## Supplementary material for "Genome-wide association studies of hospitalized influenza identify 4 risk loci and a relationship with COVID-19": Supp1_UKBB_GWAS.xlsx (part 58 of 164)

### Sheet: ST4 (continued)
sqtl_hg38	pvalue	tissue	FDR	hgnc_symbol	sqtl_hg19	ensemble_id	zscore
intron_11_6502926_6508880	0.0989049	Colon_Transverse	0.894718	DNHD1	intron_11_6524156_6530110	ENSG00000179532.13	1.65019
intron_11_6502926_6508880	0.0989049	Colon_Transverse	0.894718	ENSG00000283977	intron_11_6524156_6530110	ENSG00000283977.1	1.65019
intron_13_102766580_102768260	0.0989048	Colon_Transverse	0.894718	TEX30	intron_13_103418930_103420610	ENSG00000151287.17	-1.65019
intron_16_67208090_67208312	0.0989968	Colon_Transverse	0.894718	FBXL9P	intron_16_67241993_67242215	ENSG00000125122.18	1.64974
intron_17_73232717_73233220	0.0990176	Colon_Transverse	0.894718	C17orf80	intron_17_71228856_71229359	ENSG00000141219.16	-1.64964
intron_17_81189975_81190639	0.0988679	Colon_Transverse	0.894718	CEP131	intron_17_79163775_79164439	ENSG00000141577.14	1.65037
intron_3_37494568_37503178	0.0990176	Colon_Transverse	0.894718	ITGA9	intron_3_37536059_37544669	ENSG00000144668.12	-1.64964
intron_4_8592921_8599453	0.0989429	Colon_Transverse	0.894718	CPZ	intron_4_8594648_8601180	ENSG00000109625.19	-1.65
intron_7_103366163_103367413	0.0989429	Colon_Transverse	0.894718	PSMC2	intron_7_103006610_103007860	ENSG00000161057.13	1.65
intron_11_106059109_106076507	0.0783123	Heart_Left_Ventricle	0.894719	KBTBD3	intron_11_105929836_105947234	ENSG00000182359.15	1.76056
intron_11_76539640_76542216	0.0778832	Heart_Left_Ventricle	0.894719	EMSY	intron_11_76250684_76253260	ENSG00000158636.17	1.7631
intron_12_102050639_102061248	0.0784951	Heart_Left_Ventricle	0.894719	WASHC3	intron_12_102444417_102455026	ENSG00000120860.11	-1.75949
intron_16_21268684_21269790	0.0786813	Heart_Left_Ventricle	0.894719	CRYM	intron_16_21280005_21281111	ENSG00000103316.12	-1.75839
intron_16_68275249_68287746	0.0778013	Heart_Left_Ventricle	0.894719	SLC7A6	intron_16_68309152_68321649	ENSG00000103064.15	-1.76359
intron_18_24239382_24271622	0.0781295	Heart_Left_Ventricle	0.894719	OSBPL1A	intron_18_21819346_21851586	ENSG00000141447.19	-1.76164
intron_18_70060042_70065829	0.0786563	Heart_Left_Ventricle	0.894719	RTTN	intron_18_67727278_67733065	ENSG00000176225.15	-1.75854
intron_19_57584990_57588539	0.0782605	Heart_Left_Ventricle	0.894719	ZIK1	intron_19_58096358_58099907	ENSG00000171649.12	1.76087
intron_1_205811087_205812808	0.0785564	Heart_Left_Ventricle	0.894719	SLC41A1	intron_1_205780215_205781936	ENSG00000133065.11	1.75912
intron_1_205811087_205813695	0.0785564	Heart_Left_Ventricle	0.894719	SLC41A1	intron_1_205780215_205782823	ENSG00000133065.11	-1.75912
intron_1_43814933_43838219	0.0783123	Heart_Left_Ventricle	0.894719	ENSG00000284989	intron_1_44280605_44303891	ENSG00000284989.1	-1.76056
intron_1_43814933_43838219	0.0783123	Heart_Left_Ventricle	0.894719	ST3GAL3	intron_1_44280605_44303891	ENSG00000126091.21	-1.76056
intron_20_32428248_32428325	0.0784078	Heart_Left_Ventricle	0.894719	ASXL1	intron_20_31016051_31016128	ENSG00000171456.21	-1.76
intron_2_178361815_178373890	0.0779308	Heart_Left_Ventricle	0.894719	OSBPL6	intron_2_179226542_179238617	ENSG00000079156.17	1.76282
intron_2_27132082_27132603	0.0779196	Heart_Left_Ventricle	0.894719	PREB	intron_2_27354950_27355471	ENSG00000138073.14	1.76289
intron_2_3575350_3575592	0.0779143	Heart_Left_Ventricle	0.894719	RPS7	intron_2_3622940_3623182	ENSG00000171863.15	-1.76292
intron_2_97091712_97094701	0.0786102	Heart_Left_Ventricle	0.894719	FAHD2B	intron_2_97757449_97760438	ENSG00000144199.12	1.75881
intron_2_97091988_97094701	0.0786102	Heart_Left_Ventricle	0.894719	FAHD2B	intron_2_97757725_97760438	ENSG00000144199.12	-1.75881
intron_3_64568535_64594258	0.0781916	Heart_Left_Ventricle	0.894719	ADAMTS9	intron_3_64554211_64579934	ENSG00000163638.13	-1.76128
intron_4_168631900_168668190	0.0782056	Heart_Left_Ventricle	0.894719	PALLD	intron_4_169553051_169589341	ENSG00000129116.20	1.76119
intron_7_158884619_158887021	0.0786926	Heart_Left_Ventricle	0.894719	DYNC2I1	intron_7_158677310_158679712	ENSG00000126870.16	1.75832
intron_7_76618300_76618497	0.0782373	Heart_Left_Ventricle	0.894719	POMZP3	intron_7_76247617_76247814	ENSG00000146707.15	-1.76101
intron_7_76618615_76625522	0.0782373	Heart_Left_Ventricle	0.894719	POMZP3	intron_7_76247932_76254839	ENSG00000146707.15	-1.76101
intron_8_15757855_15764203	0.0785156	Heart_Left_Ventricle	0.894719	TUSC3	intron_8_15615364_15621712	ENSG00000104723.21	-1.75936
intron_9_129142082_129142445	0.0780158	Heart_Left_Ventricle	0.894719	PTPA	intron_9_131904361_131904724	ENSG00000119383.21	1.76232
intron_9_27048274_27055609	0.0786419	Heart_Left_Ventricle	0.894719	IFT74	intron_9_27048272_27055607	ENSG00000096872.17	-1.75862
intron_1_177971467_177973193	0.100502	Artery_Aorta	0.894724	CRYZL2P-SEC16B	intron_1_177940602_177942328	ENSG00000254154.8	-1.64242
intron_6_160090103_160096439	0.177307	smultixcan	0.894731	IGF2R	intron_6_160511135_160517471	ENSG00000197081.16	1.75189
intron_9_135816005_135817977	0.177301	smultixcan	0.894731	CAMSAP1	intron_9_138707851_138709823	ENSG00000130559.19	1.14156
intron_12_1204512_1236769	0.0947113	Thyroid	0.894733	ERC1	intron_12_1313678_1345935	ENSG00000082805.21	-1.67105
intron_12_132741485_132741809	0.0947113	Thyroid	0.894733	ANKLE2	intron_12_133318071_133318395	ENSG00000176915.15	-1.67105
intron_12_132741891_132743154	0.0947113	Thyroid	0.894733	ANKLE2	intron_12_133318477_133319740	ENSG00000176915.15	-1.67105
intron_8_19393541_19394550	0.17118	Adipose_Subcutaneous	0.894738	SH2D4A	intron_8_19251052_19252061	ENSG00000104611.12	1.36842
intron_10_112428438_112432240	0.13613	Testis	0.894749	ZDHHC6	intron_10_114188196_114191998	ENSG00000023041.12	-1.49036
intron_1_44352925_44354892	0.105796	Adipose_Visceral_Omentum	0.894749	ERI3	intron_1_44818597_44820564	ENSG00000117419.16	-1.61738
intron_19_55342380_55342742	0.0944985	Artery_Tibial	0.894756	KMT5C	intron_19_55853748_55854110	ENSG00000133247.14	1.67213
intron_19_1987692_1990004	0.177339	smultixcan	0.894756	BTBD2	intron_19_1987691_1990003	ENSG00000133243.10	-1.34899
intron_14_49599203_49602370	0.172842	Brain_Cerebellum	0.894762	LRR1	intron_14_50065921_50069088	ENSG00000165501.17	1.36313
intron_16_911079_934244	0.172894	Brain_Cerebellum	0.894762	LMF1	intron_16_961079_984244	ENSG00000103227.19	-1.36296
intron_19_45624818_45626705	0.172809	Brain_Cerebellum	0.894762	EML2	intron_19_46128076_46129963	ENSG00000125746.18	-1.36323
intron_20_44933185_44935391	0.172924	Brain_Cerebellum	0.894762	PABPC1L	intron_20_43561826_43564032	ENSG00000101104.13	1.36287
intron_2_95152769_95153133	0.172921	Brain_Cerebellum	0.894762	ENSG00000289685	intron_2_95818514_95818878	ENSG00000289685.2	1.36288
intron_2_95152769_95153133	0.172921	Brain_Cerebellum	0.894762	ZNF514	intron_2_95818514_95818878	ENSG00000144026.14	1.36288
intron_3_47396217_47404652	0.172824	Brain_Cerebellum	0.894762	PTPN23	intron_3_47437707_47446142	ENSG00000076201.16	-1.36318
intron_6_73275556_73291998	0.172948	Brain_Cerebellum	0.894762	KHDC1	intron_6_73985279_74001721	ENSG00000135314.13	1.36279
intron_8_144802947_144804125	0.172936	Brain_Cerebellum	0.894762	ZNF517	intron_8_146028332_146029510	ENSG00000197363.11	-1.36283
intron_10_93310643_93313020	0.0794951	Heart_Left_Ventricle	0.894766	MYOF	intron_10_95070400_95072777	ENSG00000138119.17	-1.75362
intron_11_68930434_68933299	0.0799503	Heart_Left_Ventricle	0.894766	IGHMBP2	intron_11_68697902_68700767	ENSG00000132740.10	1.75097
intron_11_75404868_75405614	0.0793464	Heart_Left_Ventricle	0.894766	RPS3	intron_11_75115912_75116658	ENSG00000149273.15	1.75449
intron_11_75404868_75421727	0.0793464	Heart_Left_Ventricle	0.894766	RPS3	intron_11_75115912_75132771	ENSG00000149273.15	-1.75449
intron_12_123345567_123348029	0.0793227	Heart_Left_Ventricle	0.894766	SBNO1	intron_12_123830114_123832576	ENSG00000139697.14	1.75463
intron_14_69055611_69075345	0.0797565	Heart_Left_Ventricle	0.894766	DCAF5	intron_14_69522328_69542062	ENSG00000139990.18	-1.7521
intron_15_65065273_65067733	0.0791917	Heart_Left_Ventricle	0.894766	RASL12	intron_15_65357611_65360071	ENSG00000103710.11	1.7554
intron_17_63830501_63830809	0.0798507	Heart_Left_Ventricle	0.894766	PSMC5	intron_17_61907861_61908169	ENSG00000087191.14	-1.75155
intron_19_14396473_14397077	0.0791509	Heart_Left_Ventricle	0.894766	ADGRE5	intron_19_14507285_14507889	ENSG00000123146.20	-1.75563
intron_19_35502183_35502830	0.0798039	Heart_Left_Ventricle	0.894766	DMKN	intron_19_35993085_35993732	ENSG00000161249.21	1.75182
intron_19_55655153_55658862	0.0799638	Heart_Left_Ventricle	0.894766	U2AF2	intron_19_56166519_56170228	ENSG00000063244.14	-1.7509
intron_19_55655153_55659210	0.0799638	Heart_Left_Ventricle	0.894766	U2AF2	intron_19_56166519_56170576	ENSG00000063244.14	1.7509
intron_22_20316219_20319639	0.0798039	Heart_Left_Ventricle	0.894766	DGCR6L	intron_22_20303742_20307162	ENSG00000128185.10	-1.75182
intron_22_38071744_38072477	0.0787915	Heart_Left_Ventricle	0.894766	PICK1	intron_22_38467751_38468484	ENSG00000100151.16	-1.75774
intron_22_45328063_45330603	0.0794955	Heart_Left_Ventricle	0.894766	FAM118A	intron_22_45723944_45726484	ENSG00000100376.12	-1.75362
intron_2_178372233_178373890	0.0792869	Heart_Left_Ventricle	0.894766	OSBPL6	intron_2_179236960_179238617	ENSG00000079156.17	-1.75484
intron_2_97207839_97207934	0.0798854	Heart_Left_Ventricle	0.894766	ANKRD36	intron_2_97873576_97873671	ENSG00000135976.21	1.75135
intron_2_97208006_97209681	0.0798854	Heart_Left_Ventricle	0.894766	ANKRD36	intron_2_97873743_97875418	ENSG00000135976.21	1.75135
intron_4_13570128_13572702	0.0796275	Heart_Left_Ventricle	0.894766	BOD1L1	intron_4_13571752_13574326	ENSG00000038219.13	-1.75285
intron_4_13570128_13576838	0.0796275	Heart_Left_Ventricle	0.894766	BOD1L1	intron_4_13571752_13578462	ENSG00000038219.13	-1.75285
intron_5_154799759_154799873	0.0799506	Heart_Left_Ventricle	0.894766	LARP1	intron_5_154179319_154179433	ENSG00000155506.19	-1.75097
intron_5_72352754_72358203	0.0797945	Heart_Left_Ventricle	0.894766	PTCD2	intron_5_71648581_71654030	ENSG00000049883.15	-1.75188
intron_6_75640704_75647731	0.0789375	Heart_Left_Ventricle	0.894766	SENP6	intron_6_76350420_76357447	ENSG00000112701.18	-1.75688
intron_7_100091307_100091420	0.0797503	Heart_Left_Ventricle	0.894766	COPS6	intron_7_99688930_99689043	ENSG00000168090.10	-1.75214
intron_7_100091330_100091420	0.0797503	Heart_Left_Ventricle	0.894766	COPS6	intron_7_99688953_99689043	ENSG00000168090.10	1.75214
intron_8_144383230_144390671	0.0788935	Heart_Left_Ventricle	0.894766	ADCK5	intron_8_145608431_145615871	ENSG00000173137.12	1.75714
intron_8_93709875_93718675	0.0797233	Heart_Left_Ventricle	0.894766	CIBAR1	intron_8_94722103_94730903	ENSG00000188343.14	-1.75229
intron_8_93718788_93726394	0.0797233	Heart_Left_Ventricle	0.894766	CIBAR1	intron_8_94731016_94738622	ENSG00000188343.14	1.75229
intron_9_128819185_128820739	0.0799823	Heart_Left_Ventricle	0.894766	ENDOG	intron_9_131581464_131583018	ENSG00000167136.7	-1.75079
intron_9_128822833_128824072	0.0794402	Heart_Left_Ventricle	0.894766	SPOUT1	intron_9_131585112_131586351	ENSG00000198917.13	1.75394
intron_9_128828860_128829110	0.0790753	Heart_Left_Ventricle	0.894766	ENSG00000286112	intron_9_131591139_131591389	ENSG00000286112.1	1.75608
intron_9_128828860_128829110	0.0790753	Heart_Left_Ventricle	0.894766	SPOUT1	intron_9_131591139_131591389	ENSG00000198917.13	1.75608
intron_14_103334260_103335653	0.0975328	Brain_Hypothalamus	0.894766	EIF5	intron_14_103800597_103801990	ENSG00000100664.11	1.65693
intron_15_76227230_76231333	0.0973265	Brain_Hypothalamus	0.894766	ETFA	intron_15_76519571_76523674	ENSG00000140374.17	-1.65796
intron_16_69783152_69786996	0.0971856	Brain_Hypothalamus	0.894766	WWP2	intron_16_69817055_69820899	ENSG00000198373.13	1.65865
intron_17_51165681_51166827	0.0975328	Brain_Hypothalamus	0.894766	NME2	intron_17_49243042_49244188	ENSG00000243678.12	-1.65693
intron_17_51165904_51166827	0.0975328	Brain_Hypothalamus	0.894766	NME2	intron_17_49243265_49244188	ENSG00000243678.12	-1.65693
intron_17_81126560_81126658	0.0973021	Brain_Hypothalamus	0.894766	AATK	intron_17_79100360_79100458	ENSG00000181409.14	-1.65808
intron_18_58044708_58045072	0.0971514	Brain_Hypothalamus	0.894766	NEDD4L	intron_18_55711940_55712304	ENSG00000049759.20	1.65882
intron_18_58044708_58165788	0.0971514	Brain_Hypothalamus	0.894766	NEDD4L	intron_18_55711940_55833020	ENSG00000049759.20	-1.65882
intron_1_156232425_156233628	0.0974502	Brain_Hypothalamus	0.894766	PMF1-BGLAP	intron_1_156202216_156203419	ENSG00000260238.6	1.65734
intron_1_156232425_156233628	0.0974502	Brain_Hypothalamus	0.894766	PMF1	intron_1_156202216_156203419	ENSG00000160783.19	1.65734
intron_1_211271874_211274210	0.0973878	Brain_Hypothalamus	0.894766	RCOR3	intron_1_211445216_211447552	ENSG00000117625.14	1.65765
intron_22_25459515_25520682	0.097246	Brain_Hypothalamus	0.894766	CRYBB2P1	intron_22_25855482_25916649	ENSG00000291087.1	-1.65835
intron_7_2554447_2555487	0.097559	Brain_Hypothalamus	0.894766	BRAT1	intron_7_2594081_2595121	ENSG00000106009.16	-1.6568
intron_8_144395355_144395435	0.0975328	Brain_Hypothalamus	0.894766	CPSF1	intron_8_145620570_145620650	ENSG00000071894.17	1.65693
intron_7_524280_524854	0.17298	Brain_Cerebellum	0.89478	PDGFA-DT	intron_7_563917_564491	ENSG00000223855.4	-1.36269
intron_10_102877035_102878379	0.102651	Pancreas	0.894785	AS3MT	intron_10_104636792_104638136	ENSG00000214435.9	-1.63213
intron_10_102877035_102878379	0.102651	Pancreas	0.894785	BORCS7-ASMT	intron_10_104636792_104638136	ENSG00000270316.1	-1.63213
intron_10_103174982_103193236	0.101604	Pancreas	0.894785	NT5C2	intron_10_104934739_104952993	ENSG00000076685.19	1.63713
intron_10_27114607_27116060	0.0987923	Pancreas	0.894785	YME1L1	intron_10_27403536_27404989	ENSG00000136758.20	1.65074
intron_10_42817494_42820236	0.101567	Pancreas	0.894785	BMS1	intron_10_43312942_43315684	ENSG00000165733.8	1.63731
intron_10_5924508_5924751	0.104163	Pancreas	0.894785	FBH1	intron_10_5966471_5966714	ENSG00000134452.20	-1.625
intron_10_5925492_5927435	0.104163	Pancreas	0.894785	FBH1	intron_10_5967455_5969398	ENSG00000134452.20	1.625
intron_10_6221527_6221641	0.0990758	Pancreas	0.894785	PFKFB3	intron_10_6263490_6263604	ENSG00000170525.21	1.64935
intron_10_6221745_6222855	0.0990758	Pancreas	0.894785	PFKFB3	intron_10_6263708_6264818	ENSG00000170525.21	-1.64935
intron_10_96151566_96155326	0.10059	Pancreas	0.894785	ZNF518A	intron_10_97911323_97915083	ENSG00000177853.15	1.642
intron_11_117820895_117822679	0.104352	Pancreas	0.894785	FXYD6-FXYD2	intron_11_117691610_117693394	ENSG00000255245.4	-1.62411
intron_11_117822480_117822679	0.104352	Pancreas	0.894785	FXYD2	intron_11_117693195_117693394	ENSG00000137731.14	1.62411
intron_11_117822480_117822679	0.104352	Pancreas	0.894785	FXYD6-FXYD2	intron_11_117693195_117693394	ENSG00000255245.4	1.62411
intron_11_118607699_118613816	0.101358	Pancreas	0.894785	PHLDB1	intron_11_118478414_118484531	ENSG00000019144.20	-1.63831
intron_11_46680282_46680487	0.101873	Pancreas	0.894785	ARHGAP1	intron_11_46701832_46702037	ENSG00000175220.12	-1.63584
intron_11_502181_504824	0.10404	Pancreas	0.894785	RNH1	intron_11_502181_504824	ENSG00000023191.17	1.62558
intron_11_560514_561762	0.103473	Pancreas	0.894785	RASSF7	intron_11_560514_561762	ENSG00000099849.15	-1.62825
intron_11_62664973_62665131	0.103667	Pancreas	0.894785	C11orf98	intron_11_62432445_62432603	ENSG00000278615.5	1.62733
intron_11_62664973_62665131	0.103667	Pancreas	0.894785	ENSG00000255432	intron_11_62432445_62432603	ENSG00000255432.1	1.62733
intron_11_62664973_62667523	0.103667	Pancreas	0.894785	LBHD1	intron_11_62432445_62434995	ENSG00000162194.13	-1.62733
intron_11_6520102_6520238	0.0991676	Pancreas	0.894785	DNHD1	intron_11_6541332_6541468	ENSG00000179532.13	1.6489
intron_11_65583765_65584241	0.104271	Pancreas	0.894785	EHBP1L1	intron_11_65351236_65351712	ENSG00000173442.13	-1.62449
intron_11_68263866_68268054	0.104341	Pancreas	0.894785	C11orf24	intron_11_68031334_68035522	ENSG00000171067.11	1.62416
intron_11_71490976_71491834	0.104332	Pancreas	0.894785	NADSYN1	intron_11_71202022_71202880	ENSG00000172890.13	1.6242
intron_11_75448649_75448977	0.0999366	Pancreas	0.894785	GDPD5	intron_11_75159694_75160022	ENSG00000158555.15	-1.64516
intron_11_874910_883148	0.104317	Pancreas	0.894785	CHID1	intron_11_874910_883148	ENSG00000177830.18	-1.62428
intron_12_102046119_102061248	0.101079	Pancreas	0.894785	WASHC3	intron_12_102439897_102455026	ENSG00000120860.11	1.63965
intron_12_109247703_109249984	0.102631	Pancreas	0.894785	ACACB	intron_12_109685508_109687789	ENSG00000076555.16	1.63223
intron_12_111485331_111485713	0.101109	Pancreas	0.894785	ATXN2	intron_12_111923135_111923517	ENSG00000204842.18	-1.6395
intron_12_111792163_111792598	0.10105	Pancreas	0.894785	ALDH2	intron_12_112229967_112230402	ENSG00000111275.13	1.63978
intron_12_113293349_113294106	0.102339	Pancreas	0.894785	TPCN1	intron_12_113731154_113731911	ENSG00000186815.13	-1.63362
intron_12_113293349_113295960	0.102339	Pancreas	0.894785	TPCN1	intron_12_113731154_113733765	ENSG00000186815.13	1.63362
intron_12_56317643_56318237	0.104352	Pancreas	0.894785	PAN2	intron_12_56711427_56712021	ENSG00000135473.16	-1.62411
intron_12_65278865_65326826	0.099994	Pancreas	0.894785	MSRB3	intron_12_65672645_65720606	ENSG00000174099.12	1.64488
intron_12_6937561_6937845	0.102399	Pancreas	0.894785	ATN1	intron_12_7046724_7047008	ENSG00000111676.15	1.63333
intron_12_96907300_96907604	0.10218	Pancreas	0.894785	NEDD1	intron_12_97301078_97301382	ENSG00000139350.12	-1.63437
intron_13_27622009_27622875	0.100262	Pancreas	0.894785	POLR1D	intron_13_28196146_28197012	ENSG00000186184.20	-1.64359
intron_13_32773324_32775017	0.103581	Pancreas	0.894785	PDS5B	intron_13_33347462_33349155	ENSG00000083642.19	-1.62774
intron_13_45383235_45389735	0.0980181	Pancreas	0.894785	TPT1-AS1	intron_13_45957370_45963870	ENSG00000170919.16	-1.65454
intron_14_102231821_102232535	0.100047	Pancreas	0.894785	MOK	intron_14_102698158_102698872	ENSG00000080823.23	1.64463
intron_14_102508549_102509529	0.101745	Pancreas	0.894785	ANKRD9	intron_14_102974886_102975866	ENSG00000156381.9	-1.63645
intron_14_21503577_21503664	0.10134	Pancreas	0.894785	METTL3	intron_14_21971720_21971807	ENSG00000165819.12	1.63839
intron_14_45071798_45073296	0.0984611	Pancreas	0.894785	TOGARAM1	intron_14_45541001_45542499	ENSG00000198718.13	1.65236
intron_14_49626048_49628012	0.101321	Pancreas	0.894785	DNAAF2	intron_14_50092766_50094730	ENSG00000165506.15	-1.63848
intron_14_94129291_94129558	0.0983761	Pancreas	0.894785	IFI27L2	intron_14_94595628_94595895	ENSG00000119632.4	1.65278
intron_15_73984130_73984659	0.101162	Pancreas	0.894785	STOML1	intron_15_74276471_74277000	ENSG00000067221.14	1.63924
intron_15_73984868_73985318	0.101162	Pancreas	0.894785	STOML1	intron_15_74277209_74277659	ENSG00000067221.14	-1.63924
intron_15_73984871_73985318	0.101162	Pancreas	0.894785	STOML1	intron_15_74277212_74277659	ENSG00000067221.14	-1.63924
intron_15_74625968_74627352	0.103906	Pancreas	0.894785	CLK3	intron_15_74918309_74919693	ENSG00000179335.20	-1.6262
intron_16_1338989_1339164	0.100069	Pancreas	0.894785	BAIAP3	intron_16_1388990_1389165	ENSG00000007516.14	-1.64452
intron_16_2055519_2056196	0.10213	Pancreas	0.894785	TSC2	intron_16_2105520_2106197	ENSG00000103197.18	-1.63462
intron_16_24777358_24789232	0.0996522	Pancreas	0.894785	TNRC6A	intron_16_24788679_24800553	ENSG00000090905.19	1.64654
intron_16_29817292_29819555	0.102228	Pancreas	0.894785	ENSG00000280893	intron_16_29828613_29830876	ENSG00000280893.1	-1.63415
intron_16_29817292_29819555	0.102228	Pancreas	0.894785	ENSG00000281348	intron_16_29828613_29830876	ENSG00000281348.1	-1.63415
intron_16_29817292_29819555	0.102228	Pancreas	0.894785	PAGR1	intron_16_29828613_29830876	ENSG00000280789.2	-1.63415
intron_16_70678409_70679315	0.100719	Pancreas	0.894785	MTSS2	intron_16_70712312_70713218	ENSG00000132613.16	-1.64138
intron_17_1558559_1562656	0.10134	Pancreas	0.894785	PITPNA	intron_17_1461853_1465950	ENSG00000174238.16	-1.63839
intron_17_15978163_15980243	0.099459	Pancreas	0.894785	ZSWIM7	intron_17_15881477_15883557	ENSG00000214941.8	1.64748
intron_17_15978163_15981040	0.099459	Pancreas	0.894785	ZSWIM7	intron_17_15881477_15884354	ENSG00000214941.8	-1.64748
intron_17_15981144_15987266	0.099459	Pancreas	0.894785	ZSWIM7	intron_17_15884458_15890580	ENSG00000214941.8	1.64748
intron_17_16006568_16025017	0.103971	Pancreas	0.894785	TTC19	intron_17_15909882_15928331	ENSG00000011295.16	1.6259
intron_17_16058599_16061401	0.103971	Pancreas	0.894785	NCOR1	intron_17_15961913_15964715	ENSG00000141027.23	-1.6259
intron_17_47379253_47391437	0.104443	Pancreas	0.894785	EFCAB13	intron_17_45456619_45468803	ENSG00000178852.16	1.62368
intron_17_49220326_49222091	0.101127	Pancreas	0.894785	ABI3	intron_17_47297688_47299453	ENSG00000108798.9	-1.63942
intron_17_50657183_50658082	0.104163	Pancreas	0.894785	ABCC3	intron_17_48734544_48735443	ENSG00000108846.16	1.625
intron_17_57072498_57079287	0.103773	Pancreas	0.894785	AKAP1-DT	intron_17_55149859_55156648	ENSG00000263004.3	1.62683
intron_17_63699348_63700032	0.103667	Pancreas	0.894785	LIMD2	intron_17_61776708_61777392	ENSG00000136490.9	-1.62733
intron_17_78420323_78424061	0.101402	Pancreas	0.894785	PGS1	intron_17_76416404_76420142	ENSG00000087157.19	-1.6381
intron_17_81189975_81190639	0.0988679	Pancreas	0.894785	CEP131	intron_17_79163775_79164439	ENSG00000141577.14	-1.65037
intron_18_12308349_12308687	0.102579	Pancreas	0.894785	TUBB6	intron_18_12308348_12308686	ENSG00000176014.13	1.63248
intron_18_12308795_12310943	0.102579	Pancreas	0.894785	TUBB6	intron_18_12308794_12310942	ENSG00000176014.13	-1.63248
intron_18_179037_180236	0.102641	Pancreas	0.894785	USP14	intron_18_179037_180236	ENSG00000101557.15	1.63218
intron_18_223505_224084	0.101436	Pancreas	0.894785	THOC1	intron_18_223505_224084	ENSG00000079134.13	1.63793
intron_19_15924882_15927212	0.10052	Pancreas	0.894785	CYP4F11	intron_19_16035692_16038022	ENSG00000171903.17	-1.64234
intron_19_16871398_16876055	0.102488	Pancreas	0.894785	SIN3B	intron_19_16982209_16986866	ENSG00000127511.10	-1.63291
intron_19_34333801_34339867	0.102727	Pancreas	0.894785	GARRE1	intron_19_34824706_34830772	ENSG00000166398.14	1.63178
intron_19_38710342_38714469	0.103567	Pancreas	0.894785	ACTN4	intron_19_39200982_39205109	ENSG00000130402.14	1.6278
intron_19_38711361_38714469	0.10426	Pancreas	0.894785	ACTN4	intron_19_39202001_39205109	ENSG00000130402.14	-1.62454
intron_19_4175937_4177079	0.103766	Pancreas	0.894785	SIRT6	intron_19_4175934_4177076	ENSG00000077463.15	-1.62687
intron_19_48241063_48249751	0.0983654	Pancreas	0.894785	CARD8	intron_19_48744320_48753008	ENSG00000105483.18	-1.65283
intron_19_52160591_52168058	0.101335	Pancreas	0.894785	ENSG00000267827	intron_19_52663844_52671311	ENSG00000267827.5	-1.63842
intron_19_52160591_52168058	0.101335	Pancreas	0.894785	ZNF836	intron_19_52663844_52671311	ENSG00000196267.14	-1.63842
intron_19_5218798_5219310	0.102993	Pancreas	0.894785	PTPRS	intron_19_5218809_5219321	ENSG00000105426.19	-1.63051
intron_19_5225844_5229491	0.102169	Pancreas	0.894785	PTPRS	intron_19_5225855_5229502	ENSG00000105426.19	-1.63443
intron_19_53086321_53091637	0.103378	Pancreas	0.894785	ZNF160	intron_19_53589574_53594890	ENSG00000170949.18	1.62869
intron_19_55191741_55196522	0.101488	Pancreas	0.894785	PTPRH	intron_19_55703109_55707890	ENSG00000080031.10	1.63768
intron_19_57194001_57194769	0.103991	Pancreas	0.894785	ZNF264	intron_19_57705369_57706137	ENSG00000083844.10	1.62581
intron_19_9827984_9828327	0.101826	Pancreas	0.894785	UBL5	intron_19_9938660_9939003	ENSG00000198258.11	-1.63607
intron_1_177968039_177971396	0.100502	Pancreas	0.894785	CRYZL2P-SEC16B	intron_1_177937174_177940531	ENSG00000254154.8	-1.64242
intron_1_177971467_177973193	0.100502	Pancreas	0.894785	CRYZL2P-SEC16B	intron_1_177940602_177942328	ENSG00000254154.8	-1.64242
intron_1_1918431_1918893	0.102807	Pancreas	0.894785	TMEM52	intron_1_1849870_1850332	ENSG00000178821.13	-1.6314
intron_1_23337861_23338490	0.103545	Pancreas	0.894785	HNRNPR	intron_1_23664354_23664983	ENSG00000125944.21	1.62791
intron_1_246551302_246556573	0.0982476	Pancreas	0.894785	TFB2M	intron_1_246714604_246719875	ENSG00000162851.8	1.65341
intron_1_43426151_43426368	0.100945	Pancreas	0.894785	SZT2	intron_1_43891822_43892039	ENSG00000198198.17	-1.64029
intron_1_43426151_43426438	0.100945	Pancreas	0.894785	SZT2	intron_1_43891822_43892109	ENSG00000198198.17	1.64029
intron_1_43433190_43434386	0.102449	Pancreas	0.894785	SZT2	intron_1_43898861_43900057	ENSG00000198198.17	1.63309
intron_1_43814933_43824731	0.101488	Pancreas	0.894785	ST3GAL3	intron_1_44280605_44290403	ENSG00000126091.21	1.63768
intron_1_70971733_70974297	0.0994823	Pancreas	0.894785	PTGER3	intron_1_71437416_71439980	ENSG00000050628.21	-1.64737
intron_1_93264772_93269683	0.100734	Pancreas	0.894785	CCDC18-AS1	intron_1_93730329_93735240	ENSG00000223745.8	1.6413
intron_1_94480606_94483170	0.104341	Pancreas	0.894785	ABCD3	intron_1_94946162_94948726	ENSG00000117528.14	-1.62416
intron_20_17625602_17627348	0.101692	Pancreas	0.894785	RRBP1	intron_20_17606247_17607993	ENSG00000125844.17	1.6367
intron_20_23368929_23369584	0.102856	Pancreas	0.894785	GZF1	intron_20_23349566_23350221	ENSG00000125812.16	1.63116
intron_20_3110314_3115305	0.102115	Pancreas	0.894785	UBOX5	intron_20_3090960_3095951	ENSG00000185019.17	1.63469
intron_20_35709274_35713019	0.104456	Pancreas	0.894785	RBM39	intron_20_34297196_34300941	ENSG00000131051.24	-1.62362
intron_20_37141314_37143717	0.098263	Pancreas	0.894785	MROH8	intron_20_35769717_35772120	ENSG00000101353.16	-1.65333
intron_20_37199225_37203885	0.101005	Pancreas	0.894785	RPN2	intron_20_35827628_35832288	ENSG00000118705.18	-1.64
intron_20_37223969_37225688	0.102399	Pancreas	0.894785	RPN2	intron_20_35852372_35854091	ENSG00000118705.18	1.63333
intron_20_41345995_41347552	0.102768	Pancreas	0.894785	LPIN3	intron_20_39974635_39976192	ENSG00000132793.12	1.63158
intron_20_44746193_44750129	0.102587	Pancreas	0.894785	KCNK15	intron_20_43374834_43378770	ENSG00000124249.7	1.63244
intron_20_5598821_5604364	0.100848	Pancreas	0.894785	GPCPD1	intron_20_5579467_5585010	ENSG00000125772.14	-1.64076
intron_20_63709164_63733219	0.102173	Pancreas	0.894785	ENSG00000273154	intron_20_62340516_62364571	ENSG00000273154.3	1.63441
intron_20_63709164_63733219	0.102173	Pancreas	0.894785	ZGPAT	intron_20_62340516_62364571	ENSG00000197114.12	1.63441
intron_21_37069624_37072145	0.102957	Pancreas	0.894785	PIGP	intron_21_38441924_38444445	ENSG00000185808.14	-1.63068
intron_21_37069624_37072434	0.102957	Pancreas	0.894785	PIGP	intron_21_38441924_38444734	ENSG00000185808.14	1.63068
intron_21_37073473_37108392	0.104163	Pancreas	0.894785	TTC3	intron_21_38445773_38480692	ENSG00000182670.14	-1.625
intron_22_23314714_23315433	0.0997523	Pancreas	0.894785	BCR	intron_22_23656901_23657620	ENSG00000186716.21	-1.64606
intron_22_23695517_23705429	0.0986467	Pancreas	0.894785	GUSBP11	intron_22_24037704_24047616	ENSG00000228315.12	1.65145
intron_22_23700845_23705429	0.102161	Pancreas	0.894785	ENSG00000290440	intron_22_24043032_24047616	ENSG00000290440.2	-1.63446
intron_22_23700845_23705429	0.102161	Pancreas	0.894785	GUSBP11	intron_22_24043032_24047616	ENSG00000228315.12	-1.63446
intron_22_29206139_29214926	0.0993435	Pancreas	0.894785	EMID1	intron_22_29602128_29610915	ENSG00000186998.16	1.64804
intron_22_31248769_31258291	0.103362	Pancreas	0.894785	LIMK2	intron_22_31644755_31654277	ENSG00000182541.18	-1.62877
intron_22_40951476_40953555	0.101005	Pancreas	0.894785	RBX1	intron_22_41347480_41349559	ENSG00000100387.9	-1.64
intron_22_41261580_41264664	0.103613	Pancreas	0.894785	RANGAP1	intron_22_41657584_41660668	ENSG00000100401.21	1.62759
intron_22_49921761_49922612	0.103572	Pancreas	0.894785	CRELD2	intron_22_50315409_50316260	ENSG00000184164.15	1.62778
intron_2_11453798_11457179	0.104353	Pancreas	0.894785	E2F6	intron_2_11593924_11597305	ENSG00000169016.17	1.6241
intron_2_174453841_174459878	0.098669	Pancreas	0.894785	GPR155	intron_2_175318569_175324606	ENSG00000163328.14	-1.65134
intron_2_218383102_218384243	0.100653	Pancreas	0.894785	SLC11A1	intron_2_219247825_219248966	ENSG00000018280.17	1.64169
intron_2_219374342_219374855	0.102564	Pancreas	0.894785	DNPEP	intron_2_220239064_220239577	ENSG00000123992.20	-1.63255
intron_2_240134005_240136222	0.1034	Pancreas	0.894785	COPS9	intron_2_241073422_241075639	ENSG00000172428.11	-1.62859
intron_2_86119044_86121479	0.098424	Pancreas	0.894785	PTCD3	intron_2_86346167_86348602	ENSG00000132300.19	1.65254
intron_3_112113145_112116642	0.104352	Pancreas	0.894785	C3orf52	intron_3_111831992_111835489	ENSG00000114529.13	-1.62411
intron_3_112333224_112340902	0.100719	Pancreas	0.894785	CD200	intron_3_112052071_112059749	ENSG00000091972.18	1.64138
intron_3_177098541_177197121	0.10392	Pancreas	0.894785	TBL1XR1	intron_3_176816329_176914909	ENSG00000177565.19	1.62614
intron_3_179653393_179681878	0.104157	Pancreas	0.894785	USP13	intron_3_179371181_179399666	ENSG00000058056.10	1.62502
intron_3_195885033_195885413	0.104394	Pancreas	0.894785	TNK2	intron_3_195611904_195612284	ENSG00000061938.21	1.62391
intron_3_195885033_195886977	0.104394	Pancreas	0.894785	TNK2	intron_3_195611904_195613848	ENSG00000061938.21	-1.62391
intron_3_195885543_195886977	0.104394	Pancreas	0.894785	TNK2	intron_3_195612414_195613848	ENSG00000061938.21	1.62391
intron_3_45391648_45394433	0.100477	Pancreas	0.894785	LARS2	intron_3_45433140_45435925	ENSG00000011376.12	1.64254
intron_3_9937672_9938015	0.100084	Pancreas	0.894785	CRELD1	intron_3_9979356_9979699	ENSG00000163703.20	1.64444
intron_3_9937672_9938015	0.100084	Pancreas	0.894785	ENSG00000288550	intron_3_9979356_9979699	ENSG00000288550.3	1.64444
intron_4_150253556_150256020	0.0992767	Pancreas	0.894785	DCLK2	intron_4_151174708_151177172	ENSG00000170390.16	1.64837
intron_4_15480827_15481197	0.0984587	Pancreas	0.894785	CC2D2A	intron_4_15482451_15482821	ENSG00000048342.18	-1.65237
intron_4_15480827_15502429	0.0999367	Pancreas	0.894785	CC2D2A	intron_4_15482451_15504052	ENSG00000048342.18	1.64516
intron_4_3249542_3253207	0.102247	Pancreas	0.894785	MSANTD1	intron_4_3251269_3254934	ENSG00000188981.11	1.63405
intron_4_36117135_36119650	0.10298	Pancreas	0.894785	ARAP2	intron_4_36118757_36121272	ENSG00000047365.13	-1.63057
intron_4_76278224_76280264	0.0992303	Pancreas	0.894785	FAM47E	intron_4_77199377_77201417	ENSG00000189157.14	1.6486
intron_5_123029418_123036509	0.100141	Pancreas	0.894785	PPIC	intron_5_122365113_122372204	ENSG00000168938.6	1.64417
intron_5_132334926_132349815	0.0982158	Pancreas	0.894785	MIR3936HG	intron_5_131670619_131685508	ENSG00000233006.8	-1.65357
intron_5_134174022_134176855	0.103795	Pancreas	0.894785	SKP1	intron_5_133509713_133512546	ENSG00000113558.19	-1.62673
intron_5_134388413_134388977	0.100338	Pancreas	0.894785	UBE2B	intron_5_133724104_133724668	ENSG00000119048.9	1.64322
intron_5_134388413_134390225	0.100338	Pancreas	0.894785	UBE2B	intron_5_133724104_133725916	ENSG00000119048.9	-1.64322
intron_5_138018514_138021031	0.100141	Pancreas	0.894785	FAM13B	intron_5_137354203_137356720	ENSG00000031003.11	1.64417
intron_5_205958_216729	0.103726	Pancreas	0.894785	CCDC127	intron_5_206073_216844	ENSG00000164366.4	-1.62705
intron_5_40979909_41015726	0.103922	Pancreas	0.894785	C7	intron_5_40980011_41015828	ENSG00000112936.21	1.62613
intron_5_52801120_52801409	0.0981	Pancreas	0.894785	PELO	intron_5_52096954_52097243	ENSG00000152684.11	-1.65414
intron_5_69252451_69254602	0.0999848	Pancreas	0.894785	CDK7	intron_5_68548278_68550429	ENSG00000134058.12	-1.64493
intron_5_73911575_73940844	0.104163	Pancreas	0.894785	ARHGEF28	intron_5_73207400_73236669	ENSG00000214944.10	1.625
intron_6_13801389_13802243	0.101764	Pancreas	0.894785	MCUR1	intron_6_13801621_13802475	ENSG00000050393.12	-1.63636
intron_6_24708911_24714318	0.099546	Pancreas	0.894785	C6orf62	intron_6_24709139_24714546	ENSG00000112308.13	-1.64706
intron_6_82191216_82191787	0.0999366	Pancreas	0.894785	IBTK	intron_6_82900933_82901504	ENSG00000005700.15	-1.64516
intron_7_100550511_100553347	0.101637	Pancreas	0.894785	AGFG2	intron_7_100148134_100150970	ENSG00000106351.13	-1.63697
intron_7_73596786_73596865	0.103764	Pancreas	0.894785	MLXIPL	intron_7_73011116_73011195	ENSG00000009950.16	1.62687
intron_8_143539320_143541376	0.103653	Pancreas	0.894785	ZC3H3	intron_8_144621490_144623546	ENSG00000014164.7	-1.6274
intron_8_73946820_73955911	0.104169	Pancreas	0.894785	ELOC	intron_8_74859055_74868146	ENSG00000154582.18	-1.62497
intron_9_131486182_131487167	0.100228	Pancreas	0.894785	PRRC2B	intron_9_134361569_134362554	ENSG00000288701.1	1.64375
intron_9_33113878_33115991	0.100367	Pancreas	0.894785	B4GALT1	intron_9_33113876_33115989	ENSG00000086062.13	1.64308
intron_22_20811032_20813358	0.142263	Brain_Nucleus_accumbens_basal_ganglia	0.89479	PI4KA	intron_22_21165320_21167646	ENSG00000241973.11	1.46742
intron_14_104770847_104772365	0.083709	Brain_Spinal_cord_cervical_c-1	0.894795	AKT1	intron_14_105237184_105238702	ENSG00000142208.18	1.72956
intron_15_34163690_34209951	0.0834929	Brain_Spinal_cord_cervical_c-1	0.894795	KATNBL1	intron_15_34455891_34502152	ENSG00000134152.11	-1.73077
intron_17_16086442_16087172	0.0836433	Brain_Spinal_cord_cervical_c-1	0.894795	NCOR1	intron_17_15989756_15990486	ENSG00000141027.23	-1.72993
intron_17_16086442_16091863	0.0836433	Brain_Spinal_cord_cervical_c-1	0.894795	NCOR1	intron_17_15989756_15995177	ENSG00000141027.23	1.72993
intron_19_45616853_45619060	0.0836276	Brain_Spinal_cord_cervical_c-1	0.894795	EML2	intron_19_46120111_46122318	ENSG00000125746.18	1.73002
intron_4_112547408_112548253	0.0835046	Brain_Spinal_cord_cervical_c-1	0.894795	ZGRF1	intron_4_113468564_113469409	ENSG00000138658.16	1.7307
intron_10_77820018_77821082	0.0946371	Prostate	0.894799	DLG5	intron_10_79579776_79580840	ENSG00000151208.17	-1.67143
intron_12_132741485_132741809	0.0947113	Prostate	0.894799	ANKLE2	intron_12_133318071_133318395	ENSG00000176915.15	-1.67105
intron_12_132741485_132743154	0.0947113	Prostate	0.894799	ANKLE2	intron_12_133318071_133319740	ENSG00000176915.15	1.67105
intron_12_132741891_132743154	0.0947113	Prostate	0.894799	ANKLE2	intron_12_133318477_133319740	ENSG00000176915.15	-1.67105
intron_1_2489867_2491192	0.0947163	Prostate	0.894799	PLCH2	intron_1_2421306_2422631	ENSG00000149527.18	1.67103
intron_2_24972232_24972626	0.0947244	Prostate	0.894799	DNAJC27-AS1	intron_2_25195101_25195495	ENSG00000224165.8	1.67099
intron_5_154950938_154956371	0.0945609	Prostate	0.894799	MRPL22	intron_5_154330498_154335931	ENSG00000082515.18	-1.67181
intron_2_237520029_237525601	0.225826	Liver	0.894802	MLPH	intron_2_238428672_238434244	ENSG00000115648.14	1.21118
intron_3_12519197_12528888	0.170905	Cells_Cultured_fibroblasts	0.89482	TSEN2	intron_3_12560696_12570387	ENSG00000154743.19	-1.3693
intron_14_35019074_35022910	0.131748	Brain_Amygdala	0.89482	SRP54	intron_14_35488280_35492116	ENSG00000100883.13	-1.50725
intron_16_84070776_84081747	0.131962	Brain_Amygdala	0.89482	MBTPS1	intron_16_84104381_84115352	ENSG00000140943.18	-1.50641
intron_1_1527862_1529223	0.132121	Brain_Amygdala	0.89482	ATAD3A	intron_1_1463242_1464603	ENSG00000197785.14	1.50579
intron_1_153962747_153963177	0.131433	Brain_Amygdala	0.89482	SLC39A1	intron_1_153935223_153935653	ENSG00000143570.19	-1.50847
intron_1_16968418_16970253	0.131396	Brain_Amygdala	0.89482	CROCC	intron_1_17294913_17296748	ENSG00000058453.17	-1.50862
intron_1_40758294_40762888	0.132042	Brain_Amygdala	0.89482	NFYC	intron_1_41223966_41228560	ENSG00000066136.21	1.5061
intron_20_63706738_63706999	0.13172	Brain_Amygdala	0.89482	ARFRP1	intron_20_62338090_62338351	ENSG00000101246.20	-1.50735
intron_2_179115256_179116668	0.131653	Brain_Amygdala	0.89482	SESTD1	intron_2_179979983_179981395	ENSG00000187231.14	-1.50761
intron_2_190310796_190319716	0.131774	Brain_Amygdala	0.89482	HIBCH	intron_2_191175522_191184442	ENSG00000198130.16	-1.50714
intron_4_75914338_75914868	0.131974	Brain_Amygdala	0.89482	NAAA	intron_4_76835491_76836021	ENSG00000138744.16	1.50636
intron_6_8090281_8095378	0.131585	Brain_Amygdala	0.89482	EEF1E1	intron_6_8090514_8095611	ENSG00000124802.12	-1.50788
intron_8_2124217_2129127	0.131873	Brain_Amygdala	0.89482	MYOM2	intron_8_2072090_2077115	ENSG00000036448.10	-1.50676
intron_9_108897285_108898502	0.132023	Brain_Amygdala	0.89482	ELP1	intron_9_111659565_111660782	ENSG00000070061.16	1.50617
intron_9_112694233_112716461	0.131969	Brain_Amygdala	0.89482	INIP	intron_9_115456513_115478741	ENSG00000148153.14	-1.50638
intron_9_131504340_131506114	0.13209	Brain_Amygdala	0.89482	POMT1	intron_9_134379727_134381501	ENSG00000130714.19	-1.50591
intron_9_131504340_131506403	0.13209	Brain_Amygdala	0.89482	POMT1	intron_9_134379727_134381790	ENSG00000130714.19	-1.50591
intron_9_131513331_131515426	0.131484	Brain_Amygdala	0.89482	POMT1	intron_9_134388718_134390813	ENSG00000130714.19	-1.50827
intron_5_154950938_154956371	0.0945609	Artery_Tibial	0.894825	MRPL22	intron_5_154330498_154335931	ENSG00000082515.18	1.67181
intron_1_205798815_205798957	0.0946165	Artery_Tibial	0.894829	SLC41A1	intron_1_205767943_205768085	ENSG00000133065.11	-1.67153
intron_7_116500447_116505971	0.0946165	Artery_Tibial	0.894829	CAV2	intron_7_116140501_116146025	ENSG00000105971.15	1.67153
intron_17_45112704_45113122	0.12808	Muscle_Skeletal	0.894836	PLCD3	intron_17_43190072_43190490	ENSG00000161714.12	1.52172
intron_12_31987322_31992378	0.097558	Colon_Sigmoid	0.894855	RESF1	intron_12_32140256_32145312	ENSG00000174718.12	-1.65681
intron_14_90289145_90290221	0.0975996	Colon_Sigmoid	0.894855	NRDE2	intron_14_90755489_90756565	ENSG00000119720.18	-1.6566
intron_5_21501826_21502111	0.0975898	Colon_Sigmoid	0.894855	GUSBP1	intron_5_21501935_21502220	ENSG00000291102.1	-1.65665
intron_8_144395182_144395265	0.0975328	Colon_Sigmoid	0.894855	CPSF1	intron_8_145620397_145620480	ENSG00000071894.17	-1.65693
intron_8_144395355_144395435	0.0975328	Colon_Sigmoid	0.894855	CPSF1	intron_8_145620570_145620650	ENSG00000071894.17	1.65693
intron_8_144395551_144396348	0.0975328	Colon_Sigmoid	0.894855	CPSF1	intron_8_145620766_145621563	ENSG00000071894.17	1.65693
intron_11_406538_407062	0.0988618	Small_Intestine_Terminal_Ileum	0.894862	SIGIRR	intron_11_406538_407062	ENSG00000185187.13	-1.6504
intron_1_90982370_91021990	0.147585	Brain_Hippocampus	0.894863	ZNF644	intron_1_91447927_91487547	ENSG00000122482.22	-1.44811
intron_17_82054975_82055165	0.177371	smultixcan	0.894872	GPS1	intron_17_80012851_80013041	ENSG00000169727.14	-0.703771
intron_8_140770799_140789474	0.177389	smultixcan	0.894894	PTK2	intron_8_141780898_141799573	ENSG00000169398.20	1.34884
intron_12_122975383_122975811	0.177412	smultixcan	0.8949	ENSG00000256028	intron_12_123459930_123460358	ENSG00000256028.2	1.34877
intron_12_122975383_122975811	0.177412	smultixcan	0.8949	OGFOD2	intron_12_123459930_123460358	ENSG00000111325.16	1.34877
intron_17_30156662_30172542	0.177421	smultixcan	0.8949	NSRP1	intron_17_28483680_28499560	ENSG00000126653.18	1.33577
intron_2_210476412_210476620	0.177419	smultixcan	0.8949	LANCL1	intron_2_211341136_211341344	ENSG00000115365.13	-1.34792
intron_19_9660874_9675015	0.157485	Heart_Atrial_Appendage	0.894901	ZNF562	intron_19_9771550_9785691	ENSG00000171466.10	-1.41358
intron_3_154280862_154283188	0.157536	Heart_Atrial_Appendage	0.894901	DHX36	intron_3_153998651_154000977	ENSG00000174953.14	-1.41341
intron_5_157324074_157325482	0.157535	Heart_Atrial_Appendage	0.894901	CYFIP2	intron_5_156751082_156752490	ENSG00000055163.21	-1.41341
intron_7_148786599_148786989	0.157453	Heart_Atrial_Appendage	0.894901	CUL1	intron_7_148483691_148484081	ENSG00000055130.18	1.41369
intron_3_127695190_127721053	0.0988955	Small_Intestine_Terminal_Ileum	0.894901	MGLL	intron_3_127414033_127439896	ENSG00000074416.16	-1.65023
intron_6_31615736_31616104	0.157569	Heart_Atrial_Appendage	0.894913	AIF1	intron_6_31583513_31583881	ENSG00000204472.13	-1.41329
intron_10_102870211_102872448	0.108367	Minor_Salivary_Gland	0.894919	AS3MT	intron_10_104629968_104632205	ENSG00000214435.9	1.60558
intron_10_102870211_102872448	0.108367	Minor_Salivary_Gland	0.894919	BORCS7-ASMT	intron_10_104629968_104632205	ENSG00000270316.1	1.60558
intron_10_103174982_103193236	0.108846	Minor_Salivary_Gland	0.894919	NT5C2	intron_10_104934739_104952993	ENSG00000076685.19	1.6034
intron_10_113158069_113159920	0.113515	Minor_Salivary_Gland	0.894919	TCF7L2	intron_10_114917828_114919679	ENSG00000148737.18	1.58259
intron_10_123771039_123780167	0.102707	Minor_Salivary_Gland	0.894919	CPXM2	intron_10_125530555_125539683	ENSG00000121898.13	-1.63187
intron_10_15782226_15786561	0.116743	Minor_Salivary_Gland	0.894919	MINDY3	intron_10_15824225_15828560	ENSG00000148481.14	1.56859
intron_10_17594383_17599290	0.102488	Minor_Salivary_Gland	0.894919	HACD1	intron_10_17636382_17641289	ENSG00000165996.14	-1.63291
intron_10_27123699_27126696	0.101642	Minor_Salivary_Gland	0.894919	YME1L1	intron_10_27412628_27415625	ENSG00000136758.20	-1.63694
intron_10_27147668_27148906	0.113537	Minor_Salivary_Gland	0.894919	YME1L1	intron_10_27436597_27437835	ENSG00000136758.20	-1.58249
intron_10_30909015_30941575	0.111941	Minor_Salivary_Gland	0.894919	ZNF438	intron_10_31197944_31230504	ENSG00000183621.15	1.58953
intron_10_42816672_42817318	0.101567	Minor_Salivary_Gland	0.894919	BMS1	intron_10_43312120_43312766	ENSG00000165733.8	1.63731
intron_10_484948_486459	0.115412	Minor_Salivary_Gland	0.894919	DIP2C	intron_10_530888_532399	ENSG00000151240.17	-1.57432
intron_10_71823896_71825837	0.115037	Minor_Salivary_Gland	0.894919	PSAP	intron_10_73583653_73585594	ENSG00000197746.15	1.57595
intron_10_77820018_77821082	0.0946371	Minor_Salivary_Gland	0.894919	DLG5	intron_10_79579776_79580840	ENSG00000151208.17	-1.67143
intron_10_80172869_80205343	0.109123	Minor_Salivary_Gland	0.894919	ANXA11	intron_10_81932625_81965099	ENSG00000122359.18	-1.60215
intron_10_80176155_80180941	0.100135	Minor_Salivary_Gland	0.894919	ANXA11	intron_10_81935911_81940697	ENSG00000122359.18	1.6442
intron_10_80181455_80205343	0.099093	Minor_Salivary_Gland	0.894919	ANXA11	intron_10_81941211_81965099	ENSG00000122359.18	1.64927
intron_10_96151566_96155326	0.10059	Minor_Salivary_Gland	0.894919	ZNF518A	intron_10_97911323_97915083	ENSG00000177853.15	1.642
intron_10_97263629_97264826	0.100276	Minor_Salivary_Gland	0.894919	ARHGAP19-SLIT1	intron_10_99023386_99024583	ENSG00000269891.2	-1.64352
intron_10_97263629_97264826	0.100276	Minor_Salivary_Gland	0.894919	ARHGAP19	intron_10_99023386_99024583	ENSG00000213390.11	-1.64352
intron_10_97619683_97633347	0.116656	Minor_Salivary_Gland	0.894919	MORN4	intron_10_99379440_99393104	ENSG00000171160.18	-1.56897
intron_10_97737325_97738477	0.108677	Minor_Salivary_Gland	0.894919	ZFYVE27	intron_10_99497082_99498234	ENSG00000155256.18	1.60417
intron_10_98391082_98392432	0.104363	Minor_Salivary_Gland	0.894919	PYROXD2	intron_10_100150839_100152189	ENSG00000119943.13	1.62406
intron_10_98393083_98395196	0.111283	Minor_Salivary_Gland	0.894919	PYROXD2	intron_10_100152840_100154953	ENSG00000119943.13	1.59245
intron_10_99886632_99888825	0.0955807	Minor_Salivary_Gland	0.894919	DNMBP	intron_10_101646389_101648582	ENSG00000107554.17	-1.66667
intron_11_102209564_102223622	0.107998	Minor_Salivary_Gland	0.894919	YAP1	intron_11_102080295_102094353	ENSG00000137693.14	-1.60726
intron_11_111974983_111980737	0.114173	Minor_Salivary_Gland	0.894919	DIXDC1	intron_11_111845707_111851462	ENSG00000150764.14	1.57971
intron_11_112045970_112051234	0.112522	Minor_Salivary_Gland	0.894919	DLAT	intron_11_111916694_111921958	ENSG00000150768.17	-1.58696
intron_11_117822480_117822679	0.104352	Minor_Salivary_Gland	0.894919	FXYD2	intron_11_117693195_117693394	ENSG00000137731.14	1.62411
intron_11_117822480_117822679	0.104352	Minor_Salivary_Gland	0.894919	FXYD6-FXYD2	intron_11_117693195_117693394	ENSG00000255245.4	1.62411
intron_11_118519696_118521266	0.115277	Minor_Salivary_Gland	0.894919	TTC36-AS1	intron_11_118390411_118391981	ENSG00000255435.7	-1.57491
intron_11_119131982_119132243	0.107943	Minor_Salivary_Gland	0.894919	HINFP	intron_11_119002692_119002953	ENSG00000172273.13	-1.60751
intron_11_119678765_119728475	0.114904	Minor_Salivary_Gland	0.894919	NECTIN1	intron_11_119549475_119599185	ENSG00000110400.11	-1.57653
intron_11_120325368_120327122	0.0963036	Minor_Salivary_Gland	0.894919	TLCD5	intron_11_120196077_120197831	ENSG00000181264.9	1.66304
intron_11_410027_414823	0.095923	Minor_Salivary_Gland	0.894919	SIGIRR	intron_11_410027_414823	ENSG00000185187.13	-1.66495
intron_11_46680282_46680487	0.101873	Minor_Salivary_Gland	0.894919	ARHGAP1	intron_11_46701832_46702037	ENSG00000175220.12	1.63584
intron_11_46936851_47052388	0.112588	Minor_Salivary_Gland	0.894919	CSTPP1	intron_11_46958402_47073939	ENSG00000149179.14	1.58667
intron_11_59172806_59181739	0.10318	Minor_Salivary_Gland	0.894919	DTX4	intron_11_58940279_58949212	ENSG00000110042.8	-1.62963
intron_11_60173129_60175402	0.0957392	Minor_Salivary_Gland	0.894919	MS4A6A	intron_11_59940602_59942875	ENSG00000110077.15	-1.66587
intron_11_60173129_60175506	0.0957392	Minor_Salivary_Gland	0.894919	MS4A6A	intron_11_59940602_59942979	ENSG00000110077.15	1.66587
intron_11_61138835_61161391	0.0951045	Minor_Salivary_Gland	0.894919	VPS37C	intron_11_60906307_60928863	ENSG00000167987.11	-1.66906
intron_11_6223238_6223610	0.11547	Minor_Salivary_Gland	0.894919	FHIP1B	intron_11_6244468_6244840	ENSG00000051009.11	-1.57407
intron_11_62598141_62598327	0.106766	Minor_Salivary_Gland	0.894919	MTA2	intron_11_62365613_62365799	ENSG00000149480.7	1.6129
intron_11_62664973_62665131	0.103667	Minor_Salivary_Gland	0.894919	C11orf98	intron_11_62432445_62432603	ENSG00000278615.5	1.62733
intron_11_62664973_62665131	0.103667	Minor_Salivary_Gland	0.894919	ENSG00000255432	intron_11_62432445_62432603	ENSG00000255432.1	1.62733
intron_11_62664973_62667523	0.103667	Minor_Salivary_Gland	0.894919	LBHD1	intron_11_62432445_62434995	ENSG00000162194.13	-1.62733
intron_11_64241661_64242384	0.108261	Minor_Salivary_Gland	0.894919	ENSG00000286264	intron_11_64009133_64009856	ENSG00000286264.2	1.60606
intron_11_6502926_6508880	0.0953776	Minor_Salivary_Gland	0.894919	DNHD1	intron_11_6524156_6530110	ENSG00000179532.13	1.66769
intron_11_6502926_6508880	0.0953776	Minor_Salivary_Gland	0.894919	ENSG00000283977	intron_11_6524156_6530110	ENSG00000283977.1	1.66769
intron_11_65578278_65579078	0.104074	Minor_Salivary_Gland	0.894919	EHBP1L1	intron_11_65345749_65346549	ENSG00000173442.13	1.62542
intron_11_66341046_66341206	0.0946328	Minor_Salivary_Gland	0.894919	BRMS1	intron_11_66108517_66108677	ENSG00000174744.14	1.67145
intron_11_71490976_71491834	0.104332	Minor_Salivary_Gland	0.894919	NADSYN1	intron_11_71202022_71202880	ENSG00000172890.13	1.6242
intron_11_72580624_72580886	0.100945	Minor_Salivary_Gland	0.894919	PDE2A	intron_11_72291668_72291930	ENSG00000186642.16	1.64029
intron_11_75448649_75448977	0.0999366	Minor_Salivary_Gland	0.894919	GDPD5	intron_11_75159694_75160022	ENSG00000158555.15	-1.64516
intron_11_874910_883148	0.104317	Minor_Salivary_Gland	0.894919	CHID1	intron_11_874910_883148	ENSG00000177830.18	-1.62428
intron_11_94768560_94795011	0.11562	Minor_Salivary_Gland	0.894919	AMOTL1	intron_11_94501726_94528177	ENSG00000166025.18	1.57343
intron_11_94768560_94799390	0.11562	Minor_Salivary_Gland	0.894919	AMOTL1	intron_11_94501726_94532556	ENSG00000166025.18	1.57343
intron_11_94971065_94971375	0.107034	Minor_Salivary_Gland	0.894919	CWC15	intron_11_94704229_94704539	ENSG00000150316.12	1.61167
intron_11_95818904_95821871	0.106033	Minor_Salivary_Gland	0.894919	CEP57	intron_11_95552068_95555035	ENSG00000166037.11	1.61629
intron_12_10214187_10218063	0.0966174	Minor_Salivary_Gland	0.894919	GABARAPL1	intron_12_10366786_10370662	ENSG00000139112.11	1.66148
intron_12_105068884_105070570	0.0951146	Minor_Salivary_Gland	0.894919	ALDH1L2	intron_12_105462662_105464348	ENSG00000136010.14	-1.66901
intron_12_109247703_109249984	0.0998004	Minor_Salivary_Gland	0.894919	ACACB	intron_12_109685508_109687789	ENSG00000076555.16	1.64582
intron_12_110538273_110539822	0.108594	Minor_Salivary_Gland	0.894919	PPTC7	intron_12_110976078_110977627	ENSG00000196850.6	1.60455
intron_12_111485331_111485713	0.101109	Minor_Salivary_Gland	0.894919	ATXN2	intron_12_111923135_111923517	ENSG00000204842.18	-1.6395
intron_12_111792163_111792598	0.10105	Minor_Salivary_Gland	0.894919	ALDH2	intron_12_112229967_112230402	ENSG00000111275.13	1.63978
intron_12_111840003_111840333	0.109599	Minor_Salivary_Gland	0.894919	MAPKAPK5-AS1	intron_12_112277807_112278137	ENSG00000234608.9	1.6
intron_12_111840477_111841327	0.109599	Minor_Salivary_Gland	0.894919	MAPKAPK5-AS1	intron_12_112278281_112279131	ENSG00000234608.9	-1.6
intron_12_111840477_111841684	0.109599	Minor_Salivary_Gland	0.894919	MAPKAPK5-AS1	intron_12_112278281_112279488	ENSG00000234608.9	1.6
intron_12_111866231_111867572	0.109599	Minor_Salivary_Gland	0.894919	MAPKAPK5	intron_12_112304035_112305376	ENSG00000089022.14	1.6
intron_12_111880527_111883581	0.110676	Minor_Salivary_Gland	0.894919	MAPKAPK5	intron_12_112318331_112321385	ENSG00000089022.14	1.59516
intron_12_111886036_111888488	0.109599	Minor_Salivary_Gland	0.894919	MAPKAPK5	intron_12_112323840_112326292	ENSG00000089022.14	1.6
intron_12_111889000_111890040	0.109599	Minor_Salivary_Gland	0.894919	MAPKAPK5	intron_12_112326804_112327844	ENSG00000089022.14	1.6
intron_12_111889006_111890040	0.109599	Minor_Salivary_Gland	0.894919	MAPKAPK5	intron_12_112326810_112327844	ENSG00000089022.14	-1.6
intron_12_111938210_111943265	0.112018	Minor_Salivary_Gland	0.894919	TMEM116	intron_12_112376014_112381069	ENSG00000198270.13	1.58919
intron_12_111938210_111991758	0.112018	Minor_Salivary_Gland	0.894919	TMEM116	intron_12_112376014_112429562	ENSG00000198270.13	1.58919
intron_12_111978787_111991758	0.100333	Minor_Salivary_Gland	0.894919	TMEM116	intron_12_112416591_112429562	ENSG00000198270.13	-1.64324
intron_12_113293349_113294106	0.102339	Minor_Salivary_Gland	0.894919	TPCN1	intron_12_113731154_113731911	ENSG00000186815.13	-1.63362
intron_12_113293349_113295960	0.102339	Minor_Salivary_Gland	0.894919	TPCN1	intron_12_113731154_113733765	ENSG00000186815.13	1.63362
intron_12_116911157_116928023	0.111388	Minor_Salivary_Gland	0.894919	FBXW8	intron_12_117348962_117365828	ENSG00000174989.13	1.59198
intron_12_122851297_122854043	0.104741	Minor_Salivary_Gland	0.894919	HIP1R	intron_12_123335844_123338590	ENSG00000130787.14	-1.62229
intron_12_123161383_123162115	0.113454	Minor_Salivary_Gland	0.894919	MPHOSPH9	intron_12_123645930_123646662	ENSG00000051825.15	-1.58286
intron_12_123161383_123163014	0.113454	Minor_Salivary_Gland	0.894919	MPHOSPH9	intron_12_123645930_123647561	ENSG00000051825.15	1.58286
intron_12_124810289_124811870	0.109701	Minor_Salivary_Gland	0.894919	SCARB1	intron_12_125294835_125296416	ENSG00000073060.17	1.59954
intron_12_132741485_132741809	0.0947113	Minor_Salivary_Gland	0.894919	ANKLE2	intron_12_133318071_133318395	ENSG00000176915.15	-1.67105
intron_12_132741485_132743154	0.0947113	Minor_Salivary_Gland	0.894919	ANKLE2	intron_12_133318071_133319740	ENSG00000176915.15	1.67105
intron_12_21456095_21456865	0.104614	Minor_Salivary_Gland	0.894919	PYROXD1	intron_12_21609029_21609799	ENSG00000121350.16	1.62289
intron_12_21456095_21461025	0.104895	Minor_Salivary_Gland	0.894919	PYROXD1	intron_12_21609029_21613959	ENSG00000121350.16	-1.62157
intron_12_31074327_31078390	0.109277	Minor_Salivary_Gland	0.894919	DDX11	intron_12_31227261_31231324	ENSG00000013573.17	1.60145
intron_12_31103020_31103317	0.116338	Minor_Salivary_Gland	0.894919	DDX11	intron_12_31255954_31256251	ENSG00000013573.17	1.57033
intron_12_31987322_31992378	0.096415	Minor_Salivary_Gland	0.894919	RESF1	intron_12_32140256_32145312	ENSG00000174718.12	-1.66249
intron_12_45919309_45922463	0.0948659	Minor_Salivary_Gland	0.894919	SCAF11	intron_12_46313092_46316246	ENSG00000139218.18	-1.67027
intron_12_4649175_4654292	0.108023	Minor_Salivary_Gland	0.894919	ENSG00000255639	intron_12_4758341_4763458	ENSG00000255639.3	1.60714
intron_12_4649175_4654292	0.108023	Minor_Salivary_Gland	0.894919	NDUFA9	intron_12_4758341_4763458	ENSG00000139180.11	1.60714
intron_12_49522853_49524682	0.105437	Minor_Salivary_Gland	0.894919	SPATS2	intron_12_49916636_49918465	ENSG00000123352.18	1.61905
intron_12_53186509_53187501	0.116004	Minor_Salivary_Gland	0.894919	ZNF740	intron_12_53580293_53581285	ENSG00000139651.11	1.57177
intron_12_53552637_53600953	0.116623	Minor_Salivary_Gland	0.894919	ATF7-NPFF	intron_12_53946421_53994737	ENSG00000267281.3	1.56911
intron_12_53552637_53600953	0.116623	Minor_Salivary_Gland	0.894919	ATF7	intron_12_53946421_53994737	ENSG00000170653.19	1.56911
intron_12_55696432_55696899	0.108555	Minor_Salivary_Gland	0.894919	ITGA7	intron_12_56090216_56090683	ENSG00000135424.19	1.60472
intron_12_56317643_56318237	0.104352	Minor_Salivary_Gland	0.894919	PAN2	intron_12_56711427_56712021	ENSG00000135473.16	-1.62411
intron_12_6388505_6388800	0.112522	Minor_Salivary_Gland	0.894919	LTBR	intron_12_6497671_6497966	ENSG00000111321.11	1.58696
intron_12_65328603_65368998	0.107484	Minor_Salivary_Gland	0.894919	MSRB3	intron_12_65722383_65762778	ENSG00000174099.12	1.60961
intron_12_6833644_6833744	0.0995909	Minor_Salivary_Gland	0.894919	P3H3	intron_12_6942808_6942908	ENSG00000110811.20	1.64684
intron_12_6833644_6833925	0.0995909	Minor_Salivary_Gland	0.894919	P3H3	intron_12_6942808_6943089	ENSG00000110811.20	-1.64684
intron_12_6937561_6937845	0.102399	Minor_Salivary_Gland	0.894919	ATN1	intron_12_7046724_7047008	ENSG00000111676.15	1.63333
intron_12_69470530_69530865	0.104897	Minor_Salivary_Gland	0.894919	FRS2	intron_12_69864310_69924645	ENSG00000166225.9	-1.62156
intron_12_7130712_7133024	0.100792	Minor_Salivary_Gland	0.894919	CLSTN3	intron_12_7283308_7285620	ENSG00000139182.15	1.64103
intron_12_7138816_7141242	0.0940121	Minor_Salivary_Gland	0.894919	CLSTN3	intron_12_7291412_7293838	ENSG00000139182.15	-1.6746
intron_12_79778600_79781815	0.113691	Minor_Salivary_Gland	0.894919	PPP1R12A	intron_12_80172380_80175595	ENSG00000058272.19	1.58182
intron_12_79779351_79781815	0.113691	Minor_Salivary_Gland	0.894919	PPP1R12A	intron_12_80173131_80175595	ENSG00000058272.19	-1.58182
intron_13_102651397_102657056	0.110581	Minor_Salivary_Gland	0.894919	TPP2	intron_13_103303747_103309406	ENSG00000134900.13	1.59559
intron_13_20027318_20027985	0.105488	Minor_Salivary_Gland	0.894919	ZMYM2	intron_13_20601458_20602125	ENSG00000121741.17	1.61881
intron_13_20027318_20031319	0.105488	Minor_Salivary_Gland	0.894919	ZMYM2	intron_13_20601458_20605459	ENSG00000121741.17	-1.61881
intron_13_24435474_24441846	0.110238	Minor_Salivary_Gland	0.894919	PARP4	intron_13_25009612_25015984	ENSG00000102699.6	1.59712
intron_13_27435893_27437116	0.102851	Minor_Salivary_Gland	0.894919	MTIF3	intron_13_28010030_28011253	ENSG00000122033.15	1.63118
intron_13_32773324_32775017	0.103581	Minor_Salivary_Gland	0.894919	PDS5B	intron_13_33347462_33349155	ENSG00000083642.19	-1.62774
intron_13_37564560_37569744	0.114036	Minor_Salivary_Gland	0.894919	POSTN	intron_13_38138697_38143881	ENSG00000133110.15	-1.58031
intron_13_37569383_37569744	0.114036	Minor_Salivary_Gland	0.894919	POSTN	intron_13_38143520_38143881	ENSG00000133110.15	1.58031
intron_13_39039711_39044090	0.107619	Minor_Salivary_Gland	0.894919	NHLRC3	intron_13_39613848_39618227	ENSG00000188811.14	-1.60899
intron_13_45207505_45252871	0.103089	Minor_Salivary_Gland	0.894919	GTF2F2	intron_13_45781640_45827006	ENSG00000188342.13	-1.63006
intron_13_45267376_45283442	0.0963824	Minor_Salivary_Gland	0.894919	GTF2F2	intron_13_45841511_45857577	ENSG00000188342.13	1.66265
intron_13_49461162_49467864	0.113905	Minor_Salivary_Gland	0.894919	SETDB2	intron_13_50035298_50042000	ENSG00000136169.17	1.58088
intron_13_49477039_49480219	0.106544	Minor_Salivary_Gland	0.894919	SETDB2	intron_13_50051175_50054355	ENSG00000136169.17	-1.61392
intron_13_49525937_49526387	0.09656	Minor_Salivary_Gland	0.894919	PHF11	intron_13_50100073_50100523	ENSG00000136147.18	-1.66176
intron_13_51423090_51430294	0.108513	Minor_Salivary_Gland	0.894919	INTS6	intron_13_51997226_52004430	ENSG00000102786.15	-1.60491
intron_13_52012462_52028319	0.10649	Minor_Salivary_Gland	0.894919	ALG11	intron_13_52586598_52602455	ENSG00000253710.5	1.61417
intron_14_102229657_102231707	0.100616	Minor_Salivary_Gland	0.894919	MOK	intron_14_102695994_102698044	ENSG00000080823.23	1.64187
intron_14_102508549_102508641	0.111555	Minor_Salivary_Gland	0.894919	ANKRD9	intron_14_102974886_102974978	ENSG00000156381.9	1.59124
intron_14_102508549_102509529	0.0991129	Minor_Salivary_Gland	0.894919	ANKRD9	intron_14_102974886_102975866	ENSG00000156381.9	-1.64917
intron_14_103334260_103335653	0.0975328	Minor_Salivary_Gland	0.894919	EIF5	intron_14_103800597_103801990	ENSG00000100664.11	1.65693
intron_14_103428440_103451918	0.106507	Minor_Salivary_Gland	0.894919	MARK3	intron_14_103894777_103918255	ENSG00000075413.19	1.6141
intron_14_103711567_103715424	0.108789	Minor_Salivary_Gland	0.894919	XRCC3	intron_14_104177904_104181761	ENSG00000126215.14	-1.60366
intron_14_21503577_21503664	0.10134	Minor_Salivary_Gland	0.894919	METTL3	intron_14_21971720_21971807	ENSG00000165819.12	1.63839
intron_14_23285611_23285913	0.114512	Minor_Salivary_Gland	0.894919	HOMEZ	intron_14_23754820_23755122	ENSG00000290292.10	1.57823
intron_14_24321976_24322066	0.109836	Minor_Salivary_Gland	0.894919	ADCY4	intron_14_24791182_24791272	ENSG00000129467.14	1.59893
intron_14_45071798_45073296	0.0984611	Minor_Salivary_Gland	0.894919	TOGARAM1	intron_14_45541001_45542499	ENSG00000198718.13	1.65236
intron_14_49626048_49633287	0.0974661	Minor_Salivary_Gland	0.894919	DNAAF2	intron_14_50092766_50100005	ENSG00000165506.15	1.65726
intron_14_58274010_58285591	0.114125	Minor_Salivary_Gland	0.894919	PSMA3-AS1	intron_14_58740728_58752309	ENSG00000257621.9	-1.57992
intron_14_59474526_59474728	0.114322	Minor_Salivary_Gland	0.894919	L3HYPDH	intron_14_59941244_59941446	ENSG00000126790.12	1.57906
intron_14_59484593_59486713	0.116706	Minor_Salivary_Gland	0.894919	JKAMP	intron_14_59951311_59953431	ENSG00000050130.18	1.56875
intron_14_69235031_69236046	0.104932	Minor_Salivary_Gland	0.894919	EXD2	intron_14_69701748_69702763	ENSG00000081177.19	-1.6214
intron_14_75438121_75445090	0.105138	Minor_Salivary_Gland	0.894919	JDP2	intron_14_75904824_75911793	ENSG00000140044.13	1.62044
intron_14_75438121_75461426	0.105138	Minor_Salivary_Gland	0.894919	JDP2	intron_14_75904824_75928129	ENSG00000140044.13	-1.62044
intron_14_77434303_77435259	0.09656	Minor_Salivary_Gland	0.894919	VIPAS39	intron_14_77900646_77901602	ENSG00000151445.16	-1.66176
intron_14_77444341_77448494	0.0980439	Minor_Salivary_Gland	0.894919	VIPAS39	intron_14_77910684_77914837	ENSG00000151445.16	-1.65441
intron_15_30920653_30922235	0.115333	Minor_Salivary_Gland	0.894919	FAN1	intron_15_31212856_31214438	ENSG00000198690.10	1.57467
intron_15_36691764_36692126	0.103428	Minor_Salivary_Gland	0.894919	CDIN1	intron_15_36983965_36984327	ENSG00000186073.14	1.62846
intron_15_41270618_41278767	0.105778	Minor_Salivary_Gland	0.894919	CHP1	intron_15_41562816_41570965	ENSG00000187446.12	1.61746
intron_15_49424583_49483151	0.102021	Minor_Salivary_Gland	0.894919	FGF7	intron_15_49716780_49775348	ENSG00000140285.12	-1.63514
intron_15_72580991_72582075	0.107774	Minor_Salivary_Gland	0.894919	ARIH1	intron_15_72873332_72874416	ENSG00000166233.15	-1.60828
intron_15_73984868_73985318	0.101162	Minor_Salivary_Gland	0.894919	STOML1	intron_15_74277209_74277659	ENSG00000067221.14	-1.63924
intron_15_73984871_73985318	0.101162	Minor_Salivary_Gland	0.894919	STOML1	intron_15_74277212_74277659	ENSG00000067221.14	-1.63924
intron_15_74458896_74461108	0.104444	Minor_Salivary_Gland	0.894919	UBL7	intron_15_74751237_74753449	ENSG00000138629.16	1.62368
intron_15_74625968_74627352	0.103906	Minor_Salivary_Gland	0.894919	CLK3	intron_15_74918309_74919693	ENSG00000179335.20	1.6262
intron_15_79907684_79914588	0.110158	Minor_Salivary_Gland	0.894919	ST20	intron_15_80200026_80206930	ENSG00000180953.11	1.59748
intron_15_81293037_81296928	0.109158	Minor_Salivary_Gland	0.894919	IL16	intron_15_81585378_81589269	ENSG00000172349.19	-1.60199
intron_15_81295520_81296928	0.109158	Minor_Salivary_Gland	0.894919	IL16	intron_15_81587861_81589269	ENSG00000172349.19	1.60199
intron_15_89317536_89317939	0.0960658	Minor_Salivary_Gland	0.894919	POLG	intron_15_89860767_89861170	ENSG00000140521.18	1.66423
intron_15_89317536_89318541	0.0960658	Minor_Salivary_Gland	0.894919	POLG	intron_15_89860767_89861772	ENSG00000140521.18	1.66423
intron_15_90903432_90904190	0.116735	Minor_Salivary_Gland	0.894919	MAN2A2	intron_15_91446662_91447420	ENSG00000196547.15	1.56863
intron_16_1309773_1314020	0.0983161	Minor_Salivary_Gland	0.894919	UBE2I	intron_16_1359774_1364021	ENSG00000103275.21	-1.65307
intron_16_1338989_1339164	0.0996072	Minor_Salivary_Gland	0.894919	BAIAP3	intron_16_1388990_1389165	ENSG00000007516.14	-1.64676
intron_16_1465338_1474834	0.110961	Minor_Salivary_Gland	0.894919	CLCN7	intron_16_1515339_1524835	ENSG00000103249.19	-1.59389
intron_16_15704123_15708803	0.101488	Minor_Salivary_Gland	0.894919	MYH11	intron_16_15797980_15802660	ENSG00000133392.18	-1.63768
intron_16_15704123_15714909	0.101488	Minor_Salivary_Gland	0.894919	MYH11	intron_16_15797980_15808766	ENSG00000133392.18	1.63768
intron_16_15708841_15714909	0.109289	Minor_Salivary_Gland	0.894919	MYH11	intron_16_15802698_15808766	ENSG00000133392.18	-1.6014
intron_16_1783036_1786537	0.105938	Minor_Salivary_Gland	0.894919	NUBP2	intron_16_1833037_1836538	ENSG00000095906.17	1.61672
intron_16_2055519_2056196	0.10213	Minor_Salivary_Gland	0.894919	TSC2	intron_16_2105520_2106197	ENSG00000103197.18	1.63462
intron_16_2100566_2102061	0.0963282	Minor_Salivary_Gland	0.894919	PKD1	intron_16_2150567_2152062	ENSG00000008710.20	-1.66292
intron_16_2102256_2102381	0.105667	Minor_Salivary_Gland	0.894919	PKD1	intron_16_2152257_2152382	ENSG00000008710.20	1.61798
intron_16_24777358_24789232	0.100093	Minor_Salivary_Gland	0.894919	TNRC6A	intron_16_24788679_24800553	ENSG00000090905.19	1.6444
intron_16_29819902_29830474	0.112699	Minor_Salivary_Gland	0.894919	ENSG00000281348	intron_16_29831223_29841795	ENSG00000281348.1	-1.58618
intron_16_29820510_29830474	0.107451	Minor_Salivary_Gland	0.894919	MVP	intron_16_29831831_29841795	ENSG00000013364.19	1.60976
intron_16_31033522_31034013	0.111851	Minor_Salivary_Gland	0.894919	STX4	intron_16_31044843_31045334	ENSG00000103496.15	-1.58993
intron_16_31033835_31034013	0.111851	Minor_Salivary_Gland	0.894919	STX4	intron_16_31045156_31045334	ENSG00000103496.15	1.58993
intron_16_31035761_31037926	0.108644	Minor_Salivary_Gland	0.894919	STX4	intron_16_31047082_31049247	ENSG00000103496.15	1.60432
intron_16_31083809_31084119	0.110238	Minor_Salivary_Gland	0.894919	ENSG00000255439	intron_16_31095130_31095440	ENSG00000255439.6	1.59712
intron_16_31083809_31084119	0.110238	Minor_Salivary_Gland	0.894919	PRSS53	intron_16_31095130_31095440	ENSG00000151006.8	1.59712
intron_16_31084335_31084558	0.110238	Minor_Salivary_Gland	0.894919	ENSG00000255439	intron_16_31095656_31095879	ENSG00000255439.6	-1.59712
intron_16_31084335_31084558	0.110238	Minor_Salivary_Gland	0.894919	PRSS53	intron_16_31095656_31095879	ENSG00000151006.8	-1.59712
intron_16_31373390_31376799	0.114782	Minor_Salivary_Gland	0.894919	ITGAX	intron_16_31384711_31388120	ENSG00000140678.17	1.57706
intron_16_4514664_4538702	0.100767	Minor_Salivary_Gland	0.894919	CDIP1	intron_16_4564665_4588703	ENSG00000089486.17	1.64115
intron_16_47596531_47610826	0.109081	Minor_Salivary_Gland	0.894919	PHKB	intron_16_47630442_47644737	ENSG00000102893.18	-1.60234
intron_16_58196844_58197633	0.0976495	Minor_Salivary_Gland	0.894919	CSNK2A2	intron_16_58230748_58231537	ENSG00000070770.10	-1.65636
intron_16_590119_590261	0.0964495	Minor_Salivary_Gland	0.894919	RAB40C	intron_16_640119_640261	ENSG00000197562.10	-1.66232
intron_16_69783152_69786996	0.0971856	Minor_Salivary_Gland	0.894919	WWP2	intron_16_69817055_69820899	ENSG00000198373.13	1.65865
intron_16_727140_727412	0.0964451	Minor_Salivary_Gland	0.894919	HAGHL	intron_16_777140_777412	ENSG00000103253.19	-1.66234
intron_16_84185583_84186901	0.102158	Minor_Salivary_Gland	0.894919	TAF1C	intron_16_84219189_84220507	ENSG00000103168.17	1.63448
intron_16_8849993_8855034	0.108348	Minor_Salivary_Gland	0.894919	PMM2	intron_16_8943850_8948891	ENSG00000140650.13	-1.60566
intron_16_88660637_88663011	0.115899	Minor_Salivary_Gland	0.894919	MVD	intron_16_88727045_88729419	ENSG00000167508.12	-1.57222
intron_16_88707210_88709938	0.116713	Minor_Salivary_Gland	0.894919	CTU2	intron_16_88773618_88776346	ENSG00000174177.13	1.56872
intron_17_15700366_15701152	0.105138	Minor_Salivary_Gland	0.894919	ZNF286A-TBC1D26	intron_17_15603680_15604466	ENSG00000255104.9	-1.62044
intron_17_15700366_15701152	0.105138	Minor_Salivary_Gland	0.894919	ZNF286A	intron_17_15603680_15604466	ENSG00000187607.16	-1.62044
intron_17_15978163_15980243	0.108644	Minor_Salivary_Gland	0.894919	ZSWIM7	intron_17_15881477_15883557	ENSG00000214941.8	1.60432
intron_17_15978163_15981040	0.108644	Minor_Salivary_Gland	0.894919	ZSWIM7	intron_17_15881477_15884354	ENSG00000214941.8	-1.60432
intron_17_15981144_15986800	0.099459	Minor_Salivary_Gland	0.894919	ZSWIM7	intron_17_15884458_15890114	ENSG00000214941.8	-1.64748
intron_17_15981144_15987266	0.099459	Minor_Salivary_Gland	0.894919	ZSWIM7	intron_17_15884458_15890580	ENSG00000214941.8	1.64748
intron_17_15987368_15990865	0.107068	Minor_Salivary_Gland	0.894919	ZSWIM7	intron_17_15890682_15894179	ENSG00000214941.8	1.61151
intron_17_15991104_15993757	0.107068	Minor_Salivary_Gland	0.894919	ZSWIM7	intron_17_15894418_15897071	ENSG00000214941.8	1.61151
intron_17_16040491_16046951	0.105511	Minor_Salivary_Gland	0.894919	NCOR1	intron_17_15943805_15950265	ENSG00000141027.23	1.61871
intron_17_16058599_16061758	0.108644	Minor_Salivary_Gland	0.894919	NCOR1	intron_17_15961913_15965072	ENSG00000141027.23	1.60432
intron_17_17143669_17146036	0.116556	Minor_Salivary_Gland	0.894919	MPRIP	intron_17_17046983_17049350	ENSG00000133030.22	1.5694
intron_17_1732831_1733527	0.105084	Minor_Salivary_Gland	0.894919	WDR81	intron_17_1636125_1636821	ENSG00000167716.19	-1.62069
intron_17_19920118_19924408	0.114011	Minor_Salivary_Gland	0.894919	AKAP10	intron_17_19823431_19827721	ENSG00000108599.15	-1.58042
intron_17_2371415_2372190	0.10052	Minor_Salivary_Gland	0.894919	SGSM2	intron_17_2274709_2275484	ENSG00000141258.13	-1.64234
intron_17_2376815_2376959	0.116353	Minor_Salivary_Gland	0.894919	SGSM2	intron_17_2280109_2280253	ENSG00000141258.13	-1.57027
intron_17_2692860_2693900	0.0990273	Minor_Salivary_Gland	0.894919	CLUH	intron_17_2596154_2597194	ENSG00000132361.18	1.64959
intron_17_28766707_28842682	0.114442	Minor_Salivary_Gland	0.894919	FAM222B	intron_17_27093725_27169700	ENSG00000173065.14	1.57854
intron_17_30971445_30984617	0.113215	Minor_Salivary_Gland	0.894919	RNF135	intron_17_29298463_29311635	ENSG00000181481.14	1.58391
intron_17_31889403_31892260	0.105006	Minor_Salivary_Gland	0.894919	UTP6	intron_17_30216422_30219279	ENSG00000108651.10	-1.62105
intron_17_35766894_35767752	0.094549	Minor_Salivary_Gland	0.894919	MMP28	intron_17_34093913_34094771	ENSG00000271447.6	1.67188
intron_17_36013858_36014334	0.113621	Minor_Salivary_Gland	0.894919	CCL23	intron_17_34340898_34341374	ENSG00000274736.5	1.58213
intron_17_36013909_36014334	0.113621	Minor_Salivary_Gland	0.894919	CCL23	intron_17_34340949_34341374	ENSG00000274736.5	1.58213
intron_17_36595180_36596828	0.107413	Minor_Salivary_Gland	0.894919	DHRS11	intron_17_34951610_34953257	ENSG00000278535.5	-1.60993
intron_17_42105989_42107604	0.105163	Minor_Salivary_Gland	0.894919	DHX58	intron_17_40258007_40259622	ENSG00000108771.13	-1.62032
intron_17_43125770_43131208	0.114434	Minor_Salivary_Gland	0.894919	NBR2	intron_17_41277787_41283225	ENSG00000198496.12	1.57857
intron_17_43125770_43138657	0.114434	Minor_Salivary_Gland	0.894919	NBR2	intron_17_41277787_41290674	ENSG00000198496.12	-1.57857
intron_17_4896813_4897204	0.108921	Minor_Salivary_Gland	0.894919	MINK1	intron_17_4800108_4800499	ENSG00000141503.17	-1.60306
intron_17_49220326_49222091	0.101127	Minor_Salivary_Gland	0.894919	ABI3	intron_17_47297688_47299453	ENSG00000108798.9	-1.63942
intron_17_50465049_50465283	0.115132	Minor_Salivary_Gland	0.894919	CHAD	intron_17_48542410_48542644	ENSG00000136457.10	-1.57554
intron_17_51161272_51161728	0.101534	Minor_Salivary_Gland	0.894919	NME1	intron_17_49238633_49239089	ENSG00000239672.8	1.63746
intron_17_51161272_51166827	0.0979322	Minor_Salivary_Gland	0.894919	NME1-NME2	intron_17_49238633_49244188	ENSG00000011052.21	1.65496
intron_17_51165681_51166827	0.0975328	Minor_Salivary_Gland	0.894919	NME2	intron_17_49243042_49244188	ENSG00000243678.12	-1.65693
intron_17_63667060_63681766	0.0943589	Minor_Salivary_Gland	0.894919	MAP3K3	intron_17_61744420_61759126	ENSG00000198909.8	1.67284
intron_17_63699348_63700032	0.103667	Minor_Salivary_Gland	0.894919	LIMD2	intron_17_61776708_61777392	ENSG00000136490.9	-1.62733
intron_17_63774376_63787034	0.110428	Minor_Salivary_Gland	0.894919	DDX42	intron_17_61851736_61864394	ENSG00000198231.14	1.59627
intron_17_63787270_63792412	0.110428	Minor_Salivary_Gland	0.894919	DDX42	intron_17_61864630_61869772	ENSG00000198231.14	-1.59627
intron_17_67342263_67344606	0.10298	Minor_Salivary_Gland	0.894919	PSMD12	intron_17_65338379_65340722	ENSG00000197170.10	-1.63057
intron_17_7227711_7227977	0.0976712	Minor_Salivary_Gland	0.894919	DVL2	intron_17_7131030_7131296	ENSG00000004975.12	-1.65625
intron_17_7227783_7227977	0.0976712	Minor_Salivary_Gland	0.894919	DVL2	intron_17_7131102_7131296	ENSG00000004975.12	1.65625
intron_17_74771858_74771960	0.0975328	Minor_Salivary_Gland	0.894919	NAT9	intron_17_72767997_72768099	ENSG00000109065.12	-1.65693
intron_17_74790296_74790956	0.108704	Minor_Salivary_Gland	0.894919	TMEM104	intron_17_72786435_72787095	ENSG00000109066.14	-1.60405
intron_17_76313016_76313199	0.095395	Minor_Salivary_Gland	0.894919	PRPSAP1	intron_17_74309097_74309280	ENSG00000161542.17	-1.6676
intron_17_76557857_76557970	0.107683	Minor_Salivary_Gland	0.894919	SNHG16	intron_17_74553939_74554052	ENSG00000163597.17	1.6087
intron_17_78400855_78403568	0.115412	Minor_Salivary_Gland	0.894919	PGS1	intron_17_76396936_76399649	ENSG00000087157.19	1.57432
intron_17_78419675_78424061	0.106465	Minor_Salivary_Gland	0.894919	PGS1	intron_17_76415756_76420142	ENSG00000087157.19	-1.61429
intron_17_78419725_78424061	0.106465	Minor_Salivary_Gland	0.894919	PGS1	intron_17_76415806_76420142	ENSG00000087157.19	1.61429
intron_17_81189975_81190639	0.0988679	Minor_Salivary_Gland	0.894919	CEP131	intron_17_79163775_79164439	ENSG00000141577.14	-1.65037
intron_17_81460706_81460890	0.106429	Minor_Salivary_Gland	0.894919	BAHCC1	intron_17_79427732_79427916	ENSG00000266074.11	-1.61445
intron_17_81665584_81666150	0.115988	Minor_Salivary_Gland	0.894919	OXLD1	intron_17_79632614_79633180	ENSG00000204237.5	1.57184
intron_17_82814934_82870224	0.0959031	Minor_Salivary_Gland	0.894919	TBCD	intron_17_80772810_80828100	ENSG00000141556.22	-1.66505
intron_18_12308349_12308687	0.107888	Minor_Salivary_Gland	0.894919	TUBB6	intron_18_12308348_12308686	ENSG00000176014.13	1.60776
intron_18_179037_180236	0.102641	Minor_Salivary_Gland	0.894919	USP14	intron_18_179037_180236	ENSG00000101557.15	1.63218
intron_18_2718434_2724899	0.111798	Minor_Salivary_Gland	0.894919	SMCHD1	intron_18_2718432_2724897	ENSG00000101596.17	-1.59016
intron_18_49418057_49430255	0.116697	Minor_Salivary_Gland	0.894919	DYM	intron_18_46944427_46956625	ENSG00000141627.14	-1.56879
intron_18_54270032_54271360	0.114043	Minor_Salivary_Gland	0.894919	POLI	intron_18_51796402_51797730	ENSG00000101751.11	-1.58028
intron_18_54277855_54280667	0.100692	Minor_Salivary_Gland	0.894919	POLI	intron_18_51804225_51807037	ENSG00000101751.11	-1.64151
intron_18_79347925_79348132	0.111287	Minor_Salivary_Gland	0.894919	ATP9B	intron_18_77107925_77108132	ENSG00000166377.21	-1.59244
intron_18_79347925_79359354	0.111287	Minor_Salivary_Gland	0.894919	ATP9B	intron_18_77107925_77119354	ENSG00000166377.21	1.59244
intron_18_79943462_79950724	0.0939933	Minor_Salivary_Gland	0.894919	SLC66A2	intron_18_77703462_77710724	ENSG00000122490.19	-1.6747
intron_19_10310605_10310853	0.0984991	Minor_Salivary_Gland	0.894919	ENSG00000167807	intron_19_10421281_10421529	ENSG00000167807.15	-1.65217
intron_19_10310605_10310853	0.0984991	Minor_Salivary_Gland	0.894919	FDX2	intron_19_10421281_10421529	ENSG00000267673.7	-1.65217
intron_19_10310642_10310853	0.0984991	Minor_Salivary_Gland	0.894919	ENSG00000167807	intron_19_10421318_10421529	ENSG00000167807.15	1.65217
intron_19_10310642_10310853	0.0984991	Minor_Salivary_Gland	0.894919	FDX2	intron_19_10421318_10421529	ENSG00000267673.7	1.65217
intron_19_10547115_10547189	0.09941	Minor_Salivary_Gland	0.894919	ATG4D	intron_19_10657791_10657865	ENSG00000130734.10	-1.64772
intron_19_10927716_10927799	0.112139	Minor_Salivary_Gland	0.894919	YIPF2	intron_19_11038392_11038475	ENSG00000130733.11	1.58865
intron_19_12001822_12003392	0.100266	Minor_Salivary_Gland	0.894919	ZNF433-AS1	intron_19_12112637_12114207	ENSG00000219665.8	-1.64356
intron_19_13075671_13081680	0.110659	Minor_Salivary_Gland	0.894919	NFIX	intron_19_13186485_13192494	ENSG00000008441.19	1.59524
intron_19_15924882_15927212	0.10052	Minor_Salivary_Gland	0.894919	CYP4F11	intron_19_16035692_16038022	ENSG00000171903.17	-1.64234
intron_19_16871398_16876055	0.102488	Minor_Salivary_Gland	0.894919	SIN3B	intron_19_16982209_16986866	ENSG00000127511.10	-1.63291
intron_19_19150764_19182573	0.0946165	Minor_Salivary_Gland	0.894919	BORCS8-MEF2B	intron_19_19261573_19293382	ENSG00000064489.23	-1.67153
intron_19_20536150_20544619	0.112115	Minor_Salivary_Gland	0.894919	ZNF737	intron_19_20718956_20727425	ENSG00000237440.9	-1.58876
intron_19_20545976_20552475	0.100981	Minor_Salivary_Gland	0.894919	ZNF737	intron_19_20728782_20735281	ENSG00000237440.9	-1.64012
intron_19_21184597_21189865	0.114416	Minor_Salivary_Gland	0.894919	ZNF431	intron_19_21367400_21372668	ENSG00000196705.8	-1.57865
intron_19_2222559_2223281	0.10314	Minor_Salivary_Gland	0.894919	DOT1L	intron_19_2222558_2223280	ENSG00000104885.19	1.62982
intron_19_2977610_2978198	0.098981	Minor_Salivary_Gland	0.894919	TLE6	intron_19_2977608_2978196	ENSG00000104953.20	1.64981
intron_19_38709476_38711276	0.115765	Minor_Salivary_Gland	0.894919	ACTN4	intron_19_39200116_39201916	ENSG00000130402.14	-1.5728
intron_19_38711361_38714469	0.109203	Minor_Salivary_Gland	0.894919	ACTN4	intron_19_39202001_39205109	ENSG00000130402.14	-1.60179
intron_19_39473114_39473203	0.110894	Minor_Salivary_Gland	0.894919	SUPT5H	intron_19_39963754_39963843	ENSG00000196235.14	1.59419
intron_19_40714635_40715325	0.0951334	Minor_Salivary_Gland	0.894919	COQ8B	intron_19_41220540_41221230	ENSG00000123815.13	-1.66892
intron_19_4175937_4177079	0.103766	Minor_Salivary_Gland	0.894919	SIRT6	intron_19_4175934_4177076	ENSG00000077463.15	-1.62687
intron_19_45259189_45263113	0.100162	Minor_Salivary_Gland	0.894919	MARK4	intron_19_45762447_45766371	ENSG00000007047.16	1.64407
intron_19_47257654_47258330	0.114792	Minor_Salivary_Gland	0.894919	CCDC9	intron_19_47760911_47761587	ENSG00000105321.14	1.57702
intron_19_49556657_49556875	0.112145	Minor_Salivary_Gland	0.894919	NOSIP	intron_19_50059914_50060132	ENSG00000142546.14	1.58863
intron_19_49556736_49556875	0.112145	Minor_Salivary_Gland	0.894919	NOSIP	intron_19_50059993_50060132	ENSG00000142546.14	-1.58863
intron_19_49581481_49583207	0.109599	Minor_Salivary_Gland	0.894919	PRRG2	intron_19_50084738_50086464	ENSG00000126460.11	1.6
intron_19_49583304_49583375	0.112314	Minor_Salivary_Gland	0.894919	PRRG2	intron_19_50086561_50086632	ENSG00000126460.11	1.58788
intron_19_49583304_49583542	0.112585	Minor_Salivary_Gland	0.894919	PRRG2	intron_19_50086561_50086799	ENSG00000126460.11	-1.58668
intron_19_52165385_52168058	0.110664	Minor_Salivary_Gland	0.894919	ZNF836	intron_19_52668638_52671311	ENSG00000196267.14	1.59521
intron_19_5225844_5229491	0.102169	Minor_Salivary_Gland	0.894919	PTPRS	intron_19_5225855_5229502	ENSG00000105426.19	1.63443
intron_19_52814426_52817944	0.100885	Minor_Salivary_Gland	0.894919	ZNF28	intron_19_53317679_53321197	ENSG00000198538.11	1.64058
intron_19_52917931_52918819	0.108679	Minor_Salivary_Gland	0.894919	ZNF888	intron_19_53421184_53422072	ENSG00000213793.6	-1.60416
intron_19_53086109_53086262	0.110726	Minor_Salivary_Gland	0.894919	ZNF160	intron_19_53589362_53589515	ENSG00000170949.18	-1.59494
intron_19_53086321_53091413	0.103378	Minor_Salivary_Gland	0.894919	ZNF160	intron_19_53589574_53594666	ENSG00000170949.18	1.62869
intron_19_53086321_53091637	0.103378	Minor_Salivary_Gland	0.894919	ZNF160	intron_19_53589574_53594890	ENSG00000170949.18	1.62869
intron_19_53402191_53407698	0.107068	Minor_Salivary_Gland	0.894919	ZNF765	intron_19_53905444_53910951	ENSG00000196417.13	1.61151
intron_19_53402191_53423062	0.107068	Minor_Salivary_Gland	0.894919	ZNF765	intron_19_53905444_53926315	ENSG00000196417.13	-1.61151
intron_19_53445219_53446227	0.0986791	Minor_Salivary_Gland	0.894919	ZNF761	intron_19_53948472_53949480	ENSG00000160336.17	1.65129
intron_19_55342380_55342742	0.0944985	Minor_Salivary_Gland	0.894919	KMT5C	intron_19_55853748_55854110	ENSG00000133247.14	1.67213
intron_19_57474421_57475660	0.0987372	Minor_Salivary_Gland	0.894919	ZNF772	intron_19_57985789_57987028	ENSG00000197128.13	1.65101
intron_19_57491597_57492856	0.104921	Minor_Salivary_Gland	0.894919	ZNF419	intron_19_58002965_58004224	ENSG00000105136.22	1.62145
intron_19_57600779_57604277	0.094132	Minor_Salivary_Gland	0.894919	ZNF530	intron_19_58112147_58115645	ENSG00000183647.11	-1.67399
intron_19_8426804_8430658	0.112576	Minor_Salivary_Gland	0.894919	MARCHF2	intron_19_8491688_8495542	ENSG00000099785.11	-1.58672
intron_19_8589574_8589889	0.0951255	Minor_Salivary_Gland	0.894919	ADAMTS10	intron_19_8654458_8654773	ENSG00000142303.14	1.66896
intron_19_8589585_8589889	0.0951255	Minor_Salivary_Gland	0.894919	ADAMTS10	intron_19_8654469_8654773	ENSG00000142303.14	-1.66896
intron_19_9811717_9813231	0.116301	Minor_Salivary_Gland	0.894919	FBXL12	intron_19_9922393_9923907	ENSG00000127452.9	-1.57049
intron_19_9827984_9828327	0.101826	Minor_Salivary_Gland	0.894919	UBL5	intron_19_9938660_9939003	ENSG00000198258.11	-1.63607
intron_1_1034703_1035277	0.0965184	Minor_Salivary_Gland	0.894919	AGRN	intron_1_970083_970657	ENSG00000188157.15	1.66197
intron_1_1042162_1043239	0.104145	Minor_Salivary_Gland	0.894919	AGRN	intron_1_977542_978619	ENSG00000188157.15	-1.62508
intron_1_108136837_108139058	0.115416	Minor_Salivary_Gland	0.894919	SLC25A24	intron_1_108679459_108681680	ENSG00000085491.17	-1.57431
intron_1_111419726_111421276	0.107185	Minor_Salivary_Gland	0.894919	OVGP1	intron_1_111962348_111963898	ENSG00000085465.13	-1.61098
intron_1_112526111_112540779	0.116568	Minor_Salivary_Gland	0.894919	ST7L	intron_1_113068733_113083401	ENSG00000007341.19	-1.56934
intron_1_112526111_112541951	0.116568	Minor_Salivary_Gland	0.894919	ST7L	intron_1_113068733_113084573	ENSG00000007341.19	1.56934
intron_1_149935620_149936154	0.114107	Minor_Salivary_Gland	0.894919	MTMR11	intron_1_149907513_149908047	ENSG00000014914.21	-1.58
intron_1_151199081_151224248	0.113922	Minor_Salivary_Gland	0.894919	PIP5K1A	intron_1_151171557_151196724	ENSG00000143398.20	-1.58081
intron_1_151286074_151286275	0.108992	Minor_Salivary_Gland	0.894919	ZNF687	intron_1_151258550_151258751	ENSG00000143373.18	1.60274
intron_1_151307801_151310211	0.110004	Minor_Salivary_Gland	0.894919	PI4KB	intron_1_151280277_151282687	ENSG00000143393.17	1.59817
intron_1_154596995_154597123	0.112133	Minor_Salivary_Gland	0.894919	ADAR	intron_1_154569471_154569599	ENSG00000160710.18	1.58868
intron_1_16477074_16478255	0.100943	Minor_Salivary_Gland	0.894919	CROCCP3	intron_1_16803569_16804750	ENSG00000290842.1	-1.6403
intron_1_16477074_16478255	0.100943	Minor_Salivary_Gland	0.894919	CROCCP3	intron_1_16803569_16804750	ENSG00000080947.16	-1.6403
intron_1_169310080_169323117	0.0998638	Minor_Salivary_Gland	0.894919	NME7	intron_1_169279318_169292355	ENSG00000143156.14	-1.64551
intron_1_169397391_169419013	0.094899	Minor_Salivary_Gland	0.894919	CCDC181	intron_1_169366629_169388251	ENSG00000117477.13	1.6701
intron_1_177971467_177973193	0.100502	Minor_Salivary_Gland	0.894919	CRYZL2P-SEC16B	intron_1_177940602_177942328	ENSG00000254154.8	-1.64242
intron_1_1918431_1918893	0.106435	Minor_Salivary_Gland	0.894919	TMEM52	intron_1_1849870_1850332	ENSG00000178821.13	-1.61442
intron_1_205002748_205009557	0.100934	Minor_Salivary_Gland	0.894919	NFASC	intron_1_204971876_204978685	ENSG00000163531.17	-1.64034
intron_1_205917354_205918840	0.113651	Minor_Salivary_Gland	0.894919	SLC26A9	intron_1_205886482_205887968	ENSG00000174502.19	-1.58199
intron_1_207062078_207062620	0.095155	Minor_Salivary_Gland	0.894919	PFKFB2	intron_1_207235423_207235965	ENSG00000123836.15	-1.66881
intron_1_21472915_21473380	0.0942617	Minor_Salivary_Gland	0.894919	NBPF3	intron_1_21799408_21799873	ENSG00000142794.19	-1.67333
intron_1_222823945_222827428	0.0979304	Minor_Salivary_Gland	0.894919	DISP1	intron_1_222997287_223000770	ENSG00000154309.9	1.65497
intron_1_222835215_222836996	0.0944229	Minor_Salivary_Gland	0.894919	DISP1	intron_1_223008557_223010338	ENSG00000154309.9	-1.67251
intron_1_223618281_223619293	0.10083	Minor_Salivary_Gland	0.894919	CAPN8	intron_1_223805983_223806995	ENSG00000203697.12	1.64085
intron_1_223803452_223804174	0.107055	Minor_Salivary_Gland	0.894919	TP53BP2	intron_1_223991154_223991876	ENSG00000143514.18	-1.61157
intron_1_224153337_224157352	0.112967	Minor_Salivary_Gland	0.894919	FBXO28	intron_1_224341039_224345054	ENSG00000143756.12	-1.585
intron_1_226894125_226895424	0.114173	Minor_Salivary_Gland	0.894919	ENSG00000288674	intron_1_227081826_227083125	ENSG00000288674.1	-1.57971
intron_1_226894125_226895424	0.114173	Minor_Salivary_Gland	0.894919	PSEN2	intron_1_227081826_227083125	ENSG00000143801.18	-1.57971
intron_1_229445002_229449126	0.0952623	Minor_Salivary_Gland	0.894919	NUP133	intron_1_229580749_229584873	ENSG00000069248.12	1.66827
intron_1_231229206_231238857	0.107749	Minor_Salivary_Gland	0.894919	C1orf131	intron_1_231364952_231374603	ENSG00000143633.13	-1.60839
intron_1_231229209_231238857	0.107749	Minor_Salivary_Gland	0.894919	C1orf131	intron_1_231364955_231374603	ENSG00000143633.13	1.60839
intron_1_231542611_231561128	0.111936	Minor_Salivary_Gland	0.894919	TSNAX-DISC1	intron_1_231678357_231696874	ENSG00000270106.6	1.58955
intron_1_231542611_231561128	0.111936	Minor_Salivary_Gland	0.894919	TSNAX	intron_1_231678357_231696874	ENSG00000116918.15	1.58955
intron_1_232403571_232404125	0.112841	Minor_Salivary_Gland	0.894919	SIPA1L2	intron_1_232539317_232539871	ENSG00000116991.12	-1.58555
intron_1_236524061_236525968	0.106758	Minor_Salivary_Gland	0.894919	LGALS8	intron_1_236687361_236689268	ENSG00000116977.19	1.61294
intron_1_236525545_236525968	0.110524	Minor_Salivary_Gland	0.894919	LGALS8	intron_1_236688845_236689268	ENSG00000116977.19	-1.59584
intron_1_24384003_24401319	0.101889	Minor_Salivary_Gland	0.894919	STPG1	intron_1_24710493_24727809	ENSG00000001460.18	-1.63576
intron_1_25247029_25247309	0.116296	Minor_Salivary_Gland	0.894919	RSRP1	intron_1_25573520_25573800	ENSG00000117616.18	1.57051
intron_1_26177599_26180453	0.0983516	Minor_Salivary_Gland	0.894919	CNKSR1	intron_1_26504090_26506944	ENSG00000142675.18	1.6529
intron_1_26460144_26468892	0.104666	Minor_Salivary_Gland	0.894919	DHDDS	intron_1_26786635_26795383	ENSG00000117682.18	1.62264
intron_1_26460144_26468895	0.104666	Minor_Salivary_Gland	0.894919	DHDDS	intron_1_26786635_26795386	ENSG00000117682.18	1.62264
intron_1_28273508_28274040	0.0996935	Minor_Salivary_Gland	0.894919	SESN2	intron_1_28600019_28600551	ENSG00000130766.5	1.64634
intron_1_29149226_29150103	0.101118	Minor_Salivary_Gland	0.894919	SRSF4	intron_1_29475738_29476615	ENSG00000116350.18	1.63946
intron_1_29216685_29230731	0.113764	Minor_Salivary_Gland	0.894919	MECR	intron_1_29543197_29557243	ENSG00000116353.16	1.5815
intron_1_3064302_3067337	0.0973765	Minor_Salivary_Gland	0.894919	PRDM16-DT	intron_1_2980866_2983901	ENSG00000177133.14	-1.65771
intron_1_3783911_3783996	0.0969474	Minor_Salivary_Gland	0.894919	LRRC47	intron_1_3700475_3700560	ENSG00000130764.10	-1.65984
intron_1_39848097_39850123	0.114537	Minor_Salivary_Gland	0.894919	TRIT1	intron_1_40313769_40315795	ENSG00000043514.17	-1.57812
intron_1_39852876_39853970	0.114537	Minor_Salivary_Gland	0.894919	TRIT1	intron_1_40318548_40319642	ENSG00000043514.17	-1.57812
intron_1_40763046_40766596	0.107164	Minor_Salivary_Gland	0.894919	NFYC	intron_1_41228718_41232268	ENSG00000066136.21	-1.61107
intron_1_40763489_40766596	0.0963882	Minor_Salivary_Gland	0.894919	NFYC	intron_1_41229161_41232268	ENSG00000066136.21	1.66262
intron_1_43152931_43156206	0.10298	Minor_Salivary_Gland	0.894919	FAM183A	intron_1_43618602_43621877	ENSG00000186973.11	-1.63057
intron_1_43426151_43426368	0.100945	Minor_Salivary_Gland	0.894919	SZT2	intron_1_43891822_43892039	ENSG00000198198.17	-1.64029
intron_1_43426151_43426438	0.100945	Minor_Salivary_Gland	0.894919	SZT2	intron_1_43891822_43892109	ENSG00000198198.17	1.64029
intron_1_43433190_43434386	0.102449	Minor_Salivary_Gland	0.894919	SZT2	intron_1_43898861_43900057	ENSG00000198198.17	1.63309
intron_1_43441818_43442000	0.113821	Minor_Salivary_Gland	0.894919	SZT2	intron_1_43907489_43907671	ENSG00000198198.17	1.58125
intron_1_43814933_43824731	0.101488	Minor_Salivary_Gland	0.894919	ST3GAL3	intron_1_44280605_44290403	ENSG00000126091.21	1.63768
intron_1_43814933_43838219	0.101488	Minor_Salivary_Gland	0.894919	ENSG00000284989	intron_1_44280605_44303891	ENSG00000284989.1	-1.63768
intron_1_43814933_43838219	0.101488	Minor_Salivary_Gland	0.894919	ST3GAL3	intron_1_44280605_44303891	ENSG00000126091.21	-1.63768
intron_1_44352925_44354892	0.105796	Minor_Salivary_Gland	0.894919	ERI3	intron_1_44818597_44820564	ENSG00000117419.16	1.61738
intron_1_46812623_46813482	0.0955807	Minor_Salivary_Gland	0.894919	CYP4B1	intron_1_47278295_47279154	ENSG00000142973.15	1.66667
intron_1_46814315_46815074	0.101567	Minor_Salivary_Gland	0.894919	CYP4B1	intron_1_47279987_47280746	ENSG00000142973.15	1.63731
intron_1_46817181_46817965	0.114224	Minor_Salivary_Gland	0.894919	CYP4B1	intron_1_47282853_47283637	ENSG00000142973.15	1.57949
intron_1_52056379_52064825	0.114695	Minor_Salivary_Gland	0.894919	BTF3L4	intron_1_52522051_52530497	ENSG00000134717.18	1.57744
intron_1_53079022_53080693	0.114904	Minor_Salivary_Gland	0.894919	PODN	intron_1_53544694_53546365	ENSG00000174348.14	1.57653
intron_1_61694770_61700934	0.0948121	Minor_Salivary_Gland	0.894919	TM2D1	intron_1_62160442_62166606	ENSG00000162604.12	1.67054
intron_1_6463147_6464375	0.104275	Minor_Salivary_Gland	0.894919	TNFRSF25	intron_1_6523207_6524435	ENSG00000215788.11	-1.62447
intron_1_81988426_81990391	0.112186	Minor_Salivary_Gland	0.894919	ADGRL2	intron_1_82454110_82456075	ENSG00000117114.21	-1.58844
intron_1_93325895_93339357	0.115006	Minor_Salivary_Gland	0.894919	CCDC18-AS1	intron_1_93791452_93804914	ENSG00000223745.8	1.57609
intron_1_93339536_93339649	0.111297	Minor_Salivary_Gland	0.894919	CCDC18-AS1	intron_1_93805093_93805206	ENSG00000223745.8	1.59239
intron_1_93339536_93345724	0.111297	Minor_Salivary_Gland	0.894919	CCDC18-AS1	intron_1_93805093_93811281	ENSG00000223745.8	1.59239
intron_1_94480606_94483170	0.104341	Minor_Salivary_Gland	0.894919	ABCD3	intron_1_94946162_94948726	ENSG00000117528.14	-1.62416
intron_1_98701903_98760054	0.108261	Minor_Salivary_Gland	0.894919	SNX7	intron_1_99167459_99225610	ENSG00000162627.17	1.60606
intron_20_10408803_10412530	0.104911	Minor_Salivary_Gland	0.894919	MKKS	intron_20_10389451_10393178	ENSG00000125863.20	1.6215
intron_20_10413931_10420528	0.108978	Minor_Salivary_Gland	0.894919	MKKS	intron_20_10394579_10401176	ENSG00000125863.20	1.6028
intron_20_10413931_10420528	0.108978	Minor_Salivary_Gland	0.894919	MKKS	intron_20_10394579_10401176	ENSG00000285508.1	1.6028
intron_20_17625602_17627348	0.101692	Minor_Salivary_Gland	0.894919	RRBP1	intron_20_17606247_17607993	ENSG00000125844.17	1.6367
intron_20_25259338_25269129	0.0994395	Minor_Salivary_Gland	0.894919	PYGB	intron_20_25239974_25249765	ENSG00000100994.12	1.64758
intron_20_35384133_35394092	0.111996	Minor_Salivary_Gland	0.894919	UQCC1	intron_20_33971936_33981895	ENSG00000101019.22	1.58929
intron_20_35578967_35579056	0.11556	Minor_Salivary_Gland	0.894919	FER1L4	intron_20_34166889_34166978	ENSG00000088340.17	1.57368
intron_20_35579456_35582039	0.11556	Minor_Salivary_Gland	0.894919	FER1L4	intron_20_34167378_34169961	ENSG00000088340.17	1.57368
intron_20_35709274_35713019	0.104456	Minor_Salivary_Gland	0.894919	RBM39	intron_20_34297196_34300941	ENSG00000131051.24	1.62362
intron_20_37199225_37200447	0.101005	Minor_Salivary_Gland	0.894919	RPN2	intron_20_35827628_35828850	ENSG00000118705.18	1.64
intron_20_37199225_37203885	0.101005	Minor_Salivary_Gland	0.894919	RPN2	intron_20_35827628_35832288	ENSG00000118705.18	-1.64
intron_20_37200494_37203885	0.098263	Minor_Salivary_Gland	0.894919	RPN2	intron_20_35828897_35832288	ENSG00000118705.18	1.65333
intron_20_44936730_44938102	0.107924	Minor_Salivary_Gland	0.894919	PABPC1L	intron_20_43565371_43566743	ENSG00000101104.13	1.60759
intron_20_45907904_45909942	0.104163	Minor_Salivary_Gland	0.894919	PLTP	intron_20_44536543_44538581	ENSG00000100979.15	-1.625
intron_20_50593196_50594553	0.104803	Minor_Salivary_Gland	0.894919	RIPOR3	intron_20_49209733_49211090	ENSG00000042062.13	-1.622
intron_20_5598821_5604364	0.100848	Minor_Salivary_Gland	0.894919	GPCPD1	intron_20_5579467_5585010	ENSG00000125772.14	-1.64076
intron_20_56392538_56395521	0.109948	Minor_Salivary_Gland	0.894919	CSTF1	intron_20_54967594_54970577	ENSG00000101138.12	1.59843
intron_20_62312050_62312173	0.105834	Minor_Salivary_Gland	0.894919	LAMA5	intron_20_60887106_60887229	ENSG00000130702.15	-1.6172
intron_20_62663424_62666385	0.113482	Minor_Salivary_Gland	0.894919	SLCO4A1-AS1	intron_20_61294776_61297737	ENSG00000232803.1	-1.58273
intron_20_63285713_63286366	0.113435	Minor_Salivary_Gland	0.894919	ARFGAP1	intron_20_61917065_61917718	ENSG00000101199.13	1.58294
intron_20_63285713_63286372	0.113435	Minor_Salivary_Gland	0.894919	ARFGAP1	intron_20_61917065_61917724	ENSG00000101199.13	-1.58294
intron_20_63659504_63661298	0.10652	Minor_Salivary_Gland	0.894919	RTEL1-TNFRSF6B	intron_20_62290857_62292651	ENSG00000026036.23	-1.61404
intron_20_63659504_63661298	0.10652	Minor_Salivary_Gland	0.894919	RTEL1	intron_20_62290857_62292651	ENSG00000258366.12	-1.61404
intron_20_63709164_63733219	0.102173	Minor_Salivary_Gland	0.894919	ENSG00000273154	intron_20_62340516_62364571	ENSG00000273154.3	1.63441
intron_20_63709164_63733219	0.102173	Minor_Salivary_Gland	0.894919	ZGPAT	intron_20_62340516_62364571	ENSG00000197114.12	1.63441
intron_21_25712382_25714231	0.109095	Minor_Salivary_Gland	0.894919	JAM2	intron_21_27084694_27086543	ENSG00000154721.15	1.60227
intron_21_37069624_37072145	0.102957	Minor_Salivary_Gland	0.894919	PIGP	intron_21_38441924_38444445	ENSG00000185808.14	-1.63068
intron_21_37069624_37072434	0.102957	Minor_Salivary_Gland	0.894919	PIGP	intron_21_38441924_38444734	ENSG00000185808.14	1.63068
intron_21_39177571_39178449	0.103114	Minor_Salivary_Gland	0.894919	PSMG1	intron_21_40549497_40550375	ENSG00000183527.12	-1.62994
intron_21_43789762_43791350	0.106893	Minor_Salivary_Gland	0.894919	RRP1	intron_21_45209643_45211231	ENSG00000160214.13	1.61232
intron_21_44059214_44063538	0.104756	Minor_Salivary_Gland	0.894919	TRAPPC10	intron_21_45479095_45483419	ENSG00000160218.13	1.62222
intron_21_46246886_46251529	0.103939	Minor_Salivary_Gland	0.894919	MCM3AP	intron_21_47666800_47671443	ENSG00000160294.11	1.62605
intron_21_46291462_46296162	0.0968882	Minor_Salivary_Gland	0.894919	YBEY	intron_21_47711376_47716076	ENSG00000182362.14	1.66013
intron_22_23391724_23392727	0.108806	Minor_Salivary_Gland	0.894919	ENSG00000290920	intron_22_23733911_23734914	ENSG00000290920.1	1.60358
intron_22_23700845_23705429	0.102161	Minor_Salivary_Gland	0.894919	ENSG00000290440	intron_22_24043032_24047616	ENSG00000290440.2	-1.63446
intron_22_23700845_23705429	0.102161	Minor_Salivary_Gland	0.894919	GUSBP11	intron_22_24043032_24047616	ENSG00000228315.12	-1.63446
intron_22_24583808_24607954	0.11677	Minor_Salivary_Gland	0.894919	ENSG00000286070	intron_22_24979776_25003921	ENSG00000286070.2	1.56848
intron_22_29512136_29517029	0.109669	Minor_Salivary_Gland	0.894919	THOC5	intron_22_29908125_29913018	ENSG00000100296.14	1.59968
intron_22_36233455_36234236	0.094207	Minor_Salivary_Gland	0.894919	APOL2	intron_22_36629501_36630282	ENSG00000128335.14	-1.67361
intron_22_39509571_39511288	0.11078	Minor_Salivary_Gland	0.894919	MIEF1	intron_22_39905576_39907293	ENSG00000100335.15	-1.5947
intron_22_40156182_40246015	0.113346	Minor_Salivary_Gland	0.894919	TNRC6B	intron_22_40552186_40642019	ENSG00000100354.21	1.58333
intron_22_40951476_40953555	0.101005	Minor_Salivary_Gland	0.894919	RBX1	intron_22_41347480_41349559	ENSG00000100387.9	-1.64
intron_22_41261580_41264664	0.103613	Minor_Salivary_Gland	0.894919	RANGAP1	intron_22_41657584_41660668	ENSG00000100401.21	1.62759
intron_22_42599793_42602770	0.107982	Minor_Salivary_Gland	0.894919	POLDIP3	intron_22_42995799_42998776	ENSG00000100227.19	-1.60733
intron_22_49962865_49962940	0.111085	Minor_Salivary_Gland	0.894919	PIM3	intron_22_50356513_50356588	ENSG00000198355.5	-1.59333
intron_22_50444117_50444199	0.0964855	Minor_Salivary_Gland	0.894919	PPP6R2	intron_22_50882546_50882628	ENSG00000100239.16	1.66214
intron_22_50444117_50444203	0.0964855	Minor_Salivary_Gland	0.894919	PPP6R2	intron_22_50882546_50882632	ENSG00000100239.16	-1.66214
intron_22_50518052_50518133	0.114754	Minor_Salivary_Gland	0.894919	NCAPH2	intron_22_50956481_50956562	ENSG00000025770.19	-1.57718
intron_2_102156246_102157719	0.108227	Minor_Salivary_Gland	0.894919	IL1R1	intron_2_102772706_102774179	ENSG00000115594.12	-1.60621
intron_2_11458351_11465772	0.110286	Minor_Salivary_Gland	0.894919	E2F6	intron_2_11598477_11605898	ENSG00000169016.17	1.59691
intron_2_121401672_121401868	0.109599	Minor_Salivary_Gland	0.894919	CLASP1	intron_2_122159248_122159444	ENSG00000074054.21	1.6
intron_2_121401870_121404371	0.109599	Minor_Salivary_Gland	0.894919	CLASP1	intron_2_122159446_122161947	ENSG00000074054.21	-1.6
intron_2_165863065_165870797	0.103813	Minor_Salivary_Gland	0.894919	TTC21B	intron_2_166719575_166727307	ENSG00000123607.16	-1.62664
intron_2_170040985_170055460	0.113068	Minor_Salivary_Gland	0.894919	UBR3	intron_2_170897495_170911970	ENSG00000144357.18	1.58455
intron_2_171707377_171712767	0.104188	Minor_Salivary_Gland	0.894919	DYNC1I2	intron_2_172563887_172569277	ENSG00000077380.16	-1.62488
intron_2_171707377_171715328	0.100749	Minor_Salivary_Gland	0.894919	DYNC1I2	intron_2_172563887_172571838	ENSG00000077380.16	1.64123
intron_2_171712826_171715328	0.10016	Minor_Salivary_Gland	0.894919	DYNC1I2	intron_2_172569336_172571838	ENSG00000077380.16	-1.64408
intron_2_177311035_177311233	0.112522	Minor_Salivary_Gland	0.894919	ENSG00000213963	intron_2_178175763_178175961	ENSG00000213963.7	1.58696
intron_2_177311035_177311233	0.112522	Minor_Salivary_Gland	0.894919	NFE2L2	intron_2_178175763_178175961	ENSG00000116044.17	1.58696
intron_2_200877037_200877497	0.107683	Minor_Salivary_Gland	0.894919	PPIL3	intron_2_201741760_201742220	ENSG00000240344.10	1.6087
intron_2_200877037_200881203	0.107683	Minor_Salivary_Gland	0.894919	PPIL3	intron_2_201741760_201745926	ENSG00000240344.10	-1.6087
intron_2_200877037_200881421	0.107683	Minor_Salivary_Gland	0.894919	PPIL3	intron_2_201741760_201746144	ENSG00000240344.10	-1.6087
intron_2_200877604_200881203	0.107683	Minor_Salivary_Gland	0.894919	PPIL3	intron_2_201742327_201745926	ENSG00000240344.10	1.6087
intron_2_200877604_200881421	0.107683	Minor_Salivary_Gland	0.894919	PPIL3	intron_2_201742327_201746144	ENSG00000240344.10	1.6087
intron_2_200937966_200941248	0.113171	Minor_Salivary_Gland	0.894919	ORC2	intron_2_201802689_201805971	ENSG00000115942.9	-1.5841
intron_2_214729008_214730411	0.0970186	Minor_Salivary_Gland	0.894919	BARD1	intron_2_215593732_215595135	ENSG00000138376.11	-1.65948
intron_2_217821938_217831455	0.116544	Minor_Salivary_Gland	0.894919	TNS1	intron_2_218686661_218696178	ENSG00000079308.21	-1.56944
intron_2_218383102_218384243	0.100653	Minor_Salivary_Gland	0.894919	SLC11A1	intron_2_219247825_219248966	ENSG00000018280.17	1.64169
intron_2_222887888_222908733	0.0973201	Minor_Salivary_Gland	0.894919	ACSL3	intron_2_223752606_223773451	ENSG00000123983.15	1.65799
intron_2_230400413_230400955	0.101764	Minor_Salivary_Gland	0.894919	SP140L	intron_2_231265128_231265670	ENSG00000185404.17	-1.63636
intron_2_233462735_233464164	0.101526	Minor_Salivary_Gland	0.894919	DGKD	intron_2_234371381_234372810	ENSG00000077044.11	1.6375
intron_2_233693865_233767034	0.0965387	Minor_Salivary_Gland	0.894919	UGT1A6	intron_2_234602511_234675680	ENSG00000167165.19	-1.66187
intron_2_240134005_240135871	0.102262	Minor_Salivary_Gland	0.894919	COPS9	intron_2_241073422_241075288	ENSG00000172428.11	1.63399
intron_2_240134005_240136222	0.10135	Minor_Salivary_Gland	0.894919	COPS9	intron_2_241073422_241075639	ENSG00000172428.11	-1.63834
intron_2_240507691_240512802	0.0971403	Minor_Salivary_Gland	0.894919	ANKMY1	intron_2_241447108_241452219	ENSG00000144504.16	1.65888
intron_2_24080955_24095141	0.105651	Minor_Salivary_Gland	0.894919	FAM228B	intron_2_24303825_24318011	ENSG00000219626.9	-1.61806
intron_2_241075682_241089188	0.110126	Minor_Salivary_Gland	0.894919	MTERF4	intron_2_242015097_242028603	ENSG00000122085.17	-1.59763
intron_2_24135187_24139370	0.114689	Minor_Salivary_Gland	0.894919	ENSG00000276087	intron_2_24358057_24362240	ENSG00000276087.2	1.57746
intron_2_24135187_24139370	0.114689	Minor_Salivary_Gland	0.894919	FAM228B	intron_2_24358057_24362240	ENSG00000219626.9	1.57746
intron_2_241606473_241617412	0.0943678	Minor_Salivary_Gland	0.894919	THAP4	intron_2_242545888_242556827	ENSG00000176946.13	1.67279
intron_2_241606473_241632917	0.0943678	Minor_Salivary_Gland	0.894919	THAP4	intron_2_242545888_242572332	ENSG00000176946.13	-1.67279
intron_2_27343578_27350314	0.112959	Minor_Salivary_Gland	0.894919	GTF3C2	intron_2_27566445_27573181	ENSG00000115207.15	1.58503
intron_2_27602561_27603140	0.107334	Minor_Salivary_Gland	0.894919	ENSG00000259080	intron_2_27825428_27826007	ENSG00000259080.1	1.61029
intron_2_27602561_27603140	0.107334	Minor_Salivary_Gland	0.894919	ZNF512	intron_2_27825428_27826007	ENSG00000243943.10	1.61029
intron_2_33134960_33186856	0.0941839	Minor_Salivary_Gland	0.894919	LTBP1	intron_2_33360027_33411923	ENSG00000049323.16	1.67373
intron_2_39768501_39769710	0.111031	Minor_Salivary_Gland	0.894919	THUMPD2	intron_2_39995641_39996850	ENSG00000138050.15	-1.59358
intron_2_43776899_43783520	0.0940997	Minor_Salivary_Gland	0.894919	DYNC2LI1	intron_2_44004038_44010659	ENSG00000138036.18	-1.67416
intron_2_65314169_65316734	0.111866	Minor_Salivary_Gland	0.894919	SPRED2	intron_2_65541303_65543868	ENSG00000198369.10	-1.58986
intron_2_69808189_69810594	0.0955807	Minor_Salivary_Gland	0.894919	ANXA4	intron_2_70035321_70037726	ENSG00000196975.16	1.66667
intron_2_73927052_73946719	0.107934	Minor_Salivary_Gland	0.894919	DGUOK	intron_2_74154179_74173846	ENSG00000114956.20	-1.60755
intron_2_86119044_86121479	0.098424	Minor_Salivary_Gland	0.894919	PTCD3	intron_2_86346167_86348602	ENSG00000132300.19	1.65254
intron_2_9406905_9407449	0.0983444	Minor_Salivary_Gland	0.894919	ITGB1BP1	intron_2_9547034_9547578	ENSG00000119185.13	-1.65293
intron_2_9406905_9408113	0.0969289	Minor_Salivary_Gland	0.894919	ITGB1BP1	intron_2_9547034_9548242	ENSG00000119185.13	1.65993
intron_3_108206696_108213931	0.116576	Minor_Salivary_Gland	0.894919	IFT57	intron_3_107925543_107932778	ENSG00000114446.5	1.56931
intron_3_108218653_108222111	0.105488	Minor_Salivary_Gland	0.894919	IFT57	intron_3_107937500_107940958	ENSG00000114446.5	-1.61881
intron_3_108219572_108222111	0.105488	Minor_Salivary_Gland	0.894919	IFT57	intron_3_107938419_107940958	ENSG00000114446.5	1.61881
intron_3_11817337_11826718	0.108309	Minor_Salivary_Gland	0.894919	TAMM41	intron_3_11858811_11868192	ENSG00000144559.11	-1.60584
intron_3_119619652_119625124	0.103941	Minor_Salivary_Gland	0.894919	PLA1A	intron_3_119338499_119343971	ENSG00000144837.9	-1.62604
intron_3_120689888_120690449	0.114107	Minor_Salivary_Gland	0.894919	RABL3	intron_3_120408735_120409296	ENSG00000144840.10	1.58
intron_3_132644896_132681914	0.10539	Minor_Salivary_Gland	0.894919	NPHP3-ACAD11	intron_3_132363740_132400758	ENSG00000274810.4	-1.61927
intron_3_134178073_134183002	0.0939093	Minor_Salivary_Gland	0.894919	RYK	intron_3_133896917_133901846	ENSG00000163785.13	-1.67513
intron_3_136518415_136521213	0.0993223	Minor_Salivary_Gland	0.894919	STAG1	intron_3_136237257_136240055	ENSG00000118007.13	1.64815
intron_3_146533550_146544467	0.0978895	Minor_Salivary_Gland	0.894919	PLSCR1	intron_3_146251337_146262254	ENSG00000188313.13	1.65517
intron_3_149527969_149542335	0.11653	Minor_Salivary_Gland	0.894919	WWTR1	intron_3_149245756_149260122	ENSG00000018408.15	1.56951
intron_3_156750414_156751095	0.098484	Minor_Salivary_Gland	0.894919	LINC00886	intron_3_156468203_156468884	ENSG00000240875.6	-1.65225
intron_3_15713641_15714578	0.113234	Minor_Salivary_Gland	0.894919	ANKRD28	intron_3_15755148_15756085	ENSG00000206560.12	1.58382
intron_3_15737233_15751750	0.109599	Minor_Salivary_Gland	0.894919	ANKRD28	intron_3_15778740_15793257	ENSG00000206560.12	-1.6
intron_3_177098541_177197121	0.10392	Minor_Salivary_Gland	0.894919	TBL1XR1	intron_3_176816329_176914909	ENSG00000177565.19	1.62614
intron_3_179359002_179362358	0.108397	Minor_Salivary_Gland	0.894919	MFN1	intron_3_179076790_179080146	ENSG00000171109.19	1.60544
intron_3_180987022_180988023	0.0953858	Minor_Salivary_Gland	0.894919	DNAJC19	intron_3_180704810_180705811	ENSG00000205981.9	1.66765
intron_3_196027260_196053418	0.115379	Minor_Salivary_Gland	0.894919	TFRC	intron_3_195754131_195780289	ENSG00000072274.14	1.57447
intron_3_196074125_196075159	0.109599	Minor_Salivary_Gland	0.894919	TFRC	intron_3_195800996_195802030	ENSG00000072274.14	1.6
intron_3_196241611_196241948	0.113959	Minor_Salivary_Gland	0.894919	PCYT1A	intron_3_195968482_195968819	ENSG00000161217.12	-1.58065
intron_3_197017290_197021404	0.0968151	Minor_Salivary_Gland	0.894919	MELTF	intron_3_196744161_196748275	ENSG00000163975.14	1.66049
intron_3_3152587_3153424	0.104873	Minor_Salivary_Gland	0.894919	CRBN	intron_3_3194271_3195108	ENSG00000113851.16	1.62167
intron_3_32703962_32704811	0.108627	Minor_Salivary_Gland	0.894919	CNOT10	intron_3_32745454_32746303	ENSG00000182973.20	-1.6044
intron_3_32713369_32716225	0.116685	Minor_Salivary_Gland	0.894919	CNOT10	intron_3_32754861_32757717	ENSG00000182973.20	1.56884
intron_3_32734976_32759458	0.105739	Minor_Salivary_Gland	0.894919	CNOT10	intron_3_32776468_32800950	ENSG00000182973.20	-1.61765
intron_3_38008367_38008458	0.112135	Minor_Salivary_Gland	0.894919	PLCD1	intron_3_38049858_38049949	ENSG00000187091.14	1.58867
intron_3_38125881_38126510	0.111009	Minor_Salivary_Gland	0.894919	ACAA1	intron_3_38167372_38168001	ENSG00000060971.19	-1.59367
intron_3_38372736_38374462	0.0945158	Minor_Salivary_Gland	0.894919	XYLB	intron_3_38414227_38415953	ENSG00000093217.11	1.67204
intron_3_39130358_39130701	0.102409	Minor_Salivary_Gland	0.894919	TTC21A	intron_3_39171849_39172192	ENSG00000168026.19	1.63329
intron_3_44555518_44556930	0.109289	Minor_Salivary_Gland	0.894919	ZKSCAN7	intron_3_44597010_44598422	ENSG00000196345.13	-1.6014
intron_3_44568003_44568307	0.109289	Minor_Salivary_Gland	0.894919	ZKSCAN7	intron_3_44609495_44609799	ENSG00000196345.13	1.6014
intron_3_44976334_44997087	0.0960658	Minor_Salivary_Gland	0.894919	EXOSC7	intron_3_45017826_45038579	ENSG00000075914.13	-1.66423
intron_3_45089141_45091173	0.0979342	Minor_Salivary_Gland	0.894919	CDCP1	intron_3_45130633_45132665	ENSG00000163814.8	-1.65495
intron_3_45391648_45394433	0.100477	Minor_Salivary_Gland	0.894919	LARS2	intron_3_45433140_45435925	ENSG00000011376.12	1.64254
intron_3_48468217_48469361	0.115428	Minor_Salivary_Gland	0.894919	SHISA5	intron_3_48509616_48510760	ENSG00000164054.17	1.57426
intron_3_53161428_53178404	0.114465	Minor_Salivary_Gland	0.894919	PRKCD	intron_3_53195444_53212420	ENSG00000163932.16	-1.57844
intron_3_53165215_53178404	0.109891	Minor_Salivary_Gland	0.894919	PRKCD	intron_3_53199231_53212420	ENSG00000163932.16	-1.59868
intron_3_53173608_53178404	0.114073	Minor_Salivary_Gland	0.894919	PRKCD	intron_3_53207624_53212420	ENSG00000163932.16	1.58015
intron_3_57600169_57600743	0.101236	Minor_Salivary_Gland	0.894919	ARF4-AS1	intron_3_57585896_57586470	ENSG00000272146.6	1.63889
intron_3_64010955_64018599	0.102867	Minor_Salivary_Gland	0.894919	PSMD6	intron_3_63996631_64004275	ENSG00000163636.11	1.63111
intron_3_9917734_9917864	0.111264	Minor_Salivary_Gland	0.894919	IL17RC	intron_3_9959418_9959548	ENSG00000163702.21	1.59254
intron_3_9917734_9917923	0.111264	Minor_Salivary_Gland	0.894919	ENSG00000288550	intron_3_9959418_9959607	ENSG00000288550.3	-1.59254
intron_3_9917734_9917923	0.111264	Minor_Salivary_Gland	0.894919	IL17RC	intron_3_9959418_9959607	ENSG00000163702.21	-1.59254
intron_3_9937672_9938015	0.100084	Minor_Salivary_Gland	0.894919	CRELD1	intron_3_9979356_9979699	ENSG00000163703.20	1.64444
intron_3_9937672_9938015	0.100084	Minor_Salivary_Gland	0.894919	ENSG00000288550	intron_3_9979356_9979699	ENSG00000288550.3	1.64444
intron_4_1000064_1000612	0.109363	Minor_Salivary_Gland	0.894919	IDUA	intron_4_993852_994400	ENSG00000127415.13	-1.60106
intron_4_112547408_112548253	0.11315	Minor_Salivary_Gland	0.894919	ZGRF1	intron_4_113468564_113469409	ENSG00000138658.16	-1.58419
intron_4_118757845_118764802	0.112133	Minor_Salivary_Gland	0.894919	SEC24D	intron_4_119679000_119685957	ENSG00000150961.15	1.58868
intron_4_119462979_119488645	0.109836	Minor_Salivary_Gland	0.894919	ENSG00000291203	intron_4_120384134_120409800	ENSG00000291203.1	1.59893
intron_4_119497903_119499561	0.111305	Minor_Salivary_Gland	0.894919	ENSG00000291203	intron_4_120419058_120420716	ENSG00000291203.1	-1.59236
intron_4_119512970_119519489	0.110872	Minor_Salivary_Gland	0.894919	ENSG00000291203	intron_4_120434125_120440644	ENSG00000291203.1	1.59428
intron_4_119543845_119550379	0.109031	Minor_Salivary_Gland	0.894919	ENSG00000291203	intron_4_120465000_120471534	ENSG00000291203.1	1.60256
intron_4_145646156_145651062	0.116083	Minor_Salivary_Gland	0.894919	MMAA	intron_4_146567308_146572214	ENSG00000151611.17	1.57143
intron_4_150253556_150256020	0.0992767	Minor_Salivary_Gland	0.894919	DCLK2	intron_4_151174708_151177172	ENSG00000170390.16	1.64837
intron_4_151719538_151758772	0.112233	Minor_Salivary_Gland	0.894919	GATB	intron_4_152640690_152679924	ENSG00000059691.12	-1.58824
intron_4_151722215_151758772	0.115596	Minor_Salivary_Gland	0.894919	GATB	intron_4_152643367_152679924	ENSG00000059691.12	1.57353
intron_4_163514158_163515313	0.106465	Minor_Salivary_Gland	0.894919	TMA16	intron_4_164435310_164436465	ENSG00000198498.10	-1.61429
intron_4_1802025_1802914	0.0949194	Minor_Salivary_Gland	0.894919	FGFR3	intron_4_1803752_1804641	ENSG00000068078.20	-1.67
intron_4_183505367_183510282	0.108571	Minor_Salivary_Gland	0.894919	ING2	intron_4_184426520_184431435	ENSG00000168556.7	1.60465
intron_4_2271779_2273173	0.116727	Minor_Salivary_Gland	0.894919	ZFYVE28	intron_4_2273506_2274900	ENSG00000159733.14	-1.56866
intron_4_25914422_25928313	0.0973744	Minor_Salivary_Gland	0.894919	SMIM20	intron_4_25916044_25929935	ENSG00000250317.9	1.65772
intron_4_2700544_2716023	0.11304	Minor_Salivary_Gland	0.894919	FAM193A	intron_4_2702271_2717750	ENSG00000125386.16	1.58468
intron_4_38800948_38804306	0.101005	Minor_Salivary_Gland	0.894919	TLR1	intron_4_38802569_38805927	ENSG00000174125.8	1.64
intron_4_521249_521660	0.103215	Minor_Salivary_Gland	0.894919	PIGG	intron_4_515038_515449	ENSG00000174227.16	1.62946
intron_4_527230_530436	0.109006	Minor_Salivary_Gland	0.894919	PIGG	intron_4_521019_524225	ENSG00000174227.16	-1.60268
intron_4_6609298_6609798	0.115674	Minor_Salivary_Gland	0.894919	MAN2B2	intron_4_6611025_6611525	ENSG00000013288.9	1.57319
intron_4_8216257_8216957	0.0969747	Minor_Salivary_Gland	0.894919	SH3TC1	intron_4_8217984_8218684	ENSG00000125089.18	1.6597
intron_4_83105020_83114666	0.107413	Minor_Salivary_Gland	0.894919	PLAC8	intron_4_84026173_84035819	ENSG00000145287.11	-1.60993
intron_4_94208584_94226119	0.107451	Minor_Salivary_Gland	0.894919	SMARCAD1	intron_4_95129735_95147270	ENSG00000163104.18	-1.60976
intron_4_99340710_99342795	0.115379	Minor_Salivary_Gland	0.894919	ADH1C	intron_4_100261867_100263952	ENSG00000248144.6	1.57447
intron_5_111500106_111501002	0.111085	Minor_Salivary_Gland	0.894919	STARD4	intron_5_110835804_110836700	ENSG00000164211.13	-1.59333
intron_5_132271466_132271791	0.0987276	Minor_Salivary_Gland	0.894919	PDLIM4	intron_5_131607159_131607484	ENSG00000131435.13	-1.65105
intron_5_132332310_132334785	0.0943948	Minor_Salivary_Gland	0.894919	MIR3936HG	intron_5_131668003_131670478	ENSG00000233006.8	-1.67266
intron_5_132998850_133000132	0.112465	Minor_Salivary_Gland	0.894919	ZCCHC10	intron_5_132334542_132335824	ENSG00000155329.12	1.58721
intron_5_132998850_133006759	0.112465	Minor_Salivary_Gland	0.894919	ZCCHC10	intron_5_132334542_132342451	ENSG00000155329.12	-1.58721
intron_5_133000201_133006759	0.110628	Minor_Salivary_Gland	0.894919	ZCCHC10	intron_5_132335893_132342451	ENSG00000155329.12	1.59538
intron_5_134388413_134390225	0.100338	Minor_Salivary_Gland	0.894919	UBE2B	intron_5_133724104_133725916	ENSG00000119048.9	-1.64322
intron_5_141973742_141974804	0.115026	Minor_Salivary_Gland	0.894919	RNF14	intron_5_141353307_141354369	ENSG00000013561.18	1.576
intron_5_146164471_146171910	0.0998894	Minor_Salivary_Gland	0.894919	LARS1	intron_5_145544034_145551473	ENSG00000133706.19	1.64539
intron_5_149513209_149517794	0.0955807	Minor_Salivary_Gland	0.894919	CSNK1A1	intron_5_148892772_148897357	ENSG00000113712.19	1.66667
intron_5_149513209_149520290	0.0955807	Minor_Salivary_Gland	0.894919	CSNK1A1	intron_5_148892772_148899853	ENSG00000113712.19	-1.66667
intron_5_154950938_154956371	0.0945609	Minor_Salivary_Gland	0.894919	MRPL22	intron_5_154330498_154335931	ENSG00000082515.18	1.67181
intron_5_168883336_169193479	0.113688	Minor_Salivary_Gland	0.894919	SLIT3	intron_5_168310341_168620483	ENSG00000184347.15	1.58183
intron_5_170805853_170808600	0.0939342	Minor_Salivary_Gland	0.894919	GABRP	intron_5_170232857_170235604	ENSG00000094755.17	-1.675
intron_5_170808752_170809568	0.0939342	Minor_Salivary_Gland	0.894919	GABRP	intron_5_170235756_170236572	ENSG00000094755.17	-1.675
intron_5_170809755_170811956	0.0939342	Minor_Salivary_Gland	0.894919	GABRP	intron_5_170236759_170238960	ENSG00000094755.17	1.675
intron_5_180851493_180861219	0.115608	Minor_Salivary_Gland	0.894919	ZFP62	intron_5_180278493_180288219	ENSG00000196670.14	1.57348
intron_5_181058378_181059237	0.0994958	Minor_Salivary_Gland	0.894919	BTNL9	intron_5_180485378_180486237	ENSG00000165810.17	1.6473
intron_5_21461866_21473357	0.108461	Minor_Salivary_Gland	0.894919	GUSBP1	intron_5_21461975_21473466	ENSG00000291102.1	1.60515
intron_5_21461866_21491321	0.108461	Minor_Salivary_Gland	0.894919	GUSBP1	intron_5_21461975_21491430	ENSG00000291102.1	-1.60515
intron_5_21461866_21491321	0.108461	Minor_Salivary_Gland	0.894919	GUSBP1	intron_5_21461975_21491430	ENSG00000183666.20	-1.60515
intron_5_21497196_21501692	0.107888	Minor_Salivary_Gland	0.894919	GUSBP1	intron_5_21497305_21501801	ENSG00000291102.1	-1.60776
intron_5_21497196_21501692	0.107888	Minor_Salivary_Gland	0.894919	GUSBP1	intron_5_21497305_21501801	ENSG00000183666.20	-1.60776
intron_5_32239173_32242057	0.116656	Minor_Salivary_Gland	0.894919	MTMR12	intron_5_32239279_32242163	ENSG00000150712.11	1.56897
intron_5_33463825_33466871	0.105501	Minor_Salivary_Gland	0.894919	TARS1	intron_5_33463930_33466976	ENSG00000113407.14	1.61875
intron_5_477336_477806	0.107296	Minor_Salivary_Gland	0.894919	SLC9A3-AS1	intron_5_477451_477921	ENSG00000225138.8	-1.61047
intron_5_55256540_55259848	0.114733	Minor_Salivary_Gland	0.894919	DHX29	intron_5_54552368_54555676	ENSG00000067248.11	1.57727
intron_5_60945428_61073125	0.100926	Minor_Salivary_Gland	0.894919	NDUFAF2	intron_5_60241255_60368952	ENSG00000164182.12	1.64038
intron_5_6633869_6651842	0.0990176	Minor_Salivary_Gland	0.894919	SRD5A1	intron_5_6633982_6651955	ENSG00000145545.12	1.64964
intron_5_69217871_69226338	0.106107	Minor_Salivary_Gland	0.894919	MRPS36	intron_5_68513698_68522165	ENSG00000134056.12	1.61594
intron_5_69218111_69226338	0.106107	Minor_Salivary_Gland	0.894919	MRPS36	intron_5_68513938_68522165	ENSG00000134056.12	-1.61594
intron_5_71562520_71564754	0.108048	Minor_Salivary_Gland	0.894919	BDP1	intron_5_70858347_70860581	ENSG00000145734.20	1.60703
intron_5_71562895_71564754	0.108048	Minor_Salivary_Gland	0.894919	BDP1	intron_5_70858722_70860581	ENSG00000145734.20	-1.60703
intron_5_78489153_78491079	0.112958	Minor_Salivary_Gland	0.894919	LHFPL2	intron_5_77784976_77786902	ENSG00000145685.14	-1.58504
intron_5_83258677_83310789	0.109031	Minor_Salivary_Gland	0.894919	XRCC4	intron_5_82554496_82606608	ENSG00000152422.16	-1.60256
intron_6_111696456_111699515	0.116301	Minor_Salivary_Gland	0.894919	FYN	intron_6_112017659_112020718	ENSG00000010810.18	-1.57049
intron_6_111696456_111700104	0.116301	Minor_Salivary_Gland	0.894919	FYN	intron_6_112017659_112021307	ENSG00000010810.18	1.57049
intron_6_118828130_118829048	0.111817	Minor_Salivary_Gland	0.894919	MCM9	intron_6_119149293_119150211	ENSG00000111877.18	1.59008
intron_6_118856545_118894027	0.11151	Minor_Salivary_Gland	0.894919	MCM9	intron_6_119177708_119215191	ENSG00000111877.18	-1.59144
intron_6_118931738_118932607	0.113671	Minor_Salivary_Gland	0.894919	MCM9	intron_6_119252903_119253772	ENSG00000111877.18	1.58191
intron_6_13321095_13325094	0.0971928	Minor_Salivary_Gland	0.894919	TBC1D7	intron_6_13321327_13325326	ENSG00000145979.18	1.65862
intron_6_13321095_13326787	0.0971928	Minor_Salivary_Gland	0.894919	TBC1D7	intron_6_13321327_13327019	ENSG00000145979.18	-1.65862
intron_6_13800382_13801288	0.101764	Minor_Salivary_Gland	0.894919	MCUR1	intron_6_13800614_13801520	ENSG00000050393.12	1.63636
intron_6_13801389_13802243	0.101764	Minor_Salivary_Gland	0.894919	MCUR1	intron_6_13801621_13802475	ENSG00000050393.12	-1.63636
intron_6_160034522_160040560	0.0940484	Minor_Salivary_Gland	0.894919	IGF2R	intron_6_160455554_160461592	ENSG00000197081.16	-1.67442
intron_6_166946739_166952488	0.105451	Minor_Salivary_Gland	0.894919	RNASET2	intron_6_167360227_167365976	ENSG00000026297.17	-1.61898
intron_6_167010893_167022409	0.11281	Minor_Salivary_Gland	0.894919	CEP43	intron_6_167424381_167435897	ENSG00000213066.14	1.58569
intron_6_167010893_167022409	0.11281	Minor_Salivary_Gland	0.894919	ENSG00000272980	intron_6_167424381_167435897	ENSG00000272980.5	1.58569
intron_6_170578970_170583057	0.115337	Minor_Salivary_Gland	0.894919	PDCD2	intron_6_170888058_170892145	ENSG00000071994.11	-1.57465
intron_6_170583747_170584299	0.115365	Minor_Salivary_Gland	0.894919	PDCD2	intron_6_170892835_170893387	ENSG00000071994.11	1.57453
intron_6_20548705_20649293	0.111383	Minor_Salivary_Gland	0.894919	CDKAL1	intron_6_20548936_20649524	ENSG00000145996.11	-1.59201
intron_6_24708911_24714318	0.099546	Minor_Salivary_Gland	0.894919	C6orf62	intron_6_24709139_24714546	ENSG00000112308.13	-1.64706
intron_6_26093026_26093119	0.105483	Minor_Salivary_Gland	0.894919	HFE	intron_6_26093254_26093347	ENSG00000010704.19	-1.61883
intron_6_26373097_26373276	0.110517	Minor_Salivary_Gland	0.894919	BTN3A2	intron_6_26373325_26373504	ENSG00000186470.14	1.59587
intron_6_26459828_26463244	0.103501	Minor_Salivary_Gland	0.894919	BTN2A1	intron_6_26460056_26463472	ENSG00000112763.17	1.62811
intron_6_26463525_26465185	0.104001	Minor_Salivary_Gland	0.894919	BTN2A1	intron_6_26463753_26465413	ENSG00000112763.17	1.62576
intron_6_26465406_26465953	0.104001	Minor_Salivary_Gland	0.894919	BTN2A1	intron_6_26465634_26466181	ENSG00000112763.17	-1.62576
intron_6_30201138_30204656	0.104568	Minor_Salivary_Gland	0.894919	TRIM26	intron_6_30168915_30172433	ENSG00000234127.9	-1.6231
intron_6_3076987_3077779	0.113948	Minor_Salivary_Gland	0.894919	RIPK1	intron_6_3077221_3078013	ENSG00000137275.16	-1.5807
intron_6_31400763_31410543	0.11346	Minor_Salivary_Gland	0.894919	MICA	intron_6_31368540_31378320	ENSG00000204520.14	1.58283
intron_6_31400783_31410543	0.113943	Minor_Salivary_Gland	0.894919	MICA	intron_6_31368560_31378320	ENSG00000204520.14	-1.58072
intron_6_42056014_42057389	0.1032	Minor_Salivary_Gland	0.894919	TAF8	intron_6_42023752_42025127	ENSG00000137413.17	1.62953
intron_6_42068607_42077100	0.106124	Minor_Salivary_Gland	0.894919	TAF8	intron_6_42036345_42044838	ENSG00000137413.17	-1.61586
intron_6_43444938_43445125	0.116458	Minor_Salivary_Gland	0.894919	ABCC10	intron_6_43412676_43412863	ENSG00000124574.15	1.56982
intron_6_44116629_44127344	0.0981806	Minor_Salivary_Gland	0.894919	MRPL14	intron_6_44084366_44095081	ENSG00000180992.7	1.65374
intron_6_53982850_53994790	0.108068	Minor_Salivary_Gland	0.894919	ENSG00000236740	intron_6_53847648_53859588	ENSG00000236740.6	-1.60694
intron_6_53994864_53994964	0.11119	Minor_Salivary_Gland	0.894919	ENSG00000236740	intron_6_53859662_53859762	ENSG00000236740.6	-1.59287
intron_6_73445747_73451525	0.0979017	Minor_Salivary_Gland	0.894919	CGAS	intron_6_74155470_74161248	ENSG00000164430.17	-1.65511
intron_6_7883266_7884359	0.115881	Minor_Salivary_Gland	0.894919	BLOC1S5-TXNDC5	intron_6_7883499_7884592	ENSG00000259040.5	1.5723
intron_6_7883266_7884359	0.115881	Minor_Salivary_Gland	0.894919	TXNDC5	intron_6_7883499_7884592	ENSG00000239264.9	1.5723
intron_6_8027399_8041139	0.107574	Minor_Salivary_Gland	0.894919	BLOC1S5	intron_6_8027632_8041372	ENSG00000188428.20	-1.6092
intron_7_100550511_100553347	0.101637	Minor_Salivary_Gland	0.894919	AGFG2	intron_7_100148134_100150970	ENSG00000106351.13	-1.63697
intron_7_1055483_1057492	0.11249	Minor_Salivary_Gland	0.894919	GPR146	intron_7_1095119_1097128	ENSG00000164849.10	-1.5871
intron_7_106091939_106092548	0.10732	Minor_Salivary_Gland	0.894919	SYPL1	intron_7_105732385_105732994	ENSG00000008282.10	1.61036
intron_7_106091939_106092564	0.0978426	Minor_Salivary_Gland	0.894919	SYPL1	intron_7_105732385_105733010	ENSG00000008282.10	1.6554
intron_7_106091939_106092949	0.101648	Minor_Salivary_Gland	0.894919	SYPL1	intron_7_105732385_105733395	ENSG00000008282.10	-1.63691
intron_7_106092669_106092949	0.0980027	Minor_Salivary_Gland	0.894919	SYPL1	intron_7_105733115_105733395	ENSG00000008282.10	1.65461
intron_7_1160623_1162352	0.0970632	Minor_Salivary_Gland	0.894919	ZFAND2A-DT	intron_7_1200259_1201988	ENSG00000229043.3	1.65926
intron_7_1160623_1162962	0.0971949	Minor_Salivary_Gland	0.894919	ZFAND2A-DT	intron_7_1200259_1202598	ENSG00000229043.3	-1.65861
intron_7_128938049_128942071	0.099546	Minor_Salivary_Gland	0.894919	IRF5	intron_7_128578103_128582125	ENSG00000128604.21	1.64706
intron_7_131397376_131399238	0.115127	Minor_Salivary_Gland	0.894919	MKLN1	intron_7_131082135_131083997	ENSG00000128585.18	1.57556
intron_7_139340619_139345501	0.111551	Minor_Salivary_Gland	0.894919	FMC1	intron_7_139025365_139030247	ENSG00000164898.13	-1.59126
intron_7_16615904_16624983	0.105163	Minor_Salivary_Gland	0.894919	ANKMY2	intron_7_16655529_16664608	ENSG00000106524.9	1.62032
intron_7_2539888_2540979	0.10244	Minor_Salivary_Gland	0.894919	BRAT1	intron_7_2579522_2580613	ENSG00000106009.16	-1.63314
intron_7_45038426_45063918	0.111474	Minor_Salivary_Gland	0.894919	CCM2	intron_7_45078025_45103517	ENSG00000136280.17	1.5916
intron_7_45917439_45920738	0.094899	Minor_Salivary_Gland	0.894919	IGFBP3	intron_7_45957038_45960337	ENSG00000146674.16	-1.6701
intron_7_55981567_55982210	0.11095	Minor_Salivary_Gland	0.894919	NIPSNAP2	intron_7_56049260_56049903	ENSG00000146729.10	1.59394
intron_7_73543644_73552167	0.0953649	Minor_Salivary_Gland	0.894919	BCL7B	intron_7_72957974_72966497	ENSG00000106635.8	-1.66775
intron_7_73574513_73576541	0.0949323	Minor_Salivary_Gland	0.894919	TBL2	intron_7_72988843_72990871	ENSG00000106638.18	1.66993
intron_7_73574513_73578420	0.0949323	Minor_Salivary_Gland	0.894919	TBL2	intron_7_72988843_72992750	ENSG00000106638.18	-1.66993
intron_7_7568123_7572436	0.111061	Minor_Salivary_Gland	0.894919	MIOS	intron_7_7607754_7612067	ENSG00000164654.16	1.59344
intron_7_75992557_75994490	0.108414	Minor_Salivary_Gland	0.894919	TMEM120A	intron_7_75621875_75623808	ENSG00000189077.11	-1.60536
intron_7_76030527_76047662	0.1158	Minor_Salivary_Gland	0.894919	STYXL1	intron_7_75659845_75676980	ENSG00000127952.17	-1.57265
intron_7_76030527_76047812	0.1158	Minor_Salivary_Gland	0.894919	STYXL1	intron_7_75659845_75677130	ENSG00000127952.17	1.57265
intron_7_77349404_77352944	0.113147	Minor_Salivary_Gland	0.894919	GSAP	intron_7_76978721_76982261	ENSG00000186088.16	1.58421
intron_7_98983459_98984093	0.116336	Minor_Salivary_Gland	0.894919	TRRAP	intron_7_98581082_98581716	ENSG00000196367.15	1.57034
intron_7_98983492_98984093	0.116336	Minor_Salivary_Gland	0.894919	TRRAP	intron_7_98581115_98581716	ENSG00000196367.15	-1.57034
intron_7_99411186_99416138	0.0999366	Minor_Salivary_Gland	0.894919	BUD31	intron_7_99008809_99013761	ENSG00000106245.11	1.64516
intron_7_99411983_99416138	0.101423	Minor_Salivary_Gland	0.894919	BUD31	intron_7_99009606_99013761	ENSG00000106245.11	-1.63799
intron_7_99459263_99460086	0.0966986	Minor_Salivary_Gland	0.894919	ATP5MF	intron_7_99056886_99057709	ENSG00000241468.8	1.66107
intron_7_99460193_99466111	0.0960266	Minor_Salivary_Gland	0.894919	ATP5MF	intron_7_99057816_99063734	ENSG00000241468.8	1.66443
intron_7_99460193_99466129	0.0960266	Minor_Salivary_Gland	0.894919	ATP5MF-PTCD1	intron_7_99057816_99063752	ENSG00000248919.7	-1.66443
intron_7_99460193_99466129	0.0960266	Minor_Salivary_Gland	0.894919	ATP5MF	intron_7_99057816_99063752	ENSG00000241468.8	-1.66443
intron_7_99548506_99551854	0.0992532	Minor_Salivary_Gland	0.894919	FAM200A	intron_7_99146129_99149477	ENSG00000221909.3	-1.64848
intron_8_108479110_108486512	0.105326	Minor_Salivary_Gland	0.894919	EMC2	intron_8_109491339_109498741	ENSG00000104412.8	1.61956
intron_8_132747114_132751785	0.112883	Minor_Salivary_Gland	0.894919	TMEM71	intron_8_133759360_133764031	ENSG00000165071.15	1.58537
intron_8_141155970_141163333	0.101005	Minor_Salivary_Gland	0.894919	DENND3	intron_8_142166069_142173432	ENSG00000105339.11	-1.64
intron_8_141160787_141163333	0.101005	Minor_Salivary_Gland	0.894919	DENND3	intron_8_142170886_142173432	ENSG00000105339.11	1.64
intron_8_143804825_143804934	0.104369	Minor_Salivary_Gland	0.894919	SCRIB	intron_8_144886995_144887104	ENSG00000180900.20	1.62403
intron_8_143804825_143804955	0.108677	Minor_Salivary_Gland	0.894919	SCRIB	intron_8_144886995_144887125	ENSG00000180900.20	-1.60417
intron_8_144394555_144394644	0.0975328	Minor_Salivary_Gland	0.894919	CPSF1	intron_8_145619770_145619859	ENSG00000071894.17	1.65693
intron_8_144396500_144396598	0.0950941	Minor_Salivary_Gland	0.894919	CPSF1	intron_8_145621715_145621813	ENSG00000071894.17	1.66912
intron_8_17090584_17098458	0.0958672	Minor_Salivary_Gland	0.894919	MICU3	intron_8_16948093_16955967	ENSG00000155970.12	1.66523
intron_8_19849239_19851649	0.102987	Minor_Salivary_Gland	0.894919	INTS10	intron_8_19706750_19709160	ENSG00000104613.12	1.63054
intron_8_27506994_27511836	0.0988198	Minor_Salivary_Gland	0.894919	EPHX2	intron_8_27364511_27369353	ENSG00000120915.14	-1.6506
intron_8_51827361_51831444	0.104631	Minor_Salivary_Gland	0.894919	PCMTD1	intron_8_52739921_52744004	ENSG00000168300.14	1.62281
intron_8_55763028_55763936	0.115579	Minor_Salivary_Gland	0.894919	TMEM68	intron_8_56675587_56676495	ENSG00000167904.16	-1.5736
intron_8_55763980_55773227	0.115579	Minor_Salivary_Gland	0.894919	TMEM68	intron_8_56676539_56685786	ENSG00000167904.16	1.5736
intron_8_94726441_94738369	0.104163	Minor_Salivary_Gland	0.894919	DPY19L4	intron_8_95738669_95750597	ENSG00000156162.16	-1.625
intron_9_101399189_101399395	0.115733	Minor_Salivary_Gland	0.894919	ZNF189	intron_9_104161471_104161677	ENSG00000136870.11	1.57294
intron_9_105601348_105604215	0.111085	Minor_Salivary_Gland	0.894919	FKTN	intron_9_108363629_108366496	ENSG00000106692.15	-1.59333
intron_9_110148703_110156319	0.103572	Minor_Salivary_Gland	0.894919	PALM2AKAP2	intron_9_112910983_112918599	ENSG00000157654.19	1.62778
intron_9_121160302_121161283	0.105138	Minor_Salivary_Gland	0.894919	CNTRL	intron_9_123922580_123923561	ENSG00000119397.19	-1.62044
intron_9_127405565_127407436	0.107155	Minor_Salivary_Gland	0.894919	SLC2A8	intron_9_130167844_130169715	ENSG00000136856.18	1.61111
intron_9_129104306_129107814	0.116083	Minor_Salivary_Gland	0.894919	CRAT	intron_9_131866585_131870093	ENSG00000095321.18	-1.57143
intron_9_129140151_129142445	0.115006	Minor_Salivary_Gland	0.894919	ENSG00000235007	intron_9_131902430_131904724	ENSG00000235007.3	-1.57608
intron_9_129140151_129142445	0.115006	Minor_Salivary_Gland	0.894919	PTPA	intron_9_131902430_131904724	ENSG00000119383.21	-1.57608
intron_9_129142082_129142445	0.115256	Minor_Salivary_Gland	0.894919	PTPA	intron_9_131904361_131904724	ENSG00000119383.21	1.575
intron_9_129142177_129142445	0.115256	Minor_Salivary_Gland	0.894919	PTPA	intron_9_131904456_131904724	ENSG00000119383.21	1.575
intron_9_129142552_129147387	0.115256	Minor_Salivary_Gland	0.894919	PTPA	intron_9_131904831_131909666	ENSG00000119383.21	1.575
intron_9_131486182_131487167	0.0972594	Minor_Salivary_Gland	0.894919	PRRC2B	intron_9_134361569_134362554	ENSG00000288701.1	1.65829
intron_9_33113878_33115991	0.100367	Minor_Salivary_Gland	0.894919	B4GALT1	intron_9_33113876_33115989	ENSG00000086062.13	1.64308
intron_9_33944639_33948374	0.104884	Minor_Salivary_Gland	0.894919	UBAP2	intron_9_33944637_33948372	ENSG00000137073.24	-1.62162
intron_9_35077399_35078605	0.113718	Minor_Salivary_Gland	0.894919	FANCG	intron_9_35077396_35078602	ENSG00000221829.11	-1.5817
intron_9_36657363_36665350	0.094899	Minor_Salivary_Gland	0.894919	MELK	intron_9_36657360_36665347	ENSG00000165304.8	1.6701
intron_9_4679165_4679387	0.102246	Minor_Salivary_Gland	0.894919	CDC37L1-DT	intron_9_4679165_4679387	ENSG00000273061.3	1.63406
intron_9_5431983_5436569	0.106261	Minor_Salivary_Gland	0.894919	PLGRKT	intron_9_5431983_5436569	ENSG00000107020.10	-1.61523
intron_9_5801328_5805027	0.110891	Minor_Salivary_Gland	0.894919	ERMP1	intron_9_5801328_5805027	ENSG00000099219.15	1.5942
intron_9_5801328_5805611	0.110891	Minor_Salivary_Gland	0.894919	ERMP1	intron_9_5801328_5805611	ENSG00000099219.15	-1.5942
intron_9_5801328_5810011	0.110891	Minor_Salivary_Gland	0.894919	ERMP1	intron_9_5801328_5810011	ENSG00000099219.15	-1.5942
intron_9_7011879_7013788	0.114116	Minor_Salivary_Gland	0.894919	KDM4C	intron_9_7011879_7013788	ENSG00000107077.19	1.57996
intron_9_76625058_76629192	0.112692	Minor_Salivary_Gland	0.894919	PRUNE2	intron_9_79239974_79244108	ENSG00000106772.19	-1.58621
intron_9_79572835_79573689	0.114245	Minor_Salivary_Gland	0.894919	TLE4	intron_9_82187750_82188604	ENSG00000106829.21	-1.5794
intron_9_86319058_86319584	0.112139	Minor_Salivary_Gland	0.894919	TUT7	intron_9_88933973_88934499	ENSG00000083223.18	1.58865
intron_9_88388538_88426382	0.115943	Minor_Salivary_Gland	0.894919	SPIN1	intron_9_91003453_91041297	ENSG00000106723.17	-1.57203
intron_9_88418951_88426382	0.107723	Minor_Salivary_Gland	0.894919	SPIN1	intron_9_91033866_91041297	ENSG00000106723.17	1.60851
intron_9_92255604_92256680	0.105138	Minor_Salivary_Gland	0.894919	IARS1	intron_9_95017886_95018962	ENSG00000196305.19	-1.62044
intron_9_92256800_92258854	0.100588	Minor_Salivary_Gland	0.894919	IARS1	intron_9_95019082_95021136	ENSG00000196305.19	1.64201
intron_9_97343563_97354569	0.113117	Minor_Salivary_Gland	0.894919	SUGT1P4-STRA6LP-CCDC180	intron_9_100105845_100116851	ENSG00000255036.6	1.58434
intron_9_98848860_98848952	0.103946	Minor_Salivary_Gland	0.894919	GALNT12	intron_9_101611142_101611234	ENSG00000119514.7	1.62602
intron_9_99040556_99040704	0.115116	Minor_Salivary_Gland	0.894919	COL15A1	intron_9_101802838_101802986	ENSG00000204291.11	-1.57561
intron_7_6580678_6581607	0.136173	Testis	0.894919	ZDHHC4	intron_7_6620309_6621238	ENSG00000136247.15	1.4902
intron_10_7754069_7759890	0.132593	Skin_Sun_Exposed_Lower_leg	0.89492	KIN	intron_10_7796032_7801853	ENSG00000151657.12	-1.50395
intron_12_101771157_101780152	0.132698	Skin_Sun_Exposed_Lower_leg	0.89492	GNPTAB	intron_12_102164935_102173930	ENSG00000111670.16	-1.50355
intron_14_24068966_24069137	0.132385	Skin_Sun_Exposed_Lower_leg	0.89492	CARMIL3	intron_14_24538175_24538346	ENSG00000186648.15	-1.50476
intron_15_74675142_74687091	0.132632	Skin_Sun_Exposed_Lower_leg	0.89492	EDC3	intron_15_74967483_74979432	ENSG00000179151.13	1.5038
intron_19_19042877_19043992	0.132705	Skin_Sun_Exposed_Lower_leg	0.89492	ARMC6	intron_19_19153686_19154801	ENSG00000105676.14	1.50352
intron_19_51000718_51001098	0.132605	Skin_Sun_Exposed_Lower_leg	0.89492	KLK8	intron_19_51503974_51504354	ENSG00000129455.16	1.50391
intron_1_6467893_6469042	0.132573	Skin_Sun_Exposed_Lower_leg	0.89492	PLEKHG5	intron_1_6527953_6529102	ENSG00000171680.23	1.50403
intron_1_88943423_88949091	0.132672	Skin_Sun_Exposed_Lower_leg	0.89492	KYAT3	intron_1_89409106_89414774	ENSG00000137944.18	-1.50365
intron_21_37156906_37157161	0.13258	Skin_Sun_Exposed_Lower_leg	0.89492	TTC3	intron_21_38529208_38529463	ENSG00000182670.14	1.50401
intron_4_100410355_100415898	0.1325	Skin_Sun_Exposed_Lower_leg	0.89492	EMCN	intron_4_101331512_101337055	ENSG00000164035.10	1.50432
intron_6_167010893_167022409	0.132624	Skin_Sun_Exposed_Lower_leg	0.89492	CEP43	intron_6_167424381_167435897	ENSG00000213066.14	1.50383
intron_6_167010893_167022409	0.132624	Skin_Sun_Exposed_Lower_leg	0.89492	ENSG00000272980	intron_6_167424381_167435897	ENSG00000272980.5	1.50383
intron_9_2645082_2645574	0.132695	Skin_Sun_Exposed_Lower_leg	0.89492	VLDLR	intron_9_2645082_2645574	ENSG00000147852.17	-1.50356
intron_10_100489761_100490706	0.177496	smultixcan	0.894923	SEC31B	intron_10_102249518_102250463	ENSG00000075826.17	0.449502
intron_10_5966339_5977405	0.17752	smultixcan	0.894923	IL15RA	intron_10_6008302_6019368	ENSG00000134470.21	1.29502
intron_14_53952229_53953276	0.177444	smultixcan	0.894923	BMP4	intron_14_54418947_54419994	ENSG00000125378.16	0.0823529
intron_16_2151315_2151569	0.177525	smultixcan	0.894923	RAB26	intron_16_2201316_2201570	ENSG00000167964.13	-1.34842
intron_17_79005481_79009664	0.177452	smultixcan	0.894923	CANT1	intron_17_77001563_77005746	ENSG00000171302.17	-1.34862
intron_17_8237519_8238031	0.177513	smultixcan	0.894923	CTC1	intron_17_8140837_8141349	ENSG00000178971.17	0.136447
intron_18_27582015_27594950	0.177482	smultixcan	0.894923	ENSG00000264151	intron_18_25161979_25174914	ENSG00000264151.6	-1.34855
intron_1_228140159_228145511	0.177468	smultixcan	0.894923	GUK1	intron_1_228327860_228333212	ENSG00000143774.18	-1.34859
intron_1_228140363_228141124	0.177468	smultixcan	0.894923	GUK1	intron_1_228328064_228328825	ENSG00000143774.18	1.34859
intron_22_37197841_37199324	0.177516	smultixcan	0.894923	C1QTNF6	intron_22_37593881_37595364	ENSG00000133466.14	-1.34844
intron_4_89835692_89836461	0.177495	smultixcan	0.894923	SNCA	intron_4_90756843_90757612	ENSG00000145335.17	0.412935
intron_6_152994676_152995136	0.177437	smultixcan	0.894923	MTRF1L	intron_6_153315811_153316271	ENSG00000112031.16	0.671379
intron_7_27991981_28180463	0.177516	smultixcan	0.894923	JAZF1	intron_7_28031600_28220082	ENSG00000153814.13	-1.34844
intron_17_6644659_6649982	0.127733	Esophagus_Muscularis	0.894929	MED31	intron_17_6547979_6553302	ENSG00000108590.11	-1.5231
intron_2_101286177_101288973	0.127775	Esophagus_Muscularis	0.894929	RNF149	intron_2_101902639_101905435	ENSG00000163162.9	-1.52294
intron_6_29944616_29945059	0.127799	Esophagus_Muscularis	0.894929	HLA-A	intron_6_29912393_29912836	ENSG00000206503.14	1.52284
intron_17_75574495_75574610	0.135049	Stomach	0.894931	LLGL2	intron_17_73570576_73570691	ENSG00000073350.14	1.49448
intron_9_100442356_100498765	0.135059	Stomach	0.894931	MSANTD3-TMEFF1	intron_9_103204638_103261047	ENSG00000251349.3	-1.49444
intron_10_28056623_28058495	0.173067	Brain_Cerebellum	0.894934	MPP7	intron_10_28345552_28347424	ENSG00000150054.19	1.36242
intron_21_46649739_46658745	0.173121	Brain_Cerebellum	0.894934	PRMT2	intron_21_48069651_48078657	ENSG00000160310.19	1.36224
intron_21_46649739_46664295	0.173121	Brain_Cerebellum	0.894934	PRMT2	intron_21_48069651_48084207	ENSG00000160310.19	-1.36224
intron_6_157292999_157318782	0.17304	Brain_Cerebellum	0.894934	TMEM242	intron_6_157714031_157739814	ENSG00000215712.11	-1.3625
intron_3_123318117_123319674	0.160406	Brain_Putamen_basal_ganglia	0.894935	ADCY5	intron_3_123036964_123038521	ENSG00000173175.16	1.40371
intron_11_61524532_61527915	0.226077	Liver	0.894935	SYT7	intron_11_61292004_61295387	ENSG00000011347.10	1.21053
intron_11_61524813_61527915	0.226077	Liver	0.894935	SYT7	intron_11_61292285_61295387	ENSG00000011347.10	-1.21053
intron_17_43520267_43520751	0.226077	Liver	0.894935	DHX8	intron_17_41597635_41598119	ENSG00000067596.12	1.21053
intron_17_82128597_82134073	0.22594	Liver	0.894935	CCDC57	intron_17_80086473_80091949	ENSG00000176155.21	1.21088
intron_7_849603_851384	0.225986	Liver	0.894935	SUN1	intron_7_889240_891021	ENSG00000164828.18	-1.21076
intron_20_19681991_19684176	0.155663	Esophagus_Mucosa	0.894941	SLC24A3	intron_20_19662635_19664820	ENSG00000185052.13	1.41981
intron_21_37158203_37159699	0.155817	Esophagus_Mucosa	0.894941	TTC3	intron_21_38530505_38532001	ENSG00000182670.14	1.41928
intron_7_100355240_100356394	0.155852	Esophagus_Mucosa	0.894941	PILRB	intron_7_99952863_99954017	ENSG00000121716.21	1.41916
intron_7_100355240_100356750	0.155852	Esophagus_Mucosa	0.894941	PILRB	intron_7_99952863_99954373	ENSG00000121716.21	-1.41916
intron_7_100355240_100356750	0.155852	Esophagus_Mucosa	0.894941	STAG3L5P-PVRIG2P-PILRB	intron_7_99952863_99954373	ENSG00000272752.6	-1.41916
intron_7_100358366_100358690	0.155852	Esophagus_Mucosa	0.894941	PILRB	intron_7_99955989_99956313	ENSG00000121716.21	1.41916
intron_7_100358366_100358690	0.155852	Esophagus_Mucosa	0.894941	STAG3L5P-PVRIG2P-PILRB	intron_7_99955989_99956313	ENSG00000272752.6	1.41916
intron_7_100358366_100358899	0.155852	Esophagus_Mucosa	0.894941	PILRB	intron_7_99955989_99956522	ENSG00000121716.21	-1.41916
intron_7_100358366_100358899	0.155852	Esophagus_Mucosa	0.894941	STAG3L5P-PVRIG2P-PILRB	intron_7_99955989_99956522	ENSG00000272752.6	-1.41916
intron_7_100358366_100358933	0.155852	Esophagus_Mucosa	0.894941	PILRB	intron_7_99955989_99956556	ENSG00000121716.21	-1.41916
intron_16_81895927_81897876	0.121142	Kidney_Cortex	0.894945	PLCG2	intron_16_81929532_81931481	ENSG00000197943.12	-1.55
intron_11_22726433_22737705	0.131504	Brain_Cortex	0.894946	GAS2	intron_11_22747979_22759251	ENSG00000148935.12	1.5082
intron_12_27244332_27297710	0.131504	Brain_Cortex	0.894946	STK38L	intron_12_27397265_27450643	ENSG00000211455.8	1.5082
intron_1_153962747_153963177	0.131433	Brain_Cortex	0.894946	SLC39A1	intron_1_153935223_153935653	ENSG00000143570.19	-1.50847
intron_1_153962747_153963495	0.131433	Brain_Cortex	0.894946	SLC39A1	intron_1_153935223_153935971	ENSG00000143570.19	1.50847
intron_1_241597997_241604420	0.131465	Brain_Cortex	0.894946	OPN3	intron_1_241761299_241767722	ENSG00000054277.14	1.50835
intron_3_48694240_48695090	0.131589	Brain_Cortex	0.894946	IP6K2	intron_3_48731673_48732523	ENSG00000068745.15	1.50787
intron_6_8090281_8095378	0.131585	Brain_Cortex	0.894946	EEF1E1	intron_6_8090514_8095611	ENSG00000124802.12	-1.50788
intron_9_131509022_131509743	0.131484	Brain_Cortex	0.894946	POMT1	intron_9_134384409_134385130	ENSG00000130714.19	1.50827
intron_9_35794103_35799618	0.131571	Brain_Cortex	0.894946	NPR2	intron_9_35794100_35799615	ENSG00000159899.16	1.50794
intron_10_12898679_12998338	0.104832	Esophagus_Gastroesophageal_Junction	0.894948	CCDC3	intron_10_12940679_13040338	ENSG00000151468.11	-1.62187
intron_10_71351788_71356081	0.104847	Esophagus_Gastroesophageal_Junction	0.894948	SLC29A3	intron_10_73111545_73115838	ENSG00000198246.10	1.62179
intron_12_9307314_9309948	0.105138	Esophagus_Gastroesophageal_Junction	0.894948	ENSG00000111788	intron_12_9459910_9462544	ENSG00000111788.10	-1.62044
intron_14_69235031_69236046	0.104932	Esophagus_Gastroesophageal_Junction	0.894948	EXD2	intron_14_69701748_69702763	ENSG00000081177.19	-1.6214
intron_14_75438121_75445090	0.105138	Esophagus_Gastroesophageal_Junction	0.894948	JDP2	intron_14_75904824_75911793	ENSG00000140044.13	1.62044
intron_17_15700366_15701152	0.105138	Esophagus_Gastroesophageal_Junction	0.894948	ZNF286A-TBC1D26	intron_17_15603680_15604466	ENSG00000255104.9	-1.62044
intron_17_15700366_15701152	0.105138	Esophagus_Gastroesophageal_Junction	0.894948	ZNF286A	intron_17_15603680_15604466	ENSG00000187607.16	-1.62044
intron_18_166819_178933	0.105084	Esophagus_Gastroesophageal_Junction	0.894948	USP14	intron_18_166819_178933	ENSG00000101557.15	-1.62069
intron_18_36797050_36798449	0.104937	Esophagus_Gastroesophageal_Junction	0.894948	TPGS2	intron_18_34377013_34378412	ENSG00000134779.15	-1.62138
intron_19_17352368_17360528	0.104696	Esophagus_Gastroesophageal_Junction	0.894948	PLVAP	intron_19_17463177_17471337	ENSG00000130300.9	-1.6225
intron_1_26460144_26468892	0.104666	Esophagus_Gastroesophageal_Junction	0.894948	DHDDS	intron_1_26786635_26795383	ENSG00000117682.18	1.62264
intron_1_26460144_26468895	0.104666	Esophagus_Gastroesophageal_Junction	0.894948	DHDDS	intron_1_26786635_26795386	ENSG00000117682.18	-1.62264
intron_1_52436978_52438220	0.105063	Esophagus_Gastroesophageal_Junction	0.894948	TUT4	intron_1_52902650_52903892	ENSG00000134744.14	-1.62079
intron_20_10408803_10412530	0.104911	Esophagus_Gastroesophageal_Junction	0.894948	MKKS	intron_20_10389451_10393178	ENSG00000125863.20	1.6215
intron_20_1300711_1304878	0.104965	Esophagus_Gastroesophageal_Junction	0.894948	SNPH	intron_20_1281355_1285522	ENSG00000101298.15	-1.62125
intron_3_126161002_126180800	0.105138	Esophagus_Gastroesophageal_Junction	0.894948	ALDH1L1	intron_3_125879845_125899643	ENSG00000144908.14	1.62044
intron_3_127575505_127575940	0.105081	Esophagus_Gastroesophageal_Junction	0.894948	TPRA1	intron_3_127294348_127294783	ENSG00000163870.16	1.62071
intron_3_177098541_177197121	0.104568	Esophagus_Gastroesophageal_Junction	0.894948	TBL1XR1	intron_3_176816329_176914909	ENSG00000177565.19	1.6231
intron_9_121160302_121161283	0.105138	Esophagus_Gastroesophageal_Junction	0.894948	CNTRL	intron_9_123922580_123923561	ENSG00000119397.19	-1.62044
intron_9_131486182_131487167	0.104601	Esophagus_Gastroesophageal_Junction	0.894948	PRRC2B	intron_9_134361569_134362554	ENSG00000288701.1	1.62294
intron_9_33944639_33948374	0.104884	Esophagus_Gastroesophageal_Junction	0.894948	UBAP2	intron_9_33944637_33948372	ENSG00000137073.24	1.62162
intron_13_35142377_35155774	0.120761	Nerve_Tibial	0.894952	NBEA	intron_13_35716514_35729911	ENSG00000172915.20	-1.55159
intron_17_51268904_51273362	0.120789	Nerve_Tibial	0.894952	UTP18	intron_17_49346265_49350723	ENSG00000011260.14	-1.55147
intron_1_109690366_109690454	0.120751	Nerve_Tibial	0.894952	GSTM1	intron_1_110232988_110233076	ENSG00000134184.13	1.55163
intron_11_125351392_125367846	0.0808255	Heart_Left_Ventricle	0.894953	PKNOX2	intron_11_125221288_125237742	ENSG00000165495.16	1.74592
intron_11_20051333_20054080	0.0807968	Heart_Left_Ventricle	0.894953	NAV2	intron_11_20072879_20075626	ENSG00000166833.23	1.74608
intron_11_314356_314922	0.0804493	Heart_Left_Ventricle	0.894953	IFITM1	intron_11_314356_314922	ENSG00000185885.17	1.74809
intron_11_614037_614476	0.080377	Heart_Left_Ventricle	0.894953	IRF7	intron_11_614037_614476	ENSG00000185507.21	-1.7485
intron_11_62677634_62677740	0.0811268	Heart_Left_Ventricle	0.894953	UBXN1	intron_11_62445106_62445212	ENSG00000162191.14	-1.74418
intron_11_85634279_85635667	0.0805077	Heart_Left_Ventricle	0.894953	TMEM126B	intron_11_85345323_85346711	ENSG00000171204.13	-1.74775
intron_12_50133064_50134546	0.0801183	Heart_Left_Ventricle	0.894953	CERS5	intron_12_50526847_50528329	ENSG00000139624.14	1.75
intron_12_68689619_68690631	0.0801183	Heart_Left_Ventricle	0.894953	NUP107	intron_12_69083399_69084411	ENSG00000111581.10	-1.75
intron_14_63269168_63280971	0.0811459	Heart_Left_Ventricle	0.894953	RHOJ	intron_14_63735886_63747689	ENSG00000126785.13	-1.74408
intron_16_11887750_11891062	0.0812601	Heart_Left_Ventricle	0.894953	GSPT1	intron_16_11981607_11984919	ENSG00000103342.13	1.74342
intron_17_41893174_41896620	0.0805734	Heart_Left_Ventricle	0.894953	ACLY	intron_17_40049427_40052873	ENSG00000131473.17	-1.74737
intron_17_78415027_78419546	0.0811459	Heart_Left_Ventricle	0.894953	PGS1	intron_17_76411108_76415627	ENSG00000087157.19	-1.74408
intron_19_14550512_14560031	0.0805595	Heart_Left_Ventricle	0.894953	DNAJB1	intron_19_14661324_14670843	ENSG00000132002.9	1.74745
intron_1_54607265_54607942	0.0813239	Heart_Left_Ventricle	0.894953	ACOT11	intron_1_55072938_55073615	ENSG00000162390.18	1.74306
intron_1_54673805_54674000	0.0813239	Heart_Left_Ventricle	0.894953	MROH7-TTC4	intron_1_55139478_55139673	ENSG00000271723.5	-1.74306
intron_1_54673805_54674000	0.0813239	Heart_Left_Ventricle	0.894953	MROH7	intron_1_55139478_55139673	ENSG00000184313.20	-1.74306
intron_20_34882989_34923323	0.0804291	Heart_Left_Ventricle	0.894953	ACSS2	intron_20_33470792_33511126	ENSG00000131069.20	-1.7482
intron_20_34928951_34929401	0.0804291	Heart_Left_Ventricle	0.894953	GSS	intron_20_33516754_33517204	ENSG00000100983.12	1.7482
intron_20_34929590_34931336	0.0804291	Heart_Left_Ventricle	0.894953	GSS	intron_20_33517393_33519139	ENSG00000100983.12	-1.7482
intron_20_35314765_35347164	0.0810675	Heart_Left_Ventricle	0.894953	UQCC1	intron_20_33902568_33934967	ENSG00000101019.22	-1.74453
intron_22_33337801_33381919	0.0809884	Heart_Left_Ventricle	0.894953	LARGE1	intron_22_33733787_33777905	ENSG00000133424.22	1.74498
intron_22_45335188_45335350	0.0808359	Heart_Left_Ventricle	0.894953	FAM118A	intron_22_45731069_45731231	ENSG00000100376.12	-1.74586
intron_22_45336411_45340386	0.0808359	Heart_Left_Ventricle	0.894953	FAM118A	intron_22_45732292_45736267	ENSG00000100376.12	-1.74586
intron_2_223882072_223884648	0.0801183	Heart_Left_Ventricle	0.894953	ENSG00000286239	intron_2_224746789_224749365	ENSG00000286239.1	-1.75
intron_2_223882072_223884648	0.0801183	Heart_Left_Ventricle	0.894953	WDFY1	intron_2_224746789_224749365	ENSG00000085449.15	-1.75
intron_3_38129388_38131926	0.0809058	Heart_Left_Ventricle	0.894953	ACAA1	intron_3_38170879_38173417	ENSG00000060971.19	-1.74545
intron_3_42659828_42661485	0.0806523	Heart_Left_Ventricle	0.894953	ZBTB47	intron_3_42701320_42702977	ENSG00000114853.15	1.74691
intron_4_56478649_56483139	0.0809254	Heart_Left_Ventricle	0.894953	SRP72	intron_4_57344815_57349305	ENSG00000174780.17	1.74534
intron_5_72297702_72314081	0.0806604	Heart_Left_Ventricle	0.894953	MRPS27	intron_5_71593529_71609908	ENSG00000113048.19	1.74687
intron_7_100102393_100102675	0.0812307	Heart_Left_Ventricle	0.894953	AP4M1	intron_7_99700016_99700298	ENSG00000221838.10	-1.74359
intron_7_100102960_100103409	0.0812307	Heart_Left_Ventricle	0.894953	AP4M1	intron_7_99700583_99701032	ENSG00000221838.10	-1.74359
intron_7_100104154_100104874	0.0807474	Heart_Left_Ventricle	0.894953	AP4M1	intron_7_99701777_99702497	ENSG00000221838.10	-1.74637
intron_3_130117092_130119321	0.0947595	Thyroid	0.894954	LINC02021	intron_3_129835935_129838164	ENSG00000249846.7	-1.67081
intron_10_26770345_26777065	0.16235	Brain_Putamen_basal_ganglia	0.894964	ABI1	intron_10_27059274_27065994	ENSG00000136754.18	1.39721
intron_10_26771089_26777065	0.16235	Brain_Putamen_basal_ganglia	0.894964	ABI1	intron_10_27060018_27065994	ENSG00000136754.18	-1.39721
intron_10_42802218_42816599	0.162102	Brain_Putamen_basal_ganglia	0.894964	BMS1	intron_10_43297666_43312047	ENSG00000165733.8	-1.39804
intron_11_16744684_16752785	0.16088	Brain_Putamen_basal_ganglia	0.894964	C11orf58	intron_11_16766231_16774332	ENSG00000110696.10	1.40212
intron_11_61951958_61955107	0.161948	Brain_Putamen_basal_ganglia	0.894964	BEST1	intron_11_61719430_61722579	ENSG00000167995.17	1.39855
intron_12_103931623_103932277	0.161189	Brain_Putamen_basal_ganglia	0.894964	HSP90B1	intron_12_104325401_104326055	ENSG00000166598.16	-1.40108
intron_12_103931748_103932277	0.161189	Brain_Putamen_basal_ganglia	0.894964	HSP90B1	intron_12_104325526_104326055	ENSG00000166598.16	1.40108
intron_12_122521428_122526848	0.161092	Brain_Putamen_basal_ganglia	0.894964	RSRC2	intron_12_123005975_123011395	ENSG00000111011.18	1.40141
intron_12_31102527_31102936	0.161196	Brain_Putamen_basal_ganglia	0.894964	DDX11	intron_12_31255461_31255870	ENSG00000013573.17	-1.40106
intron_12_69586009_69586270	0.161513	Brain_Putamen_basal_ganglia	0.894964	CCT2	intron_12_69979789_69980050	ENSG00000166226.13	1.4
intron_13_24951488_24968206	0.161217	Brain_Putamen_basal_ganglia	0.894964	ENSG00000291041	intron_13_25525626_25542344	ENSG00000291041.1	-1.40099
intron_14_22829940_22830053	0.162396	Brain_Putamen_basal_ganglia	0.894964	MRPL52	intron_14_23299149_23299262	ENSG00000172590.18	1.39706
intron_14_22829948_22830050	0.162396	Brain_Putamen_basal_ganglia	0.894964	MRPL52	intron_14_23299157_23299259	ENSG00000172590.18	-1.39706
intron_14_22830254_22830964	0.162396	Brain_Putamen_basal_ganglia	0.894964	MRPL52	intron_14_23299463_23300173	ENSG00000172590.18	1.39706
intron_14_24330018_24330168	0.161513	Brain_Putamen_basal_ganglia	0.894964	ADCY4	intron_14_24799224_24799374	ENSG00000129467.14	-1.4
intron_14_63205047_63269110	0.160562	Brain_Putamen_basal_ganglia	0.894964	RHOJ	intron_14_63671765_63735828	ENSG00000126785.13	-1.40318
intron_15_34360209_34362196	0.160979	Brain_Putamen_basal_ganglia	0.894964	LPCAT4	intron_15_34652410_34654397	ENSG00000176454.15	1.40179
intron_15_40037355_40038282	0.162454	Brain_Putamen_basal_ganglia	0.894964	SRP14	intron_15_40329556_40330483	ENSG00000140319.11	-1.39686
intron_16_11956237_11963891	0.161266	Brain_Putamen_basal_ganglia	0.894964	NPIPB2	intron_16_12050094_12057748	ENSG00000234719.9	-1.40083
intron_16_68025494_68038006	0.16055	Brain_Putamen_basal_ganglia	0.894964	DUS2	intron_16_68059397_68071909	ENSG00000167264.18	-1.40323
intron_16_68316074_68324683	0.161832	Brain_Putamen_basal_ganglia	0.894964	PRMT7	intron_16_68349977_68358586	ENSG00000132600.18	1.39894
intron_17_76274243_76275819	0.161051	Brain_Putamen_basal_ganglia	0.894964	QRICH2	intron_17_74270324_74271900	ENSG00000129646.16	1.40154
intron_17_82460072_82464287	0.162492	Brain_Putamen_basal_ganglia	0.894964	NARF	intron_17_80417948_80422163	ENSG00000141562.19	-1.39674
intron_19_35634373_35637158	0.162167	Brain_Putamen_basal_ganglia	0.894964	RBM42	intron_19_36125275_36128060	ENSG00000126254.12	1.39782
intron_1_116027022_116031366	0.161023	Brain_Putamen_basal_ganglia	0.894964	SLC22A15	intron_1_116569643_116573987	ENSG00000163393.13	1.40164
intron_1_156194247_156199835	0.162308	Brain_Putamen_basal_ganglia	0.894964	SLC25A44	intron_1_156164038_156169626	ENSG00000160785.14	-1.39735
intron_1_19890533_19894368	0.162115	Brain_Putamen_basal_ganglia	0.894964	OTUD3	intron_1_20217026_20220861	ENSG00000169914.6	-1.39799
intron_1_30995220_31028796	0.162222	Brain_Putamen_basal_ganglia	0.894964	PUM1	intron_1_31468067_31501643	ENSG00000134644.16	1.39764
intron_20_16371761_16374257	0.16229	Brain_Putamen_basal_ganglia	0.894964	KIF16B	intron_20_16352406_16354902	ENSG00000089177.19	-1.39741
intron_20_46504740_46506307	0.161656	Brain_Putamen_basal_ganglia	0.894964	ZNF334	intron_20_45133379_45134946	ENSG00000198185.12	-1.39952
intron_21_33575893_33576365	0.161513	Brain_Putamen_basal_ganglia	0.894964	SON	intron_21_34948199_34948671	ENSG00000159140.23	1.4
intron_21_42288037_42288211	0.160671	Brain_Putamen_basal_ganglia	0.894964	ABCG1	intron_21_43708147_43708321	ENSG00000160179.19	1.40282
intron_21_42288073_42288211	0.160671	Brain_Putamen_basal_ganglia	0.894964	ABCG1	intron_21_43708183_43708321	ENSG00000160179.19	-1.40282
intron_2_181928278_181929561	0.161285	Brain_Putamen_basal_ganglia	0.894964	ITPRID2	intron_2_182793005_182794288	ENSG00000138434.17	-1.40076
intron_2_73939022_73946719	0.161305	Brain_Putamen_basal_ganglia	0.894964	DGUOK	intron_2_74166149_74173846	ENSG00000114956.20	1.4007
intron_2_97213614_97215301	0.162308	Brain_Putamen_basal_ganglia	0.894964	ANKRD36	intron_2_97879351_97881038	ENSG00000135976.21	-1.39735
intron_3_47498432_47501650	0.16211	Brain_Putamen_basal_ganglia	0.894964	ELP6	intron_3_47539922_47543140	ENSG00000163832.16	1.39801
intron_3_47869327_47870858	0.161672	Brain_Putamen_basal_ganglia	0.894964	MAP4	intron_3_47910817_47912348	ENSG00000047849.22	-1.39947
intron_3_49174403_49174742	0.16112	Brain_Putamen_basal_ganglia	0.894964	KLHDC8B	intron_3_49211836_49212175	ENSG00000185909.15	1.40132
intron_3_9917420_9917713	0.162396	Brain_Putamen_basal_ganglia	0.894964	ENSG00000288550	intron_3_9959104_9959397	ENSG00000288550.3	1.39706
intron_3_9917420_9917713	0.162396	Brain_Putamen_basal_ganglia	0.894964	IL17RC	intron_3_9959104_9959397	ENSG00000163702.21	1.39706
intron_3_9917633_9917713	0.162396	Brain_Putamen_basal_ganglia	0.894964	ENSG00000288550	intron_3_9959317_9959397	ENSG00000288550.3	-1.39706
intron_3_9917633_9917713	0.162396	Brain_Putamen_basal_ganglia	0.894964	IL17RC	intron_3_9959317_9959397	ENSG00000163702.21	-1.39706
intron_4_1717428_1718152	0.161183	Brain_Putamen_basal_ganglia	0.894964	TMEM129	intron_4_1719155_1719879	ENSG00000168936.11	-1.4011
intron_5_78839426_78885584	0.162521	Brain_Putamen_basal_ganglia	0.894964	ARSB	intron_5_78135249_78181407	ENSG00000113273.17	-1.39664
intron_7_38726988_38728341	0.162548	Brain_Putamen_basal_ganglia	0.894964	VPS41	intron_7_38766588_38767941	ENSG00000006715.16	-1.39655
intron_7_38726988_38728542	0.162548	Brain_Putamen_basal_ganglia	0.894964	VPS41	intron_7_38766588_38768142	ENSG00000006715.16	1.39655
intron_7_38728434_38728542	0.162548	Brain_Putamen_basal_ganglia	0.894964	VPS41	intron_7_38768034_38768142	ENSG00000006715.16	-1.39655
intron_8_6621691_6642994	0.161077	Brain_Putamen_basal_ganglia	0.894964	MCPH1	intron_8_6479212_6500515	ENSG00000147316.15	-1.40146
intron_8_66922725_66925437	0.160991	Brain_Putamen_basal_ganglia	0.894964	SNHG6	intron_8_67834960_67837672	ENSG00000245910.9	-1.40175
intron_9_127050132_127052847	0.161948	Brain_Putamen_basal_ganglia	0.894964	RALGPS1	intron_9_129812411_129815126	ENSG00000136828.19	1.39855
intron_9_93658236_93659511	0.160615	Brain_Putamen_basal_ganglia	0.894964	PHF2	intron_9_96420518_96421793	ENSG00000197724.11	-1.40301
intron_9_97546341_97553281	0.161881	Brain_Putamen_basal_ganglia	0.894964	TMOD1	intron_9_100308623_100315563	ENSG00000136842.14	1.39877
intron_10_68471885_68472054	0.17755	smultixcan	0.894976	DNA2	intron_10_70231642_70231811	ENSG00000138346.15	-1.33451
intron_16_16155031_16155792	0.177546	smultixcan	0.894976	ABCC6	intron_16_16248888_16249649	ENSG00000091262.17	1.34835
intron_16_2206409_2206484	0.134933	Spleen	0.894982	MLST8	intron_16_2256410_2256485	ENSG00000167965.18	-1.49493
intron_10_133419592_133420026	0.145354	Ovary	0.894984	ENSG00000254536	intron_10_135233096_135233530	ENSG00000254536.2	-1.45614
intron_10_133419592_133420026	0.145354	Ovary	0.894984	MTG1	intron_10_135233096_135233530	ENSG00000148824.19	-1.45614
intron_12_47963704_47964209	0.145472	Ovary	0.894984	TMEM106C	intron_12_48357487_48357992	ENSG00000134291.12	1.45571
intron_12_53186509_53187501	0.145435	Ovary	0.894984	ZNF740	intron_12_53580293_53581285	ENSG00000139651.11	1.45585
intron_12_57611991_57612756	0.145766	Ovary	0.894984	ARHGEF25	intron_12_58005774_58006539	ENSG00000240771.8	-1.45465
intron_12_57612896_57613041	0.145766	Ovary	0.894984	ARHGEF25	intron_12_58006679_58006824	ENSG00000240771.8	-1.45465
intron_12_57613144_57613264	0.145766	Ovary	0.894984	ARHGEF25	intron_12_58006927_58007047	ENSG00000240771.8	1.45465
intron_12_57614119_57614331	0.145766	Ovary	0.894984	ARHGEF25	intron_12_58007902_58008114	ENSG00000240771.8	1.45465
intron_15_55317867_55318864	0.145622	Ovary	0.894984	PIGBOS1	intron_15_55610065_55611062	ENSG00000225973.4	-1.45517
intron_15_99228732_99249171	0.145276	Ovary	0.894984	TTC23	intron_15_99768937_99789376	ENSG00000103852.13	1.45642
intron_19_1207203_1218417	0.145415	Ovary	0.894984	STK11	intron_19_1207202_1218416	ENSG00000118046.17	1.45592
intron_1_168004793_168019545	0.145497	Ovary	0.894984	DCAF6	intron_1_167974031_167988783	ENSG00000143164.16	-1.45562
intron_1_168004793_168022988	0.145497	Ovary	0.894984	DCAF6	intron_1_167974031_167992226	ENSG00000143164.16	1.45562
intron_2_101006071_101006350	0.145532	Ovary	0.894984	RPL31	intron_2_101622533_101622812	ENSG00000071082.11	1.4555
intron_2_105816613_105855048	0.145717	Ovary	0.894984	NCK2	intron_2_106433070_106471504	ENSG00000071051.14	1.45483
intron_5_134738792_134750759	0.145461	Ovary	0.894984	CAMLG	intron_5_134074482_134086449	ENSG00000164615.6	1.45575
intron_7_2375527_2376950	0.145692	Ovary	0.894984	EIF3B	intron_7_2415162_2416585	ENSG00000106263.19	1.45492
intron_9_105299309_105309724	0.145221	Ovary	0.894984	SLC44A1	intron_9_108061590_108072005	ENSG00000070214.17	-1.45662
intron_9_135765760_135768610	0.145734	Ovary	0.894984	KCNT1	intron_9_138657606_138660456	ENSG00000107147.14	1.45477
intron_11_62602779_62603149	0.127864	Esophagus_Muscularis	0.89499	EML3	intron_11_62370251_62370621	ENSG00000149499.12	-1.52258
intron_1_44636162_44644698	0.116811	Minor_Salivary_Gland	0.895	RNF220	intron_1_45101834_45110370	ENSG00000187147.18	-1.5683
intron_20_63278995_63281291	0.121198	Kidney_Cortex	0.895007	ARFGAP1	intron_20_61910347_61912643	ENSG00000101199.13	-1.54976
intron_16_58196844_58197633	0.0976495	Colon_Sigmoid	0.895009	CSNK2A2	intron_16_58230748_58231537	ENSG00000070770.10	-1.65636
intron_17_7227783_7227977	0.0976712	Colon_Sigmoid	0.895009	DVL2	intron_17_7131102_7131296	ENSG00000004975.12	1.65625
intron_11_10634074_10652025	0.177573	smultixcan	0.895014	IRAG1	intron_11_10655621_10673572	ENSG00000072952.20	1.34827
intron_14_23960003_23965762	0.177566	smultixcan	0.895014	DHRS4	intron_14_24429212_24434971	ENSG00000157326.19	0.858307
intron_22_17549564_17552031	0.128141	Muscle_Skeletal	0.895016	CECR2	intron_22_18029254_18031716	ENSG00000099954.19	-1.52147
intron_5_132384314_132385328	0.142334	Brain_Nucleus_accumbens_basal_ganglia	0.895018	SLC22A5	intron_5_131720006_131721020	ENSG00000197375.14	1.46715
intron_10_102870211_102872448	0.108367	Artery_Tibial	0.895029	AS3MT	intron_10_104629968_104632205	ENSG00000214435.9	1.60558
intron_10_102870211_102872448	0.108367	Artery_Tibial	0.895029	BORCS7-ASMT	intron_10_104629968_104632205	ENSG00000270316.1	1.60558
intron_10_103897719_103898293	0.113422	Artery_Tibial	0.895029	STN1	intron_10_105657477_105658051	ENSG00000107960.12	-1.583
intron_10_113158069_113159920	0.113515	Artery_Tibial	0.895029	TCF7L2	intron_10_114917828_114919679	ENSG00000148737.18	-1.58259
intron_10_119439768_119441999	0.108738	Artery_Tibial	0.895029	GRK5	intron_10_121199280_121201511	ENSG00000198873.12	-1.60389
intron_10_133293769_133297952	0.0987807	Artery_Tibial	0.895029	TUBGCP2	intron_10_135107273_135111456	ENSG00000130640.15	1.65079
intron_10_133381659_133388956	0.102259	Artery_Tibial	0.895029	ENSG00000254536	intron_10_135195163_135202460	ENSG00000254536.2	1.634
intron_10_133381659_133388956	0.102259	Artery_Tibial	0.895029	PAOX	intron_10_135195163_135202460	ENSG00000148832.16	1.634
intron_10_21681376_21713772	0.111349	Artery_Tibial	0.895029	MLLT10	intron_10_21970305_22002701	ENSG00000078403.17	1.59216
intron_10_27123699_27126696	0.101642	Artery_Tibial	0.895029	YME1L1	intron_10_27412628_27415625	ENSG00000136758.20	-1.63694
intron_10_27145590_27148906	0.101642	Artery_Tibial	0.895029	YME1L1	intron_10_27434519_27437835	ENSG00000136758.20	-1.63694
intron_10_27147668_27148906	0.113537	Artery_Tibial	0.895029	YME1L1	intron_10_27436597_27437835	ENSG00000136758.20	-1.58249
intron_10_37803943_37833025	0.100209	Artery_Tibial	0.895029	ZNF248	intron_10_38092871_38121953	ENSG00000198105.16	-1.64384
intron_10_42817494_42820236	0.101567	Artery_Tibial	0.895029	BMS1	intron_10_43312942_43315684	ENSG00000165733.8	1.63731
intron_10_484948_486459	0.115412	Artery_Tibial	0.895029	DIP2C	intron_10_530888_532399	ENSG00000151240.17	-1.57432
intron_10_5925492_5927435	0.104163	Artery_Tibial	0.895029	FBH1	intron_10_5967455_5969398	ENSG00000134452.20	1.625
intron_10_6221527_6221641	0.0990758	Artery_Tibial	0.895029	PFKFB3	intron_10_6263490_6263604	ENSG00000170525.21	-1.64935
intron_10_6221745_6222855	0.0990758	Artery_Tibial	0.895029	PFKFB3	intron_10_6263708_6264818	ENSG00000170525.21	1.64935
intron_10_71822007_71823888	0.115037	Artery_Tibial	0.895029	PSAP	intron_10_73581764_73583645	ENSG00000197746.15	1.57595
intron_10_71823896_71825837	0.115037	Artery_Tibial	0.895029	PSAP	intron_10_73583653_73585594	ENSG00000197746.15	1.57595
intron_10_80172869_80176107	0.109452	Artery_Tibial	0.895029	ANXA11	intron_10_81932625_81935863	ENSG00000122359.18	1.60066
intron_10_86681803_86691896	0.104504	Artery_Tibial	0.895029	ENSG00000289258	intron_10_88441560_88451653	ENSG00000289258.1	-1.6234
intron_10_86681803_86691896	0.104504	Artery_Tibial	0.895029	LDB3	intron_10_88441560_88451653	ENSG00000122367.21	-1.6234
intron_10_95434717_95437490	0.108955	Artery_Tibial	0.895029	SORBS1	intron_10_97194474_97197247	ENSG00000095637.23	-1.60291
intron_10_95991461_95992527	0.106863	Artery_Tibial	0.895029	CC2D2B	intron_10_97751218_97752284	ENSG00000188649.15	1.61246
intron_10_95993112_95995269	0.0989716	Artery_Tibial	0.895029	CC2D2B	intron_10_97752869_97755026	ENSG00000188649.15	-1.64986
intron_10_98391082_98392432	0.104363	Artery_Tibial	0.895029	PYROXD2	intron_10_100150839_100152189	ENSG00000119943.13	1.62406
intron_10_99433940_99437631	0.109911	Artery_Tibial	0.895029	GOT1-DT	intron_10_101193697_101197388	ENSG00000224934.6	1.59859
intron_11_105041719_105044392	0.114813	Artery_Tibial	0.895029	CARD16	intron_11_104912446_104915119	ENSG00000204397.10	1.57693
intron_11_112045970_112051234	0.112522	Artery_Tibial	0.895029	DLAT	intron_11_111916694_111921958	ENSG00000150768.17	-1.58696
intron_11_118484314_118484862	0.112942	Artery_Tibial	0.895029	KMT2A	intron_11_118355029_118355577	ENSG00000118058.24	1.58511
intron_11_118484975_118488614	0.112942	Artery_Tibial	0.895029	KMT2A	intron_11_118355690_118359329	ENSG00000118058.24	-1.58511
intron_11_120325368_120327441	0.0980522	Artery_Tibial	0.895029	TLCD5	intron_11_120196077_120198150	ENSG00000181264.9	1.65437
intron_11_128805431_128807180	0.0969703	Artery_Tibial	0.895029	FLI1	intron_11_128675326_128677075	ENSG00000151702.18	1.65972
intron_11_1868986_1880087	0.0973671	Artery_Tibial	0.895029	LSP1	intron_11_1890216_1901317	ENSG00000130592.17	-1.65775
intron_11_1869233_1880087	0.10364	Artery_Tibial	0.895029	LSP1	intron_11_1890463_1901317	ENSG00000130592.17	-1.62746
intron_11_1934919_1936963	0.108143	Artery_Tibial	0.895029	TNNT3	intron_11_1956149_1958193	ENSG00000130595.20	-1.6066
intron_11_410027_414823	0.095923	Artery_Tibial	0.895029	SIGIRR	intron_11_410027_414823	ENSG00000185187.13	-1.66495
intron_11_43919136_43919918	0.0974742	Artery_Tibial	0.895029	ALKBH3	intron_11_43940686_43941468	ENSG00000166199.13	-1.65722
intron_11_60173129_60175402	0.0991328	Artery_Tibial	0.895029	MS4A6A	intron_11_59940602_59942875	ENSG00000110077.15	-1.64907
intron_11_60173129_60175506	0.0957392	Artery_Tibial	0.895029	MS4A6A	intron_11_59940602_59942979	ENSG00000110077.15	1.66587
intron_11_61138835_61161391	0.0951045	Artery_Tibial	0.895029	VPS37C	intron_11_60906307_60928863	ENSG00000167987.11	-1.66906
intron_11_6223238_6223610	0.11547	Artery_Tibial	0.895029	FHIP1B	intron_11_6244468_6244840	ENSG00000051009.11	-1.57407
intron_11_62433891_62535003	0.115321	Artery_Tibial	0.895029	AHNAK	intron_11_62201363_62302475	ENSG00000124942.14	1.57472
intron_11_62600689_62601023	0.114452	Artery_Tibial	0.895029	MTA2	intron_11_62368161_62368495	ENSG00000149480.7	-1.57849
intron_11_62600689_62601423	0.112055	Artery_Tibial	0.895029	MTA2	intron_11_62368161_62368895	ENSG00000149480.7	1.58902
intron_11_62605773_62605855	0.111037	Artery_Tibial	0.895029	EML3	intron_11_62373245_62373327	ENSG00000149499.12	1.59355
intron_11_62664973_62665131	0.103667	Artery_Tibial	0.895029	C11orf98	intron_11_62432445_62432603	ENSG00000278615.5	1.62733
intron_11_62664973_62665131	0.103667	Artery_Tibial	0.895029	ENSG00000255432	intron_11_62432445_62432603	ENSG00000255432.1	1.62733
intron_11_62664973_62667523	0.103667	Artery_Tibial	0.895029	LBHD1	intron_11_62432445_62434995	ENSG00000162194.13	-1.62733
intron_11_64241661_64242384	0.108261	Artery_Tibial	0.895029	ENSG00000286264	intron_11_64009133_64009856	ENSG00000286264.2	-1.60606
intron_11_6502926_6508880	0.100348	Artery_Tibial	0.895029	DNHD1	intron_11_6524156_6530110	ENSG00000179532.13	1.64317
intron_11_6502926_6508880	0.100348	Artery_Tibial	0.895029	ENSG00000283977	intron_11_6524156_6530110	ENSG00000283977.1	1.64317
intron_11_6520102_6520238	0.0991676	Artery_Tibial	0.895029	DNHD1	intron_11_6541332_6541468	ENSG00000179532.13	1.6489
intron_11_65578278_65579078	0.114671	Artery_Tibial	0.895029	EHBP1L1	intron_11_65345749_65346549	ENSG00000173442.13	1.57754
intron_11_65583765_65584241	0.104271	Artery_Tibial	0.895029	EHBP1L1	intron_11_65351236_65351712	ENSG00000173442.13	-1.62449
intron_11_65713848_65714495	0.105874	Artery_Tibial	0.895029	KAT5	intron_11_65481319_65481966	ENSG00000172977.13	-1.61702
intron_11_65716807_65716889	0.106795	Artery_Tibial	0.895029	KAT5	intron_11_65484278_65484360	ENSG00000172977.13	1.61277
intron_11_71490976_71491834	0.104872	Artery_Tibial	0.895029	NADSYN1	intron_11_71202022_71202880	ENSG00000172890.13	1.62168
intron_11_72580624_72580886	0.100945	Artery_Tibial	0.895029	PDE2A	intron_11_72291668_72291930	ENSG00000186642.16	1.64029
intron_11_94768560_94795011	0.11562	Artery_Tibial	0.895029	AMOTL1	intron_11_94501726_94528177	ENSG00000166025.18	-1.57343
intron_11_94768560_94799390	0.11562	Artery_Tibial	0.895029	AMOTL1	intron_11_94501726_94532556	ENSG00000166025.18	1.57343
intron_11_95790743_95799232	0.111037	Artery_Tibial	0.895029	CEP57	intron_11_95523907_95532396	ENSG00000166037.11	-1.59355
intron_12_109568863_109573347	0.102147	Artery_Tibial	0.895029	MMAB	intron_12_110006668_110011152	ENSG00000139428.12	1.63453
intron_12_110538273_110539822	0.108594	Artery_Tibial	0.895029	PPTC7	intron_12_110976078_110977627	ENSG00000196850.6	1.60455
intron_12_111457359_111470108	0.113013	Artery_Tibial	0.895029	ATXN2	intron_12_111895163_111907912	ENSG00000204842.18	-1.5848
intron_12_111840003_111840333	0.115725	Artery_Tibial	0.895029	MAPKAPK5-AS1	intron_12_112277807_112278137	ENSG00000234608.9	1.57297
intron_12_111840477_111841327	0.109599	Artery_Tibial	0.895029	MAPKAPK5-AS1	intron_12_112278281_112279131	ENSG00000234608.9	-1.6
intron_12_111840477_111841684	0.109599	Artery_Tibial	0.895029	MAPKAPK5-AS1	intron_12_112278281_112279488	ENSG00000234608.9	-1.6
intron_12_111886036_111888488	0.109599	Artery_Tibial	0.895029	MAPKAPK5	intron_12_112323840_112326292	ENSG00000089022.14	-1.6
intron_12_111889000_111890040	0.109599	Artery_Tibial	0.895029	MAPKAPK5	intron_12_112326804_112327844	ENSG00000089022.14	1.6
intron_12_111889006_111890040	0.109599	Artery_Tibial	0.895029	MAPKAPK5	intron_12_112326810_112327844	ENSG00000089022.14	-1.6
intron_12_111890144_111892967	0.109599	Artery_Tibial	0.895029	MAPKAPK5	intron_12_112327948_112330771	ENSG00000089022.14	1.6
intron_12_111965759_111991758	0.109599	Artery_Tibial	0.895029	TMEM116	intron_12_112403563_112429562	ENSG00000198270.13	-1.6
intron_12_111978787_111991758	0.100333	Artery_Tibial	0.895029	TMEM116	intron_12_112416591_112429562	ENSG00000198270.13	1.64324
intron_12_113299974_113304321	0.106227	Artery_Tibial	0.895029	SLC8B1	intron_12_113737779_113742126	ENSG00000089060.12	-1.61538
intron_12_121240542_121244573	0.114403	Artery_Tibial	0.895029	CAMKK2	intron_12_121678345_121682376	ENSG00000110931.19	-1.57871
intron_12_123161383_123162115	0.113454	Artery_Tibial	0.895029	MPHOSPH9	intron_12_123645930_123646662	ENSG00000051825.15	-1.58286
intron_12_123162218_123163014	0.110872	Artery_Tibial	0.895029	MPHOSPH9	intron_12_123646765_123647561	ENSG00000051825.15	1.59429
intron_12_124363799_124372022	0.0951745	Artery_Tibial	0.895029	NCOR2	intron_12_124848345_124856568	ENSG00000196498.14	1.66871
intron_12_124810289_124811870	0.109701	Artery_Tibial	0.895029	SCARB1	intron_12_125294835_125296416	ENSG00000073060.17	1.59954
intron_12_12989415_13000037	0.113207	Artery_Tibial	0.895029	HEBP1	intron_12_13142349_13152971	ENSG00000013583.10	-1.58394
intron_12_132741485_132741809	0.0947113	Artery_Tibial	0.895029	ANKLE2	intron_12_133318071_133318395	ENSG00000176915.15	-1.67105
intron_12_16560538_16600714	0.0954506	Artery_Tibial	0.895029	LMO3	intron_12_16713472_16753648	ENSG00000048540.16	1.66732
intron_12_2634380_2648475	0.107384	Artery_Tibial	0.895029	CACNA1C	intron_12_2743546_2757641	ENSG00000151067.23	-1.61006
intron_12_2634380_2651640	0.094715	Artery_Tibial	0.895029	CACNA1C	intron_12_2743546_2760806	ENSG00000151067.23	1.67103
intron_12_2653900_2655147	0.112988	Artery_Tibial	0.895029	CACNA1C	intron_12_2763066_2764313	ENSG00000151067.23	1.58491
intron_12_31103395_31103577	0.115269	Artery_Tibial	0.895029	DDX11	intron_12_31256329_31256511	ENSG00000013573.17	-1.57495
intron_12_32737942_32740064	0.109625	Artery_Tibial	0.895029	DNM1L	intron_12_32890876_32892998	ENSG00000087470.21	1.59988
intron_12_32738296_32740064	0.109625	Artery_Tibial	0.895029	DNM1L	intron_12_32891230_32892998	ENSG00000087470.21	-1.59988
intron_12_45919309_45922463	0.0948659	Artery_Tibial	0.895029	SCAF11	intron_12_46313092_46316246	ENSG00000139218.18	1.67027
intron_12_4605086_4607327	0.114829	Artery_Tibial	0.895029	DYRK4	intron_12_4714252_4716493	ENSG00000010219.14	-1.57685
intron_12_4605086_4610155	0.114635	Artery_Tibial	0.895029	DYRK4	intron_12_4714252_4719321	ENSG00000010219.14	1.5777
intron_12_49522853_49524682	0.105437	Artery_Tibial	0.895029	SPATS2	intron_12_49916636_49918465	ENSG00000123352.18	1.61905
intron_12_54017414_54053160	0.100412	Artery_Tibial	0.895029	HOXC4	intron_12_54411198_54446944	ENSG00000198353.8	1.64286
intron_12_55997339_56002212	0.114339	Artery_Tibial	0.895029	SUOX	intron_12_56391123_56395996	ENSG00000139531.13	1.57899
intron_12_56317643_56318237	0.104352	Artery_Tibial	0.895029	PAN2	intron_12_56711427_56712021	ENSG00000135473.16	-1.62411
intron_12_57129031_57138459	0.101592	Artery_Tibial	0.895029	LRP1	intron_12_57522814_57532242	ENSG00000123384.14	-1.63719
intron_12_63591127_63594087	0.111683	Artery_Tibial	0.895029	DPY19L2	intron_12_63984907_63987867	ENSG00000177990.12	-1.59067
intron_12_65278865_65326826	0.099994	Artery_Tibial	0.895029	MSRB3	intron_12_65672645_65720606	ENSG00000174099.12	1.64488
intron_12_65328603_65368998	0.107484	Artery_Tibial	0.895029	MSRB3	intron_12_65722383_65762778	ENSG00000174099.12	1.60961
intron_12_6548157_6548425	0.113012	Artery_Tibial	0.895029	IFFO1	intron_12_6657323_6657591	ENSG00000010295.20	-1.5848
intron_12_68295366_68296923	0.106714	Artery_Tibial	0.895029	MDM1	intron_12_68689146_68690703	ENSG00000111554.15	1.61314
intron_12_68296982_68302620	0.106714	Artery_Tibial	0.895029	MDM1	intron_12_68690762_68696400	ENSG00000111554.15	-1.61314
intron_12_6833644_6833744	0.0995909	Artery_Tibial	0.895029	P3H3	intron_12_6942808_6942908	ENSG00000110811.20	1.64684
intron_12_68713808_68715627	0.109729	Artery_Tibial	0.895029	NUP107	intron_12_69107588_69109407	ENSG00000111581.10	-1.59941
intron_12_6937561_6937845	0.102399	Artery_Tibial	0.895029	ATN1	intron_12_7046724_7047008	ENSG00000111676.15	1.63333
intron_12_79778600_79781815	0.113691	Artery_Tibial	0.895029	PPP1R12A	intron_12_80172380_80175595	ENSG00000058272.19	1.58182
intron_12_79779351_79781815	0.113691	Artery_Tibial	0.895029	PPP1R12A	intron_12_80173131_80175595	ENSG00000058272.19	-1.58182
intron_12_79822190_79828320	0.107596	Artery_Tibial	0.895029	PPP1R12A	intron_12_80215970_80222100	ENSG00000058272.19	-1.60909
intron_12_89472275_89491936	0.113346	Artery_Tibial	0.895029	POC1B	intron_12_89866052_89885713	ENSG00000139323.14	1.58333
intron_12_9307314_9309948	0.114878	Artery_Tibial	0.895029	ENSG00000111788	intron_12_9459910_9462544	ENSG00000111788.10	-1.57664
intron_12_9312323_9312617	0.114878	Artery_Tibial	0.895029	ENSG00000111788	intron_12_9464919_9465213	ENSG00000111788.10	-1.57664
intron_13_102636392_102637082	0.0980439	Artery_Tibial	0.895029	TPP2	intron_13_103288742_103289432	ENSG00000134900.13	1.65441
intron_13_102651397_102657056	0.110581	Artery_Tibial	0.895029	TPP2	intron_13_103303747_103309406	ENSG00000134900.13	1.59559
intron_13_110688018_110697918	0.0976388	Artery_Tibial	0.895029	CARS2	intron_13_111340365_111350265	ENSG00000134905.17	1.65641
intron_13_32773324_32775017	0.103581	Artery_Tibial	0.895029	PDS5B	intron_13_33347462_33349155	ENSG00000083642.19	-1.62774
intron_13_35628248_35646259	0.103273	Artery_Tibial	0.895029	NBEA	intron_13_36202385_36220396	ENSG00000172915.20	1.62919
intron_13_37569383_37569744	0.114036	Artery_Tibial	0.895029	POSTN	intron_13_38143520_38143881	ENSG00000133110.15	1.58031
intron_13_45207505_45252871	0.103089	Artery_Tibial	0.895029	GTF2F2	intron_13_45781640_45827006	ENSG00000188342.13	-1.63006
intron_13_45267376_45283442	0.0963824	Artery_Tibial	0.895029	GTF2F2	intron_13_45841511_45857577	ENSG00000188342.13	1.66265
intron_13_49259523_49265879	0.0999791	Artery_Tibial	0.895029	CDADC1	intron_13_49833659_49840015	ENSG00000102543.14	-1.64495
intron_13_50044768_50049584	0.107854	Artery_Tibial	0.895029	DLEU2	intron_13_50618904_50623720	ENSG00000231607.15	1.60791
intron_13_52012462_52028319	0.10649	Artery_Tibial	0.895029	ALG11	intron_13_52586598_52602455	ENSG00000253710.5	1.61417
intron_14_102229657_102231707	0.100616	Artery_Tibial	0.895029	MOK	intron_14_102695994_102698044	ENSG00000080823.23	1.64187
intron_14_102231821_102232535	0.100047	Artery_Tibial	0.895029	MOK	intron_14_102698158_102698872	ENSG00000080823.23	1.64463
intron_14_102508549_102508641	0.102216	Artery_Tibial	0.895029	ANKRD9	intron_14_102974886_102974978	ENSG00000156381.9	1.63421
intron_14_103334260_103335653	0.102882	Artery_Tibial	0.895029	EIF5	intron_14_103800597_103801990	ENSG00000100664.11	1.63104
intron_14_103428440_103451918	0.110859	Artery_Tibial	0.895029	MARK3	intron_14_103894777_103918255	ENSG00000075413.19	1.59435
intron_14_103692425_103700655	0.114275	Artery_Tibial	0.895029	KLC1	intron_14_104158762_104166992	ENSG00000126214.22	-1.57927
intron_14_21078272_21078373	0.0975068	Artery_Tibial	0.895029	ARHGEF40	intron_14_21546431_21546532	ENSG00000165801.10	1.65706
intron_14_21078488_21078884	0.0979136	Artery_Tibial	0.895029	ARHGEF40	intron_14_21546647_21547043	ENSG00000165801.10	-1.65505
intron_14_21503577_21503664	0.10134	Artery_Tibial	0.895029	METTL3	intron_14_21971720_21971807	ENSG00000165819.12	-1.63839
intron_14_24321976_24322066	0.109836	Artery_Tibial	0.895029	ADCY4	intron_14_24791182_24791272	ENSG00000129467.14	1.59893
intron_14_24322224_24322624	0.109836	Artery_Tibial	0.895029	ADCY4	intron_14_24791430_24791830	ENSG00000129467.14	-1.59893
intron_14_24442260_24442346	0.113943	Artery_Tibial	0.895029	SDR39U1	intron_14_24911466_24911552	ENSG00000100445.18	1.58071
intron_14_35077216_35078927	0.0982024	Artery_Tibial	0.895029	FAM177A1	intron_14_35546422_35548133	ENSG00000151327.14	-1.65363
intron_14_39128348_39131958	0.0979245	Artery_Tibial	0.895029	GEMIN2	intron_14_39597552_39601162	ENSG00000092208.19	1.655
intron_14_45071798_45073296	0.0984611	Artery_Tibial	0.895029	TOGARAM1	intron_14_45541001_45542499	ENSG00000198718.13	1.65236
intron_14_49626048_49628012	0.100147	Artery_Tibial	0.895029	DNAAF2	intron_14_50092766_50094730	ENSG00000165506.15	-1.64414
intron_14_61745817_61746934	0.104839	Artery_Tibial	0.895029	HIF1A	intron_14_62212535_62213652	ENSG00000100644.17	1.62183
intron_14_69235031_69236046	0.104932	Artery_Tibial	0.895029	EXD2	intron_14_69701748_69702763	ENSG00000081177.19	-1.6214
intron_14_71685631_71698981	0.109277	Artery_Tibial	0.895029	SIPA1L1	intron_14_72152348_72165698	ENSG00000197555.10	1.60145
intron_14_75032179_75038340	0.102449	Artery_Tibial	0.895029	MLH3	intron_14_75498882_75505043	ENSG00000119684.16	-1.63309
intron_14_75438121_75445090	0.105138	Artery_Tibial	0.895029	JDP2	intron_14_75904824_75911793	ENSG00000140044.13	1.62044
intron_14_75438121_75461426	0.105138	Artery_Tibial	0.895029	JDP2	intron_14_75904824_75928129	ENSG00000140044.13	-1.62044
intron_14_77434303_77435259	0.0980439	Artery_Tibial	0.895029	VIPAS39	intron_14_77900646_77901602	ENSG00000151445.16	-1.65441
intron_14_89264055_89280950	0.113882	Artery_Tibial	0.895029	FOXN3	intron_14_89730399_89747294	ENSG00000053254.16	-1.58098
intron_14_90289145_90290221	0.0975996	Artery_Tibial	0.895029	NRDE2	intron_14_90755489_90756565	ENSG00000119720.18	1.6566
intron_14_94101975_94102477	0.112276	Artery_Tibial	0.895029	IFI27L1	intron_14_94568321_94568823	ENSG00000165948.11	1.58804
intron_14_94102059_94102477	0.112276	Artery_Tibial	0.895029	IFI27L1	intron_14_94568405_94568823	ENSG00000165948.11	-1.58804
intron_14_94129291_94129558	0.0983761	Artery_Tibial	0.895029	IFI27L2	intron_14_94595628_94595895	ENSG00000119632.4	1.65278
intron_15_25727266_25736056	0.0979902	Artery_Tibial	0.895029	ATP10A	intron_15_25972413_25981203	ENSG00000206190.13	1.65468
intron_15_40296634_40296746	0.108358	Artery_Tibial	0.895029	PLCB2	intron_15_40588835_40588947	ENSG00000137841.12	-1.60562
intron_15_43185879_43189199	0.106439	Artery_Tibial	0.895029	CCNDBP1	intron_15_43478077_43481397	ENSG00000166946.14	-1.61441
intron_15_43186233_43189199	0.106439	Artery_Tibial	0.895029	CCNDBP1	intron_15_43478431_43481397	ENSG00000166946.14	1.61441
intron_15_49577305_49588016	0.111876	Artery_Tibial	0.895029	FAM227B	intron_15_49869502_49880213	ENSG00000166262.16	1.58982
intron_15_49577664_49588016	0.111876	Artery_Tibial	0.895029	FAM227B	intron_15_49869861_49880213	ENSG00000166262.16	-1.58982
intron_15_67772752_67806646	0.11167	Artery_Tibial	0.895029	MAP2K5	intron_15_68065090_68098984	ENSG00000137764.20	1.59073
intron_15_68303885_68307348	0.0951685	Artery_Tibial	0.895029	ITGA11	intron_15_68596223_68599686	ENSG00000137809.17	-1.66874
intron_15_73984130_73984659	0.101162	Artery_Tibial	0.895029	STOML1	intron_15_74276471_74277000	ENSG00000067221.14	1.63924
intron_15_73984871_73985318	0.101162	Artery_Tibial	0.895029	STOML1	intron_15_74277212_74277659	ENSG00000067221.14	-1.63924
intron_15_74544488_74572862	0.0991926	Artery_Tibial	0.895029	ARID3B	intron_15_74836829_74865203	ENSG00000179361.18	1.64878
intron_15_74625968_74627352	0.103906	Artery_Tibial	0.895029	CLK3	intron_15_74918309_74919693	ENSG00000179335.20	-1.6262
intron_15_78931506_78932372	0.112618	Artery_Tibial	0.895029	CTSH	intron_15_79223848_79224714	ENSG00000103811.18	1.58653
intron_15_81293037_81296928	0.109158	Artery_Tibial	0.895029	IL16	intron_15_81585378_81589269	ENSG00000172349.19	-1.60199
intron_15_82819488_82823100	0.0986552	Artery_Tibial	0.895029	WHAMM	intron_15_83488240_83491852	ENSG00000156232.7	-1.65141
intron_15_82989188_82989881	0.115414	Artery_Tibial	0.895029	RAMAC	intron_15_83657940_83658633	ENSG00000169612.4	1.57432
intron_16_10386122_10387144	0.110771	Artery_Tibial	0.895029	ATF7IP2	intron_16_10479979_10481001	ENSG00000166669.14	1.59474
intron_16_11024921_11039754	0.112098	Artery_Tibial	0.895029	CLEC16A	intron_16_11118778_11133611	ENSG00000038532.17	1.58883
intron_16_1457337_1457694	0.0960996	Artery_Tibial	0.895029	CLCN7	intron_16_1507338_1507695	ENSG00000103249.19	-1.66406
intron_16_15708841_15714909	0.109289	Artery_Tibial	0.895029	MYH11	intron_16_15802698_15808766	ENSG00000133392.18	-1.6014
intron_16_1748720_1758148	0.0982476	Artery_Tibial	0.895029	MAPK8IP3	intron_16_1798721_1808149	ENSG00000138834.15	-1.65341
intron_16_1783036_1786537	0.105938	Artery_Tibial	0.895029	NUBP2	intron_16_1833037_1836538	ENSG00000095906.17	1.61672
intron_16_2055519_2056196	0.10213	Artery_Tibial	0.895029	TSC2	intron_16_2105520_2106197	ENSG00000103197.18	-1.63462
intron_16_2100566_2102061	0.0963282	Artery_Tibial	0.895029	PKD1	intron_16_2150567_2152062	ENSG00000008710.20	-1.66292
intron_16_2102633_2102814	0.105667	Artery_Tibial	0.895029	PKD1	intron_16_2152634_2152815	ENSG00000008710.20	1.61798
intron_16_2102970_2103266	0.105667	Artery_Tibial	0.895029	PKD1	intron_16_2152971_2153267	ENSG00000008710.20	-1.61798
intron_16_24777358_24789232	0.0985324	Artery_Tibial	0.895029	TNRC6A	intron_16_24788679_24800553	ENSG00000090905.19	1.65201
intron_16_29817292_29819555	0.102228	Artery_Tibial	0.895029	ENSG00000280893	intron_16_29828613_29830876	ENSG00000280893.1	-1.63415
intron_16_29817292_29819555	0.102228	Artery_Tibial	0.895029	ENSG00000281348	intron_16_29828613_29830876	ENSG00000281348.1	-1.63415
intron_16_29817292_29819555	0.102228	Artery_Tibial	0.895029	PAGR1	intron_16_29828613_29830876	ENSG00000280789.2	-1.63415
intron_16_29819902_29830474	0.108493	Artery_Tibial	0.895029	ENSG00000281348	intron_16_29831223_29841795	ENSG00000281348.1	-1.605
intron_16_29820510_29830474	0.107451	Artery_Tibial	0.895029	MVP	intron_16_29831831_29841795	ENSG00000013364.19	1.60976
intron_16_29820510_29830515	0.10036	Artery_Tibial	0.895029	MVP	intron_16_29831831_29841836	ENSG00000013364.19	1.64311
intron_16_30111521_30112132	0.11155	Artery_Tibial	0.895029	GDPD3	intron_16_30122842_30123453	ENSG00000102886.15	-1.59126
intron_16_31033522_31034013	0.107068	Artery_Tibial	0.895029	STX4	intron_16_31044843_31045334	ENSG00000103496.15	-1.61151
intron_16_31033835_31034013	0.107068	Artery_Tibial	0.895029	STX4	intron_16_31045156_31045334	ENSG00000103496.15	1.61151
intron_16_31035040_31037926	0.108644	Artery_Tibial	0.895029	STX4	intron_16_31046361_31049247	ENSG00000103496.15	-1.60432
intron_16_31084703_31084780	0.111851	Artery_Tibial	0.895029	ENSG00000255439	intron_16_31096024_31096101	ENSG00000255439.6	-1.58993
intron_16_31084703_31084780	0.111851	Artery_Tibial	0.895029	PRSS53	intron_16_31096024_31096101	ENSG00000151006.8	-1.58993
intron_16_31085024_31085110	0.111851	Artery_Tibial	0.895029	ENSG00000255439	intron_16_31096345_31096431	ENSG00000255439.6	-1.58993
intron_16_31085024_31085110	0.111851	Artery_Tibial	0.895029	PRSS53	intron_16_31096345_31096431	ENSG00000151006.8	-1.58993
intron_16_31112027_31112121	0.0960554	Artery_Tibial	0.895029	BCKDK	intron_16_31123348_31123442	ENSG00000103507.14	1.66429
intron_16_31373390_31376799	0.114782	Artery_Tibial	0.895029	ITGAX	intron_16_31384711_31388120	ENSG00000140678.17	1.57706
intron_16_4192964_4195553	0.102605	Artery_Tibial	0.895029	SRL	intron_16_4242965_4245554	ENSG00000185739.13	1.63235
intron_16_54925213_54928494	0.105311	Artery_Tibial	0.895029	CRNDE	intron_16_54959125_54962406	ENSG00000245694.12	-1.61963
intron_16_58174510_58196733	0.11315	Artery_Tibial	0.895029	CSNK2A2	intron_16_58208414_58230637	ENSG00000070770.10	-1.58419
intron_16_69783152_69786996	0.0971856	Artery_Tibial	0.895029	WWP2	intron_16_69817055_69820899	ENSG00000198373.13	1.65865
intron_16_82149403_82151424	0.110992	Artery_Tibial	0.895029	MPHOSPH6	intron_16_82183008_82185029	ENSG00000135698.10	1.59375
intron_16_84185060_84186901	0.0985178	Artery_Tibial	0.895029	TAF1C	intron_16_84218666_84220507	ENSG00000103168.17	1.65208
intron_16_84836435_84838422	0.11071	Artery_Tibial	0.895029	CRISPLD2	intron_16_84870041_84872028	ENSG00000103196.12	1.59501
intron_16_8629110_8635168	0.108147	Artery_Tibial	0.895029	METTL22	intron_16_8722967_8729025	ENSG00000067365.15	-1.60658
intron_16_88717615_88719574	0.100911	Artery_Tibial	0.895029	PIEZO1	intron_16_88784023_88785982	ENSG00000103335.22	1.64045
intron_16_89988951_89990866	0.111851	Artery_Tibial	0.895029	AFG3L1P	intron_16_90055359_90057274	ENSG00000223959.11	-1.58993
intron_17_12705193_12710495	0.110956	Artery_Tibial	0.895029	MYOCD	intron_17_12608510_12613812	ENSG00000141052.18	1.59391
intron_17_14074456_14076735	0.112098	Artery_Tibial	0.895029	COX10	intron_17_13977773_13980052	ENSG00000006695.12	-1.58883
intron_17_1558559_1562656	0.10134	Artery_Tibial	0.895029	PITPNA	intron_17_1461853_1465950	ENSG00000174238.16	-1.63839
intron_17_15699777_15701152	0.106714	Artery_Tibial	0.895029	ZNF286A-TBC1D26	intron_17_15603091_15604466	ENSG00000255104.9	-1.61314
intron_17_15699777_15701152	0.106714	Artery_Tibial	0.895029	ZNF286A	intron_17_15603091_15604466	ENSG00000187607.16	-1.61314
intron_17_15978163_15980243	0.099459	Artery_Tibial	0.895029	ZSWIM7	intron_17_15881477_15883557	ENSG00000214941.8	1.64748
intron_17_15978163_15981040	0.099459	Artery_Tibial	0.895029	ZSWIM7	intron_17_15881477_15884354	ENSG00000214941.8	1.64748
intron_17_15981144_15986800	0.099459	Artery_Tibial	0.895029	ZSWIM7	intron_17_15884458_15890114	ENSG00000214941.8	-1.64748
intron_17_15986892_15987266	0.107068	Artery_Tibial	0.895029	ZSWIM7	intron_17_15890206_15890580	ENSG00000214941.8	-1.61151
intron_17_15987368_15990865	0.107068	Artery_Tibial	0.895029	ZSWIM7	intron_17_15890682_15894179	ENSG00000214941.8	1.61151
intron_17_15987368_15993757	0.107068	Artery_Tibial	0.895029	ZSWIM7	intron_17_15890682_15897071	ENSG00000214941.8	-1.61151
intron_17_16006568_16025017	0.103971	Artery_Tibial	0.895029	TTC19	intron_17_15909882_15928331	ENSG00000011295.16	1.6259
intron_17_19920118_19924408	0.114011	Artery_Tibial	0.895029	AKAP10	intron_17_19823431_19827721	ENSG00000108599.15	-1.58042
intron_17_27647118_27648836	0.110803	Artery_Tibial	0.895029	LGALS9	intron_17_25974144_25975862	ENSG00000168961.17	1.59459
intron_17_28766707_28842682	0.114442	Artery_Tibial	0.895029	FAM222B	intron_17_27093725_27169700	ENSG00000173065.14	1.57854
intron_17_30971445_30984617	0.113215	Artery_Tibial	0.895029	RNF135	intron_17_29298463_29311635	ENSG00000181481.14	1.58391
intron_17_31889403_31892260	0.105006	Artery_Tibial	0.895029	UTP6	intron_17_30216422_30219279	ENSG00000108651.10	1.62105
intron_17_36013858_36014334	0.113621	Artery_Tibial	0.895029	CCL23	intron_17_34340898_34341374	ENSG00000274736.5	1.58213
intron_17_36013909_36014334	0.113621	Artery_Tibial	0.895029	CCL23	intron_17_34340949_34341374	ENSG00000274736.5	-1.58213
intron_17_51225209_51260120	0.109923	Artery_Tibial	0.895029	MBTD1	intron_17_49302570_49337481	ENSG00000011258.16	1.59854
intron_17_63774376_63775108	0.110428	Artery_Tibial	0.895029	DDX42	intron_17_61851736_61852468	ENSG00000198231.14	1.59627
intron_17_63787270_63792412	0.110428	Artery_Tibial	0.895029	DDX42	intron_17_61864630_61869772	ENSG00000198231.14	-1.59627
intron_17_65961598_66005690	0.0951045	Artery_Tibial	0.895029	CEP112	intron_17_63957716_64001808	ENSG00000154240.18	1.66906
intron_17_66030023_66053736	0.103581	Artery_Tibial	0.895029	CEP112	intron_17_64026141_64049854	ENSG00000154240.18	-1.62774
intron_17_7227711_7227977	0.0976712	Artery_Tibial	0.895029	DVL2	intron_17_7131030_7131296	ENSG00000004975.12	-1.65625
intron_17_7227783_7227977	0.0976712	Artery_Tibial	0.895029	DVL2	intron_17_7131102_7131296	ENSG00000004975.12	1.65625
intron_17_73236995_73242244	0.09656	Artery_Tibial	0.895029	C17orf80	intron_17_71233134_71238383	ENSG00000141219.16	1.66176
intron_17_74773685_74776267	0.115219	Artery_Tibial	0.895029	NAT9	intron_17_72769824_72772406	ENSG00000109065.12	1.57516
intron_17_78400855_78403568	0.11386	Artery_Tibial	0.895029	PGS1	intron_17_76396936_76399649	ENSG00000087157.19	1.58108
intron_17_78404089_78414952	0.102399	Artery_Tibial	0.895029	PGS1	intron_17_76400170_76411033	ENSG00000087157.19	-1.63333
intron_17_78419675_78424061	0.106465	Artery_Tibial	0.895029	PGS1	intron_17_76415756_76420142	ENSG00000087157.19	-1.61429
intron_17_78419725_78424061	0.106465	Artery_Tibial	0.895029	PGS1	intron_17_76415806_76420142	ENSG00000087157.19	1.61429
intron_17_78806320_78806959	0.102566	Artery_Tibial	0.895029	USP36	intron_17_76802402_76803041	ENSG00000055483.20	1.63254
intron_17_81189975_81190639	0.0988679	Artery_Tibial	0.895029	CEP131	intron_17_79163775_79164439	ENSG00000141577.14	1.65037
intron_17_81460706_81460890	0.106429	Artery_Tibial	0.895029	BAHCC1	intron_17_79427732_79427916	ENSG00000266074.11	-1.61445
intron_17_81511626_81511763	0.109049	Artery_Tibial	0.895029	ACTG1	intron_17_79478652_79478789	ENSG00000184009.13	-1.60248
intron_17_81511626_81511903	0.109049	Artery_Tibial	0.895029	ACTG1	intron_17_79478652_79478929	ENSG00000184009.13	1.60248
intron_17_81511803_81511903	0.109049	Artery_Tibial	0.895029	ACTG1	intron_17_79478829_79478929	ENSG00000184009.13	-1.60248
intron_17_82719057_82720272	0.107296	Artery_Tibial	0.895029	FN3KRP	intron_17_80676933_80678148	ENSG00000141560.15	-1.61047
intron_18_12308349_12308687	0.107888	Artery_Tibial	0.895029	TUBB6	intron_18_12308348_12308686	ENSG00000176014.13	1.60776
intron_18_166819_178933	0.105084	Artery_Tibial	0.895029	USP14	intron_18_166819_178933	ENSG00000101557.15	-1.62069
intron_18_179037_180236	0.102641	Artery_Tibial	0.895029	USP14	intron_18_179037_180236	ENSG00000101557.15	1.63218
intron_18_223505_224084	0.101436	Artery_Tibial	0.895029	THOC1	intron_18_223505_224084	ENSG00000079134.13	1.63793
intron_18_24015038_24064140	0.0990081	Artery_Tibial	0.895029	TTC39C	intron_18_21595002_21644104	ENSG00000168234.13	-1.64968
intron_18_24440618_24443049	0.100136	Artery_Tibial	0.895029	IMPACT	intron_18_22020582_22023013	ENSG00000154059.11	-1.64419
intron_18_2718434_2724899	0.111798	Artery_Tibial	0.895029	SMCHD1	intron_18_2718432_2724897	ENSG00000101596.17	-1.59016
intron_18_50284562_50284732	0.108111	Artery_Tibial	0.895029	CXXC1	intron_18_47810932_47811102	ENSG00000154832.16	-1.60674
intron_18_50284839_50285002	0.108111	Artery_Tibial	0.895029	CXXC1	intron_18_47811209_47811372	ENSG00000154832.16	1.60674
intron_18_79347925_79348132	0.111287	Artery_Tibial	0.895029	ATP9B	intron_18_77107925_77108132	ENSG00000166377.21	1.59244
intron_18_79347925_79359354	0.111287	Artery_Tibial	0.895029	ATP9B	intron_18_77107925_77119354	ENSG00000166377.21	1.59244
intron_19_10927716_10927799	0.112139	Artery_Tibial	0.895029	YIPF2	intron_19_11038392_11038475	ENSG00000130733.11	1.58865
intron_19_11987823_12001774	0.0953628	Artery_Tibial	0.895029	ENSG00000286098	intron_19_12098638_12112589	ENSG00000286098.1	-1.66776
intron_19_11987823_12001774	0.0953628	Artery_Tibial	0.895029	ZNF433-AS1	intron_19_12098638_12112589	ENSG00000219665.8	-1.66776
intron_19_13075671_13081680	0.110659	Artery_Tibial	0.895029	NFIX	intron_19_13186485_13192494	ENSG00000008441.19	1.59524
intron_19_14396473_14397658	0.10648	Artery_Tibial	0.895029	ADGRE5	intron_19_14507285_14508470	ENSG00000123146.20	1.61422
intron_19_17352368_17360528	0.104696	Artery_Tibial	0.895029	PLVAP	intron_19_17463177_17471337	ENSG00000130300.9	-1.6225
intron_19_34221738_34226408	0.100276	Artery_Tibial	0.895029	LSM14A	intron_19_34712643_34717313	ENSG00000257103.9	1.64352
intron_19_34221738_34227365	0.102091	Artery_Tibial	0.895029	LSM14A	intron_19_34712643_34718270	ENSG00000257103.9	-1.6348
intron_19_34333801_34339867	0.102115	Artery_Tibial	0.895029	GARRE1	intron_19_34824706_34830772	ENSG00000166398.14	1.63469
intron_19_38709476_38710257	0.10977	Artery_Tibial	0.895029	ACTN4	intron_19_39200116_39200897	ENSG00000130402.14	1.59923
intron_19_38710342_38714469	0.101805	Artery_Tibial	0.895029	ACTN4	intron_19_39200982_39205109	ENSG00000130402.14	1.63617
intron_19_38711361_38714469	0.104163	Artery_Tibial	0.895029	ACTN4	intron_19_39202001_39205109	ENSG00000130402.14	-1.625
intron_19_40714635_40715325	0.0951334	Artery_Tibial	0.895029	COQ8B	intron_19_41220540_41221230	ENSG00000123815.13	-1.66892
intron_19_4175760_4175842	0.103766	Artery_Tibial	0.895029	SIRT6	intron_19_4175757_4175839	ENSG00000077463.15	-1.62687
intron_19_4175937_4177079	0.103766	Artery_Tibial	0.895029	SIRT6	intron_19_4175934_4177076	ENSG00000077463.15	-1.62687
intron_19_43553091_43553401	0.10439	Artery_Tibial	0.895029	XRCC1	intron_19_44057243_44057553	ENSG00000073050.12	1.62393
intron_19_44758413_44758724	0.0957611	Artery_Tibial	0.895029	BCL3	intron_19_45261670_45261981	ENSG00000069399.15	1.66576
intron_19_44758473_44758724	0.0957611	Artery_Tibial	0.895029	BCL3	intron_19_45261730_45261981	ENSG00000069399.15	-1.66576
intron_19_45617697_45618822	0.107629	Artery_Tibial	0.895029	EML2	intron_19_46120955_46122080	ENSG00000125746.18	-1.60894
intron_19_48727158_48727393	0.109277	Artery_Tibial	0.895029	RASIP1	intron_19_49230415_49230650	ENSG00000105538.10	1.60145
intron_19_49556657_49556875	0.112145	Artery_Tibial	0.895029	NOSIP	intron_19_50059914_50060132	ENSG00000142546.14	1.58863
intron_19_49556736_49556875	0.112145	Artery_Tibial	0.895029	NOSIP	intron_19_50059993_50060132	ENSG00000142546.14	-1.58863
intron_19_5218798_5219310	0.110393	Artery_Tibial	0.895029	PTPRS	intron_19_5218809_5219321	ENSG00000105426.19	-1.59643
intron_19_53085218_53085809	0.102335	Artery_Tibial	0.895029	ZNF160	intron_19_53588471_53589062	ENSG00000170949.18	1.63364
intron_19_53086109_53086262	0.101603	Artery_Tibial	0.895029	ZNF160	intron_19_53589362_53589515	ENSG00000170949.18	-1.63713
intron_19_54108244_54108326	0.113207	Artery_Tibial	0.895029	TFPT	intron_19_54611551_54611633	ENSG00000105619.14	1.58394
intron_19_57194001_57194769	0.104528	Artery_Tibial	0.895029	ZNF264	intron_19_57705369_57706137	ENSG00000083844.10	1.62329
intron_19_57435667_57438102	0.112692	Artery_Tibial	0.895029	ZNF749	intron_19_57947035_57949470	ENSG00000186230.7	1.58621
intron_19_676526_677792	0.115596	Artery_Tibial	0.895029	FSTL3	intron_19_676526_677792	ENSG00000070404.10	1.57353
intron_19_740483_746285	0.11192	Artery_Tibial	0.895029	PALM	intron_19_740483_746285	ENSG00000099864.18	1.58962
intron_19_8426804_8430658	0.112804	Artery_Tibial	0.895029	MARCHF2	intron_19_8491688_8495542	ENSG00000099785.11	-1.58571
intron_19_8589574_8589889	0.0951255	Artery_Tibial	0.895029	ADAMTS10	intron_19_8654458_8654773	ENSG00000142303.14	1.66896
intron_19_8589585_8589889	0.0951255	Artery_Tibial	0.895029	ADAMTS10	intron_19_8654469_8654773	ENSG00000142303.14	-1.66896
intron_19_9827984_9828327	0.101826	Artery_Tibial	0.895029	UBL5	intron_19_9938660_9939003	ENSG00000198258.11	-1.63607
intron_1_109690564_109693206	0.107136	Artery_Tibial	0.895029	GSTM1	intron_1_110233186_110235828	ENSG00000134184.13	-1.6112
intron_1_112600848_112610841	0.113824	Artery_Tibial	0.895029	ST7L	intron_1_113143470_113153463	ENSG00000007341.19	1.58124
intron_1_12202171_12206740	0.104617	Artery_Tibial	0.895029	TNFRSF1B	intron_1_12262228_12266797	ENSG00000028137.19	1.62287
intron_1_151199081_151224248	0.113922	Artery_Tibial	0.895029	PIP5K1A	intron_1_151171557_151196724	ENSG00000143398.20	-1.58081
intron_1_151307801_151310211	0.110004	Artery_Tibial	0.895029	PI4KB	intron_1_151280277_151282687	ENSG00000143393.17	1.59817
intron_1_154596995_154597123	0.112133	Artery_Tibial	0.895029	ADAR	intron_1_154569471_154569599	ENSG00000160710.18	-1.58868
intron_1_154602626_154627954	0.111283	Artery_Tibial	0.895029	ADAR	intron_1_154575102_154600430	ENSG00000160710.18	-1.59245
intron_1_155011015_155014655	0.113346	Artery_Tibial	0.895029	ZBTB7B	intron_1_154983491_154987131	ENSG00000160685.14	1.58333
intron_1_155060832_155061418	0.106993	Artery_Tibial	0.895029	ADAM15	intron_1_155033308_155033894	ENSG00000143537.14	-1.61186
intron_1_156245238_156245535	0.101844	Artery_Tibial	0.895029	PAQR6	intron_1_156215029_156215326	ENSG00000160781.17	1.63598
intron_1_16449201_16451838	0.105803	Artery_Tibial	0.895029	NECAP2	intron_1_16775696_16778333	ENSG00000157191.20	1.61735
intron_1_16455893_16458842	0.102041	Artery_Tibial	0.895029	NECAP2	intron_1_16782388_16785337	ENSG00000157191.20	-1.63504
intron_1_1825499_1839190	0.108419	Artery_Tibial	0.895029	GNB1	intron_1_1756938_1770629	ENSG00000078369.19	1.60534
intron_1_196690239_196701318	0.111168	Artery_Tibial	0.895029	CFH	intron_1_196659369_196670448	ENSG00000000971.17	-1.59296
intron_1_196690239_196713735	0.111168	Artery_Tibial	0.895029	CFH	intron_1_196659369_196682865	ENSG00000000971.17	1.59296
intron_1_196690239_196713735	0.111168	Artery_Tibial	0.895029	ENSG00000289697	intron_1_196659369_196682865	ENSG00000289697.1	1.59296
intron_1_205001286_205002596	0.113082	Artery_Tibial	0.895029	NFASC	intron_1_204970414_204971724	ENSG00000163531.17	-1.58449
intron_1_205002748_205009557	0.111599	Artery_Tibial	0.895029	NFASC	intron_1_204971876_204978685	ENSG00000163531.17	-1.59105
intron_1_21835637_21836802	0.113346	Artery_Tibial	0.895029	HSPG2	intron_1_22162130_22163295	ENSG00000142798.20	-1.58333
intron_1_219150031_219156120	0.112833	Artery_Tibial	0.895029	LYPLAL1-DT	intron_1_219323373_219329462	ENSG00000228063.4	1.58559
intron_1_219156199_219173470	0.112833	Artery_Tibial	0.895029	LYPLAL1-DT	intron_1_219329541_219346812	ENSG00000228063.4	-1.58559
intron_1_219179246_219179400	0.111815	Artery_Tibial	0.895029	LYPLAL1	intron_1_219352588_219352742	ENSG00000143353.12	1.59009
intron_1_219179246_219210532	0.111815	Artery_Tibial	0.895029	LYPLAL1	intron_1_219352588_219383874	ENSG00000143353.12	1.59009
intron_1_220206006_220210388	0.10036	Artery_Tibial	0.895029	RAB3GAP2	intron_1_220379348_220383730	ENSG00000118873.17	-1.64311
intron_1_222899865_222942807	0.10047	Artery_Tibial	0.895029	DISP1	intron_1_223073207_223116149	ENSG00000154309.9	-1.64258
intron_1_223803452_223804174	0.107055	Artery_Tibial	0.895029	TP53BP2	intron_1_223991154_223991876	ENSG00000143514.18	-1.61157
intron_1_229445002_229449126	0.0952623	Artery_Tibial	0.895029	NUP133	intron_1_229580749_229584873	ENSG00000069248.12	1.66827
intron_1_231229206_231238857	0.107749	Artery_Tibial	0.895029	C1orf131	intron_1_231364952_231374603	ENSG00000143633.13	1.60839
intron_1_231229209_231238857	0.107749	Artery_Tibial	0.895029	C1orf131	intron_1_231364955_231374603	ENSG00000143633.13	-1.60839
intron_1_231542611_231561128	0.111936	Artery_Tibial	0.895029	TSNAX-DISC1	intron_1_231678357_231696874	ENSG00000270106.6	1.58955
intron_1_231542611_231561128	0.111936	Artery_Tibial	0.895029	TSNAX	intron_1_231678357_231696874	ENSG00000116918.15	1.58955
intron_1_232404178_232415494	0.112841	Artery_Tibial	0.895029	SIPA1L2	intron_1_232539924_232551240	ENSG00000116991.12	-1.58555
intron_1_243286397_243304713	0.0960658	Artery_Tibial	0.895029	SDCCAG8	intron_1_243449699_243468015	ENSG00000054282.16	1.66423
intron_1_24391679_24401319	0.111969	Artery_Tibial	0.895029	STPG1	intron_1_24718169_24727809	ENSG00000001460.18	1.5894
intron_1_26432518_26432891	0.100692	Artery_Tibial	0.895029	DHDDS	intron_1_26759009_26759382	ENSG00000117682.18	-1.64151
intron_1_26446432_26447559	0.0962959	Artery_Tibial	0.895029	DHDDS	intron_1_26772923_26774050	ENSG00000117682.18	-1.66308
intron_1_26460144_26468892	0.104666	Artery_Tibial	0.895029	DHDDS	intron_1_26786635_26795383	ENSG00000117682.18	1.62264
intron_1_26460144_26468895	0.104666	Artery_Tibial	0.895029	DHDDS	intron_1_26786635_26795386	ENSG00000117682.18	-1.62264
intron_1_29216685_29230731	0.113764	Artery_Tibial	0.895029	MECR	intron_1_29543197_29557243	ENSG00000116353.16	-1.5815
intron_1_29220921_29230731	0.110776	Artery_Tibial	0.895029	MECR	intron_1_29547433_29557243	ENSG00000116353.16	-1.59471
intron_1_3064302_3067337	0.0973765	Artery_Tibial	0.895029	PRDM16-DT	intron_1_2980866_2983901	ENSG00000177133.14	-1.65771
intron_1_39632715_39639546	0.115469	Artery_Tibial	0.895029	HEYL	intron_1_40098387_40105218	ENSG00000163909.8	1.57408
intron_1_39848097_39850123	0.114537	Artery_Tibial	0.895029	TRIT1	intron_1_40313769_40315795	ENSG00000043514.17	1.57812
intron_1_39852876_39853970	0.114537	Artery_Tibial	0.895029	TRIT1	intron_1_40318548_40319642	ENSG00000043514.17	1.57812
intron_1_40763046_40763363	0.114226	Artery_Tibial	0.895029	NFYC	intron_1_41228718_41229035	ENSG00000066136.21	1.57948
intron_1_42498916_42534889	0.104352	Artery_Tibial	0.895029	CCDC30	intron_1_42964587_43000560	ENSG00000186409.19	-1.62411
intron_1_43388428_43389759	0.115132	Artery_Tibial	0.895029	MED8	intron_1_43854099_43855430	ENSG00000159479.17	1.57554
intron_1_43426151_43426368	0.100945	Artery_Tibial	0.895029	SZT2	intron_1_43891822_43892039	ENSG00000198198.17	-1.64029
intron_1_43426151_43426438	0.100945	Artery_Tibial	0.895029	SZT2	intron_1_43891822_43892109	ENSG00000198198.17	1.64029
intron_1_43698013_43703617	0.111851	Artery_Tibial	0.895029	ENSG00000284989	intron_1_44163684_44169288	ENSG00000284989.1	1.58993
intron_1_43698013_43703617	0.111851	Artery_Tibial	0.895029	KDM4A	intron_1_44163684_44169288	ENSG00000066135.13	1.58993
intron_1_44655209_44660174	0.110238	Artery_Tibial	0.895029	TMEM53	intron_1_45120881_45125846	ENSG00000126106.14	-1.59712
intron_1_46812623_46813482	0.0955807	Artery_Tibial	0.895029	CYP4B1	intron_1_47278295_47279154	ENSG00000142973.15	1.66667
intron_1_46813606_46813909	0.101567	Artery_Tibial	0.895029	CYP4B1	intron_1_47279278_47279581	ENSG00000142973.15	1.63731
intron_1_46813606_46813912	0.109363	Artery_Tibial	0.895029	CYP4B1	intron_1_47279278_47279584	ENSG00000142973.15	1.60106
intron_1_46813606_46813982	0.101567	Artery_Tibial	0.895029	CYP4B1	intron_1_47279278_47279654	ENSG00000142973.15	-1.63731
intron_1_46814315_46815074	0.101567	Artery_Tibial	0.895029	CYP4B1	intron_1_47279987_47280746	ENSG00000142973.15	1.63731
intron_1_53079022_53080693	0.110279	Artery_Tibial	0.895029	PODN	intron_1_53544694_53546365	ENSG00000174348.14	1.59694
intron_1_53079022_53080728	0.110279	Artery_Tibial	0.895029	PODN	intron_1_53544694_53546400	ENSG00000174348.14	-1.59694
intron_1_54184265_54187652	0.100643	Artery_Tibial	0.895029	CYB5RL	intron_1_54649938_54653325	ENSG00000215883.11	-1.64174
intron_1_54184265_54187652	0.100643	Artery_Tibial	0.895029	ENSG00000256407	intron_1_54649938_54653325	ENSG00000256407.2	-1.64174
intron_1_54251860_54257127	0.106351	Artery_Tibial	0.895029	SSBP3	intron_1_54717533_54722800	ENSG00000157216.17	1.61481
intron_1_54668937_54670497	0.0994339	Artery_Tibial	0.895029	MROH7-TTC4	intron_1_55134610_55136170	ENSG00000271723.5	1.6476
intron_1_54668937_54670497	0.0994339	Artery_Tibial	0.895029	MROH7	intron_1_55134610_55136170	ENSG00000184313.20	1.6476
intron_1_54876047_54883618	0.097183	Artery_Tibial	0.895029	DHCR24	intron_1_55341720_55349291	ENSG00000116133.13	-1.65867
intron_1_75724817_75732644	0.114232	Artery_Tibial	0.895029	ACADM	intron_1_76190502_76198329	ENSG00000117054.15	1.57945
intron_1_84566012_84570582	0.109017	Artery_Tibial	0.895029	CTBS	intron_1_85031695_85036265	ENSG00000117151.13	1.60263
intron_1_93154888_93156300	0.0973965	Artery_Tibial	0.895029	TMED5	intron_1_93620445_93621857	ENSG00000117500.13	1.65761
intron_1_93264772_93305388	0.100734	Artery_Tibial	0.895029	CCDC18-AS1	intron_1_93730329_93770945	ENSG00000223745.8	1.6413
intron_1_93589419_93590249	0.107465	Artery_Tibial	0.895029	BCAR3	intron_1_94054976_94055806	ENSG00000137936.18	1.60969
intron_1_93889159_93894614	0.0981096	Artery_Tibial	0.895029	GCLM	intron_1_94354715_94360170	ENSG00000023909.10	-1.65409
intron_1_94480606_94483170	0.104341	Artery_Tibial	0.895029	ABCD3	intron_1_94946162_94948726	ENSG00000117528.14	-1.62416
intron_1_94983306_95027129	0.106806	Artery_Tibial	0.895029	ALG14	intron_1_95448862_95492685	ENSG00000172339.10	1.61271
intron_1_98701903_98760054	0.108261	Artery_Tibial	0.895029	SNX7	intron_1_99167459_99225610	ENSG00000162627.17	-1.60606
intron_20_10408803_10412530	0.108978	Artery_Tibial	0.895029	MKKS	intron_20_10389451_10393178	ENSG00000125863.20	1.6028
intron_20_10413931_10420528	0.108978	Artery_Tibial	0.895029	MKKS	intron_20_10394579_10401176	ENSG00000125863.20	1.6028
intron_20_10413931_10420528	0.108978	Artery_Tibial	0.895029	MKKS	intron_20_10394579_10401176	ENSG00000285508.1	1.6028
intron_20_17570211_17591932	0.106909	Artery_Tibial	0.895029	DSTN	intron_20_17550856_17572577	ENSG00000125868.16	1.61224
intron_20_17570211_17600738	0.109901	Artery_Tibial	0.895029	DSTN	intron_20_17550856_17581383	ENSG00000125868.16	-1.59864
intron_20_19799747_19889566	0.100526	Artery_Tibial	0.895029	RIN2	intron_20_19780391_19870210	ENSG00000132669.14	1.64231
intron_20_25213406_25214867	0.108055	Artery_Tibial	0.895029	ENTPD6	intron_20_25194042_25195503	ENSG00000197586.13	1.607
intron_20_35384133_35394092	0.111996	Artery_Tibial	0.895029	UQCC1	intron_20_33971936_33981895	ENSG00000101019.22	-1.58929
intron_20_35709274_35713019	0.104456	Artery_Tibial	0.895029	RBM39	intron_20_34297196_34300941	ENSG00000131051.24	1.62362
intron_20_41345995_41347552	0.102768	Artery_Tibial	0.895029	LPIN3	intron_20_39974635_39976192	ENSG00000132793.12	1.63158
intron_20_45907904_45909942	0.104163	Artery_Tibial	0.895029	PLTP	intron_20_44536543_44538581	ENSG00000100979.15	-1.625
intron_20_45909671_45909942	0.104163	Artery_Tibial	0.895029	PLTP	intron_20_44538310_44538581	ENSG00000100979.15	1.625
intron_20_56392538_56395521	0.109948	Artery_Tibial	0.895029	CSTF1	intron_20_54967594_54970577	ENSG00000101138.12	1.59843
intron_20_56392713_56395521	0.109948	Artery_Tibial	0.895029	CSTF1	intron_20_54967769_54970577	ENSG00000101138.12	-1.59843
intron_20_63285713_63286366	0.113435	Artery_Tibial	0.895029	ARFGAP1	intron_20_61917065_61917718	ENSG00000101199.13	1.58294
intron_20_63285713_63286372	0.113435	Artery_Tibial	0.895029	ARFGAP1	intron_20_61917065_61917724	ENSG00000101199.13	-1.58294
intron_20_63689132_63689750	0.0955807	Artery_Tibial	0.895029	RTEL1	intron_20_62320485_62321103	ENSG00000258366.12	-1.66667
intron_20_63689648_63689750	0.0957661	Artery_Tibial	0.895029	RTEL1-TNFRSF6B	intron_20_62321001_62321103	ENSG00000026036.23	1.66574
intron_20_63689648_63689750	0.0957661	Artery_Tibial	0.895029	RTEL1	intron_20_62321001_62321103	ENSG00000258366.12	1.66574
intron_20_63709164_63733219	0.102173	Artery_Tibial	0.895029	ENSG00000273154	intron_20_62340516_62364571	ENSG00000273154.3	1.63441
intron_20_63709164_63733219	0.102173	Artery_Tibial	0.895029	ZGPAT	intron_20_62340516_62364571	ENSG00000197114.12	1.63441
intron_21_25712382_25714231	0.109095	Artery_Tibial	0.895029	JAM2	intron_21_27084694_27086543	ENSG00000154721.15	1.60227
intron_21_25729801_25734853	0.107098	Artery_Tibial	0.895029	ATP5PF	intron_21_27102112_27107164	ENSG00000154723.13	1.61137
intron_21_43798100_43799570	0.102247	Artery_Tibial	0.895029	RRP1	intron_21_45217981_45219451	ENSG00000160214.13	1.63406
intron_21_44305417_44306681	0.101502	Artery_Tibial	0.895029	PFKL	intron_21_45725300_45726564	ENSG00000141959.17	-1.63761
intron_21_46209625_46210688	0.0992629	Artery_Tibial	0.895029	LSS	intron_21_47629539_47630602	ENSG00000160285.15	-1.64844
intron_21_46270563_46272561	0.0996385	Artery_Tibial	0.895029	MCM3AP	intron_21_47690477_47692475	ENSG00000160294.11	-1.64661
intron_22_17744013_17750105	0.097818	Artery_Tibial	0.895029	BID	intron_22_18226779_18232871	ENSG00000015475.19	-1.65553
intron_22_17812557_17816690	0.0966154	Artery_Tibial	0.895029	MICAL3	intron_22_18295323_18299456	ENSG00000243156.9	-1.66149
intron_22_20568631_20575113	0.104087	Artery_Tibial	0.895029	MED15	intron_22_20922918_20929400	ENSG00000099917.17	1.62535
intron_22_23695517_23705429	0.102161	Artery_Tibial	0.895029	GUSBP11	intron_22_24037704_24047616	ENSG00000228315.12	1.63446
intron_22_27990007_27992587	0.114265	Artery_Tibial	0.895029	TTC28	intron_22_28385995_28388575	ENSG00000100154.15	1.57931
intron_22_29512136_29517029	0.109669	Artery_Tibial	0.895029	THOC5	intron_22_29908125_29913018	ENSG00000100296.14	1.59968
intron_22_31766668_31768814	0.11311	Artery_Tibial	0.895029	DEPDC5	intron_22_32162654_32164800	ENSG00000100150.20	-1.58437
intron_22_33316248_33337646	0.114813	Artery_Tibial	0.895029	LARGE1	intron_22_33712234_33733632	ENSG00000133424.22	-1.57692
intron_22_38123258_38125639	0.107414	Artery_Tibial	0.895029	PLA2G6	intron_22_38519265_38521646	ENSG00000184381.20	-1.60993
intron_22_39509571_39511288	0.11078	Artery_Tibial	0.895029	MIEF1	intron_22_39905576_39907293	ENSG00000100335.15	-1.5947
intron_22_40951476_40953555	0.101005	Artery_Tibial	0.895029	RBX1	intron_22_41347480_41349559	ENSG00000100387.9	1.64
intron_22_42577959_42580217	0.113178	Artery_Tibial	0.895029	RRP7BP	intron_22_42973965_42976223	ENSG00000291035.1	-1.58407
intron_22_42599793_42602770	0.107982	Artery_Tibial	0.895029	POLDIP3	intron_22_42995799_42998776	ENSG00000100227.19	-1.60733
intron_22_45171177_45171600	0.0972092	Artery_Tibial	0.895029	NUP50	intron_22_45567058_45567481	ENSG00000093000.19	1.65854
intron_22_49962865_49962940	0.111085	Artery_Tibial	0.895029	PIM3	intron_22_50356513_50356588	ENSG00000198355.5	-1.59333
intron_2_102154017_102156146	0.108227	Artery_Tibial	0.895029	IL1R1	intron_2_102770477_102772606	ENSG00000115594.12	-1.60621
intron_2_102154017_102157719	0.108227	Artery_Tibial	0.895029	IL1R1	intron_2_102770477_102774179	ENSG00000115594.12	1.60621
intron_2_102156246_102157719	0.108227	Artery_Tibial	0.895029	IL1R1	intron_2_102772706_102774179	ENSG00000115594.12	-1.60621
intron_2_111239996_111344061	0.0955807	Artery_Tibial	0.895029	MIR4435-2HG	intron_2_111997573_112101638	ENSG00000172965.17	-1.66667
intron_2_11453798_11455342	0.104353	Artery_Tibial	0.895029	E2F6	intron_2_11593924_11595468	ENSG00000169016.17	-1.6241
intron_2_11453798_11465772	0.104353	Artery_Tibial	0.895029	E2F6	intron_2_11593924_11605898	ENSG00000169016.17	1.6241
intron_2_117986069_117995446	0.100955	Artery_Tibial	0.895029	CCDC93	intron_2_118743645_118753022	ENSG00000125633.11	1.64024
intron_2_121401672_121401868	0.109599	Artery_Tibial	0.895029	CLASP1	intron_2_122159248_122159444	ENSG00000074054.21	1.6
intron_2_121401870_121404371	0.109599	Artery_Tibial	0.895029	CLASP1	intron_2_122159446_122161947	ENSG00000074054.21	-1.6
intron_2_121515762_121525845	0.100982	Artery_Tibial	0.895029	CLASP1	intron_2_122273338_122283421	ENSG00000074054.21	-1.64011
intron_2_152561035_152575136	0.104317	Artery_Tibial	0.895029	FMNL2	intron_2_153417549_153431650	ENSG00000157827.20	1.62428
intron_2_159951578_159955199	0.105511	Artery_Tibial	0.895029	PLA2R1	intron_2_160808089_160811710	ENSG00000153246.13	1.61871
intron_2_170040985_170055460	0.113068	Artery_Tibial	0.895029	UBR3	intron_2_170897495_170911970	ENSG00000144357.18	-1.58455
intron_2_173910257_173913070	0.110599	Artery_Tibial	0.895029	SP3	intron_2_174774985_174777798	ENSG00000172845.18	1.59551
intron_2_174436416_174439898	0.105792	Artery_Tibial	0.895029	GPR155	intron_2_175301144_175304626	ENSG00000163328.14	-1.6174
intron_2_174453841_174459878	0.098669	Artery_Tibial	0.895029	GPR155	intron_2_175318569_175324606	ENSG00000163328.14	1.65134
intron_2_190362687_190366695	0.105138	Artery_Tibial	0.895029	INPP1	intron_2_191227413_191231421	ENSG00000151689.13	1.62044
intron_2_200507091_200510011	0.0955807	Artery_Tibial	0.895029	KCTD18	intron_2_201371814_201374734	ENSG00000155729.13	-1.66667
intron_2_200877037_200877497	0.107683	Artery_Tibial	0.895029	PPIL3	intron_2_201741760_201742220	ENSG00000240344.10	1.6087
intron_2_200877037_200881421	0.107683	Artery_Tibial	0.895029	PPIL3	intron_2_201741760_201746144	ENSG00000240344.10	-1.6087
intron_2_200877604_200881421	0.107683	Artery_Tibial	0.895029	PPIL3	intron_2_201742327_201746144	ENSG00000240344.10	1.6087
intron_2_200937966_200941248	0.113171	Artery_Tibial	0.895029	ORC2	intron_2_201802689_201805971	ENSG00000115942.9	-1.5841
intron_2_210476412_210476620	0.09656	Artery_Tibial	0.895029	LANCL1	intron_2_211341136_211341344	ENSG00000115365.13	-1.66176
intron_2_211725194_211750639	0.11022	Artery_Tibial	0.895029	ERBB4	intron_2_212589919_212615364	ENSG00000178568.15	1.5972
intron_2_218383102_218384243	0.100653	Artery_Tibial	0.895029	SLC11A1	intron_2_219247825_219248966	ENSG00000018280.17	-1.64169
intron_2_222887888_222908733	0.100012	Artery_Tibial	0.895029	ACSL3	intron_2_223752606_223773451	ENSG00000123983.15	1.64479
intron_2_229262893_229271014	0.101101	Artery_Tibial	0.895029	PID1	intron_2_230127609_230135730	ENSG00000153823.19	1.63954
intron_2_240014860_240017815	0.0986334	Artery_Tibial	0.895029	NDUFA10	intron_2_240954277_240957232	ENSG00000130414.13	1.65152
intron_2_240014860_240018553	0.101836	Artery_Tibial	0.895029	NDUFA10	intron_2_240954277_240957970	ENSG00000130414.13	-1.63602
intron_2_240017905_240018553	0.0965942	Artery_Tibial	0.895029	NDUFA10	intron_2_240957322_240957970	ENSG00000130414.13	1.66159
intron_2_240507691_240512802	0.0971403	Artery_Tibial	0.895029	ANKMY1	intron_2_241447108_241452219	ENSG00000144504.16	1.65888
intron_2_24080955_24087266	0.105651	Artery_Tibial	0.895029	FAM228B	intron_2_24303825_24310136	ENSG00000219626.9	1.61806
intron_2_24080955_24095141	0.105651	Artery_Tibial	0.895029	FAM228B	intron_2_24303825_24318011	ENSG00000219626.9	-1.61806
intron_2_241324662_241325993	0.0975703	Artery_Tibial	0.895029	SEPTIN2	intron_2_242264077_242265408	ENSG00000168385.18	1.65675
intron_2_33021206_33110582	0.102718	Artery_Tibial	0.895029	LTBP1	intron_2_33246273_33335649	ENSG00000049323.16	1.63182
intron_2_39768501_39769710	0.112146	Artery_Tibial	0.895029	THUMPD2	intron_2_39995641_39996850	ENSG00000138050.15	-1.58862
intron_2_55686444_55687645	0.109119	Artery_Tibial	0.895029	PNPT1	intron_2_55913579_55914780	ENSG00000138035.15	1.60217
intron_2_61185618_61185839	0.108644	Artery_Tibial	0.895029	AHSA2P	intron_2_61412753_61412974	ENSG00000173209.23	1.60432
intron_2_65314169_65316734	0.111866	Artery_Tibial	0.895029	SPRED2	intron_2_65541303_65543868	ENSG00000198369.10	-1.58986
intron_2_69806432_69807906	0.100492	Artery_Tibial	0.895029	ANXA4	intron_2_70033564_70035038	ENSG00000196975.16	1.64247
intron_2_69806498_69807906	0.101057	Artery_Tibial	0.895029	ANXA4	intron_2_70033630_70035038	ENSG00000196975.16	-1.63975
intron_2_69808189_69810594	0.0955807	Artery_Tibial	0.895029	ANXA4	intron_2_70035321_70037726	ENSG00000196975.16	1.66667
intron_2_71682677_71686454	0.094946	Artery_Tibial	0.895029	DYSF	intron_2_71909807_71913584	ENSG00000135636.16	1.66987
intron_2_86119044_86121479	0.098424	Artery_Tibial	0.895029	PTCD3	intron_2_86346167_86348602	ENSG00000132300.19	-1.65254
intron_2_9406905_9408113	0.0969289	Artery_Tibial	0.895029	ITGB1BP1	intron_2_9547034_9548242	ENSG00000119185.13	1.65993
intron_3_10301147_10304026	0.115204	Artery_Tibial	0.895029	SEC13	intron_3_10342831_10345710	ENSG00000157020.18	1.57523
intron_3_10301374_10304026	0.111786	Artery_Tibial	0.895029	SEC13	intron_3_10343058_10345710	ENSG00000157020.18	-1.59021
intron_3_108218653_108222111	0.107636	Artery_Tibial	0.895029	IFT57	intron_3_107937500_107940958	ENSG00000114446.5	-1.60891
intron_3_108219572_108222111	0.106557	Artery_Tibial	0.895029	IFT57	intron_3_107938419_107940958	ENSG00000114446.5	1.61386
intron_3_11817337_11826718	0.108309	Artery_Tibial	0.895029	TAMM41	intron_3_11858811_11868192	ENSG00000144559.11	-1.60584
intron_3_120689888_120690449	0.114107	Artery_Tibial	0.895029	RABL3	intron_3_120408735_120409296	ENSG00000144840.10	1.58
intron_3_122827065_122833317	0.106621	Artery_Tibial	0.895029	SLC49A4	intron_3_122545912_122552164	ENSG00000138463.9	1.61357
intron_3_136518415_136521213	0.0993223	Artery_Tibial	0.895029	STAG1	intron_3_136237257_136240055	ENSG00000118007.13	1.64815
intron_3_146538044_146544467	0.0992961	Artery_Tibial	0.895029	PLSCR1	intron_3_146255831_146262254	ENSG00000188313.13	1.64828
intron_3_158827337_158828979	0.115782	Artery_Tibial	0.895029	MFSD1	intron_3_158545126_158546768	ENSG00000118855.21	-1.57273
intron_3_160412849_160413473	0.108196	Artery_Tibial	0.895029	SMC4	intron_3_160130637_160131261	ENSG00000113810.16	1.60636
intron_3_170361429_170381244	0.111601	Artery_Tibial	0.895029	SKIL	intron_3_170079217_170099032	ENSG00000136603.15	1.59104
intron_3_171765495_171771195	0.104972	Artery_Tibial	0.895029	PLD1	intron_3_171483285_171488985	ENSG00000075651.17	1.62121
intron_3_180987022_180988023	0.0953858	Artery_Tibial	0.895029	DNAJC19	intron_3_180704810_180705811	ENSG00000205981.9	1.66765
intron_3_195699207_195708134	0.112467	Artery_Tibial	0.895029	MUC20-OT1	intron_3_195426078_195435005	ENSG00000242086.8	-1.5872
intron_3_195885033_195885413	0.104394	Artery_Tibial	0.895029	TNK2	intron_3_195611904_195612284	ENSG00000061938.21	1.62391
intron_3_195885033_195886977	0.104394	Artery_Tibial	0.895029	TNK2	intron_3_195611904_195613848	ENSG00000061938.21	-1.62391
intron_3_195885543_195886977	0.104394	Artery_Tibial	0.895029	TNK2	intron_3_195612414_195613848	ENSG00000061938.21	1.62391
intron_3_196074125_196075159	0.109599	Artery_Tibial	0.895029	TFRC	intron_3_195800996_195802030	ENSG00000072274.14	1.6
intron_3_197533561_197546361	0.115153	Artery_Tibial	0.895029	BDH1	intron_3_197260432_197273232	ENSG00000161267.12	1.57545
intron_3_32703962_32704811	0.108627	Artery_Tibial	0.895029	CNOT10	intron_3_32745454_32746303	ENSG00000182973.20	-1.6044
intron_3_33364719_33373092	0.0994685	Artery_Tibial	0.895029	FBXL2	intron_3_33406211_33414584	ENSG00000153558.16	-1.64744
intron_3_37494568_37503178	0.0990176	Artery_Tibial	0.895029	ITGA9	intron_3_37536059_37544669	ENSG00000144668.12	-1.64964
intron_3_38008367_38008458	0.112135	Artery_Tibial	0.895029	PLCD1	intron_3_38049858_38049949	ENSG00000187091.14	-1.58867
intron_3_38125881_38126510	0.111009	Artery_Tibial	0.895029	ACAA1	intron_3_38167372_38168001	ENSG00000060971.19	1.59367
intron_3_39121189_39125063	0.109965	Artery_Tibial	0.895029	TTC21A	intron_3_39162680_39166554	ENSG00000168026.19	1.59835
intron_3_39137060_39137195	0.10171	Artery_Tibial	0.895029	TTC21A	intron_3_39178551_39178686	ENSG00000168026.19	1.63662
intron_3_42532333_42534975	0.0960093	Artery_Tibial	0.895029	VIPR1	intron_3_42573825_42576467	ENSG00000114812.13	-1.66452
intron_3_42786162_42804436	0.0994685	Artery_Tibial	0.895029	HIGD1A	intron_3_42827654_42845928	ENSG00000181061.14	1.64744
intron_3_47334819_47336535	0.0985219	Artery_Tibial	0.895029	KLHL18	intron_3_47376309_47378025	ENSG00000114648.12	-1.65206
intron_3_48468217_48469361	0.115428	Artery_Tibial	0.895029	SHISA5	intron_3_48509616_48510760	ENSG00000164054.17	1.57426
intron_3_48469186_48469361	0.115428	Artery_Tibial	0.895029	SHISA5	intron_3_48510585_48510760	ENSG00000164054.17	-1.57426
intron_3_49292598_49293546	0.099546	Artery_Tibial	0.895029	USP4	intron_3_49330031_49330979	ENSG00000114316.13	1.64706
intron_3_49292598_49294407	0.099546	Artery_Tibial	0.895029	USP4	intron_3_49330031_49331840	ENSG00000114316.13	-1.64706
intron_3_50174350_50175096	0.0997606	Artery_Tibial	0.895029	SEMA3F	intron_3_50211783_50212529	ENSG00000001617.12	1.64602
intron_3_53161428_53165104	0.114465	Artery_Tibial	0.895029	PRKCD	intron_3_53195444_53199120	ENSG00000163932.16	-1.57844
intron_3_53165215_53178404	0.109891	Artery_Tibial	0.895029	PRKCD	intron_3_53199231_53212420	ENSG00000163932.16	-1.59868
intron_3_53173608_53178404	0.110222	Artery_Tibial	0.895029	PRKCD	intron_3_53207624_53212420	ENSG00000163932.16	1.5972
intron_3_57559388_57559562	0.112605	Artery_Tibial	0.895029	PDE12	intron_3_57545115_57545289	ENSG00000174840.9	-1.58659
intron_3_64010955_64018599	0.102867	Artery_Tibial	0.895029	PSMD6	intron_3_63996631_64004275	ENSG00000163636.11	1.63111
intron_3_9917734_9917864	0.111264	Artery_Tibial	0.895029	IL17RC	intron_3_9959418_9959548	ENSG00000163702.21	1.59254
intron_3_9917734_9917923	0.111264	Artery_Tibial	0.895029	ENSG00000288550	intron_3_9959418_9959607	ENSG00000288550.3	-1.59254
intron_3_9917734_9917923	0.111264	Artery_Tibial	0.895029	IL17RC	intron_3_9959418_9959607	ENSG00000163702.21	-1.59254
intron_3_9937672_9938015	0.100084	Artery_Tibial	0.895029	CRELD1	intron_3_9979356_9979699	ENSG00000163703.20	1.64444
intron_3_9937672_9938015	0.100084	Artery_Tibial	0.895029	ENSG00000288550	intron_3_9979356_9979699	ENSG00000288550.3	1.64444
intron_3_9937672_9940850	0.100084	Artery_Tibial	0.895029	CRELD1	intron_3_9979356_9982534	ENSG00000163703.20	-1.64444
intron_3_9937672_9940850	0.100084	Artery_Tibial	0.895029	ENSG00000288550	intron_3_9979356_9982534	ENSG00000288550.3	-1.64444
intron_3_9938106_9940850	0.100084	Artery_Tibial	0.895029	CRELD1	intron_3_9979790_9982534	ENSG00000163703.20	-1.64444
intron_3_9938106_9940850	0.100084	Artery_Tibial	0.895029	ENSG00000288550	intron_3_9979790_9982534	ENSG00000288550.3	-1.64444
intron_4_1000064_1000612	0.109363	Artery_Tibial	0.895029	IDUA	intron_4_993852_994400	ENSG00000127415.13	-1.60106
intron_4_1000989_1001468	0.111959	Artery_Tibial	0.895029	IDUA	intron_4_994777_995256	ENSG00000127415.13	-1.58945
intron_4_1001563_1001679	0.109363	Artery_Tibial	0.895029	IDUA	intron_4_995351_995467	ENSG00000127415.13	-1.60106
intron_4_1002161_1002269	0.110546	Artery_Tibial	0.895029	IDUA	intron_4_995949_996057	ENSG00000127415.13	-1.59574
intron_4_106164461_106171095	0.0995758	Artery_Tibial	0.895029	TBCK	intron_4_107085618_107092252	ENSG00000145348.17	-1.64691
intron_4_106252007_106254947	0.0993758	Artery_Tibial	0.895029	TBCK	intron_4_107173164_107176104	ENSG00000145348.17	-1.64789
intron_4_119462979_119493333	0.109881	Artery_Tibial	0.895029	ENSG00000291203	intron_4_120384134_120414488	ENSG00000291203.1	-1.59873
intron_4_119493437_119494433	0.108473	Artery_Tibial	0.895029	ENSG00000291203	intron_4_120414592_120415588	ENSG00000291203.1	-1.6051
intron_4_119494523_119512351	0.111305	Artery_Tibial	0.895029	ENSG00000291203	intron_4_120415678_120433506	ENSG00000291203.1	1.59236
intron_4_119497903_119499561	0.111305	Artery_Tibial	0.895029	ENSG00000291203	intron_4_120419058_120420716	ENSG00000291203.1	-1.59236
intron_4_119497903_119512351	0.111305	Artery_Tibial	0.895029	ENSG00000291203	intron_4_120419058_120433506	ENSG00000291203.1	-1.59236
intron_4_119512970_119519489	0.107697	Artery_Tibial	0.895029	ENSG00000291203	intron_4_120434125_120440644	ENSG00000291203.1	1.60863
intron_4_119539019_119542459	0.110454	Artery_Tibial	0.895029	PDE5A	intron_4_120460174_120463614	ENSG00000138735.16	1.59615
intron_4_13595944_13597104	0.0959456	Artery_Tibial	0.895029	BOD1L1	intron_4_13597568_13598728	ENSG00000038219.13	1.66484
intron_4_15005157_15006471	0.112847	Artery_Tibial	0.895029	C1QTNF7-AS1	intron_4_15006781_15008095	ENSG00000249252.5	-1.58553
intron_4_150253556_150256020	0.0992767	Artery_Tibial	0.895029	DCLK2	intron_4_151174708_151177172	ENSG00000170390.16	1.64837
intron_4_151719538_151758772	0.112233	Artery_Tibial	0.895029	GATB	intron_4_152640690_152679924	ENSG00000059691.12	-1.58824
intron_4_15480827_15481197	0.107818	Artery_Tibial	0.895029	CC2D2A	intron_4_15482451_15482821	ENSG00000048342.18	-1.60808
intron_4_15703332_15705515	0.104332	Artery_Tibial	0.895029	BST1	intron_4_15704955_15707138	ENSG00000109743.11	1.6242
intron_4_163514158_163515313	0.106465	Artery_Tibial	0.895029	TMA16	intron_4_164435310_164436465	ENSG00000198498.10	-1.61429
intron_4_168248292_168250954	0.1144	Artery_Tibial	0.895029	DDX60	intron_4_169169443_169172105	ENSG00000137628.18	1.57872
intron_4_174298062_174299072	0.105293	Artery_Tibial	0.895029	CEP44	intron_4_175219213_175220223	ENSG00000164118.13	-1.61972
intron_4_182915575_182915881	0.111449	Artery_Tibial	0.895029	DCTD	intron_4_183836728_183837034	ENSG00000129187.15	1.59172
intron_4_2700544_2716023	0.11304	Artery_Tibial	0.895029	FAM193A	intron_4_2702271_2717750	ENSG00000125386.16	1.58468
intron_4_2909431_2914884	0.100347	Artery_Tibial	0.895029	ADD1	intron_4_2911158_2916611	ENSG00000087274.19	-1.64317
intron_4_7062466_7064061	0.108559	Artery_Tibial	0.895029	GRPEL1	intron_4_7064193_7065788	ENSG00000109519.14	-1.6047
intron_4_80200299_80201290	0.108077	Artery_Tibial	0.895029	PRDM8	intron_4_81121453_81122444	ENSG00000152784.16	-1.6069
intron_4_80201521_80201914	0.106572	Artery_Tibial	0.895029	PRDM8	intron_4_81122675_81123068	ENSG00000152784.16	-1.61379
intron_4_8406043_8410212	0.104926	Artery_Tibial	0.895029	ACOX3	intron_4_8407770_8411939	ENSG00000087008.16	1.62143
intron_4_98404602_98416745	0.106585	Artery_Tibial	0.895029	RAP1GDS1	intron_4_99325753_99337896	ENSG00000138698.15	-1.61373
intron_4_99291005_99300299	0.0968124	Artery_Tibial	0.895029	ENSG00000246090	intron_4_100212162_100221456	ENSG00000246090.9	1.66051
intron_5_103265997_103275897	0.112051	Artery_Tibial	0.895029	MACIR	intron_5_102601698_102611598	ENSG00000181751.10	1.58904
intron_5_111500106_111501002	0.111085	Artery_Tibial	0.895029	STARD4	intron_5_110835804_110836700	ENSG00000164211.13	-1.59333
intron_5_132271466_132271791	0.0987276	Artery_Tibial	0.895029	PDLIM4	intron_5_131607159_131607484	ENSG00000131435.13	-1.65105
intron_5_132271908_132272025	0.0987276	Artery_Tibial	0.895029	PDLIM4	intron_5_131607601_131607718	ENSG00000131435.13	1.65105
intron_5_132637200_132638081	0.101642	Artery_Tibial	0.895029	ENSG00000283782	intron_5_131972892_131973773	ENSG00000283782.2	-1.63694
intron_5_132637200_132638081	0.101642	Artery_Tibial	0.895029	RAD50	intron_5_131972892_131973773	ENSG00000113522.14	-1.63694
intron_5_133019203_133022841	0.113236	Artery_Tibial	0.895029	ZCCHC10	intron_5_132354895_132358533	ENSG00000155329.12	1.58381
intron_5_134388413_134390225	0.100338	Artery_Tibial	0.895029	UBE2B	intron_5_133724104_133725916	ENSG00000119048.9	-1.64322
intron_5_138018514_138018955	0.100141	Artery_Tibial	0.895029	FAM13B	intron_5_137354203_137354644	ENSG00000031003.11	-1.64417
intron_5_141973742_141978303	0.115026	Artery_Tibial	0.895029	RNF14	intron_5_141353307_141357868	ENSG00000013561.18	1.576
intron_5_142003262_142004932	0.113574	Artery_Tibial	0.895029	GNPDA1	intron_5_141382827_141384497	ENSG00000113552.16	-1.58233
intron_5_14420021_14461019	0.111332	Artery_Tibial	0.895029	TRIO	intron_5_14420130_14461128	ENSG00000038382.23	1.59223
intron_5_145823134_145835177	0.107975	Artery_Tibial	0.895029	PRELID2	intron_5_145202697_145214740	ENSG00000186314.12	-1.60736
intron_5_146168265_146171910	0.0998894	Artery_Tibial	0.895029	LARS1	intron_5_145547828_145551473	ENSG00000133706.19	-1.64539
intron_5_149513209_149517794	0.0955807	Artery_Tibial	0.895029	CSNK1A1	intron_5_148892772_148897357	ENSG00000113712.19	1.66667
intron_5_149513209_149520290	0.0955807	Artery_Tibial	0.895029	CSNK1A1	intron_5_148892772_148899853	ENSG00000113712.19	-1.66667
intron_5_154830922_154834625	0.10798	Artery_Tibial	0.895029	FAXDC2	intron_5_154210482_154214185	ENSG00000170271.11	-1.60734
intron_5_15616072_15927890	0.106709	Artery_Tibial	0.895029	FBXL7	intron_5_15616181_15927999	ENSG00000183580.10	1.61316
intron_5_168883336_169193479	0.113688	Artery_Tibial	0.895029	SLIT3	intron_5_168310341_168620483	ENSG00000184347.15	1.58183
intron_5_176982623_177006284	0.113251	Artery_Tibial	0.895029	UIMC1	intron_5_176409624_176433285	ENSG00000087206.17	1.58375
intron_5_180851493_180861219	0.115608	Artery_Tibial	0.895029	ZFP62	intron_5_180278493_180288219	ENSG00000196670.14	1.57348
intron_5_21461866_21473357	0.108461	Artery_Tibial	0.895029	GUSBP1	intron_5_21461975_21473466	ENSG00000291102.1	1.60515
intron_5_21495182_21497022	0.107888	Artery_Tibial	0.895029	GUSBP1	intron_5_21495291_21497131	ENSG00000291102.1	-1.60776
intron_5_21495182_21497022	0.107888	Artery_Tibial	0.895029	GUSBP1	intron_5_21495291_21497131	ENSG00000183666.20	-1.60776
intron_5_21497196_21501692	0.107888	Artery_Tibial	0.895029	GUSBP1	intron_5_21497305_21501801	ENSG00000291102.1	-1.60776
intron_5_21497196_21501692	0.107888	Artery_Tibial	0.895029	GUSBP1	intron_5_21497305_21501801	ENSG00000183666.20	-1.60776
intron_5_21501826_21502111	0.0960042	Artery_Tibial	0.895029	GUSBP1	intron_5_21501935_21502220	ENSG00000291102.1	-1.66454
intron_5_21501826_21585530	0.0975898	Artery_Tibial	0.895029	GUSBP1	intron_5_21501935_21585639	ENSG00000291102.1	-1.65665
intron_5_32242127_32243521	0.113182	Artery_Tibial	0.895029	MTMR12	intron_5_32242233_32243627	ENSG00000150712.11	-1.58405
intron_5_33463825_33466871	0.105501	Artery_Tibial	0.895029	TARS1	intron_5_33463930_33466976	ENSG00000113407.14	1.61875
intron_5_40979909_40981392	0.112261	Artery_Tibial	0.895029	C7	intron_5_40980011_40981494	ENSG00000112936.21	-1.58811
intron_5_465845_466727	0.101931	Artery_Tibial	0.895029	EXOC3	intron_5_465960_466842	ENSG00000180104.16	-1.63556
intron_5_52801120_52801409	0.0981	Artery_Tibial	0.895029	PELO	intron_5_52096954_52097243	ENSG00000152684.11	-1.65414
intron_5_55256540_55259848	0.114733	Artery_Tibial	0.895029	DHX29	intron_5_54552368_54555676	ENSG00000067248.11	1.57727
intron_5_60945382_61073125	0.0980017	Artery_Tibial	0.895029	NDUFAF2	intron_5_60241209_60368952	ENSG00000164182.12	-1.65462
intron_5_65567615_65569632	0.103092	Artery_Tibial	0.895029	PPWD1	intron_5_64863442_64865459	ENSG00000113593.12	-1.63004
intron_5_69218111_69226338	0.106107	Artery_Tibial	0.895029	MRPS36	intron_5_68513938_68522165	ENSG00000134056.12	-1.61594
intron_5_69252451_69254602	0.0999848	Artery_Tibial	0.895029	CDK7	intron_5_68548278_68550429	ENSG00000134058.12	-1.64493
intron_5_81245409_81246890	0.112948	Artery_Tibial	0.895029	CKMT2-AS1	intron_5_80541228_80542709	ENSG00000247572.9	-1.58508
intron_5_82341790_82344328	0.105972	Artery_Tibial	0.895029	ATP6AP1L	intron_5_81637609_81640147	ENSG00000205464.13	1.61656
intron_5_83258677_83310789	0.109031	Artery_Tibial	0.895029	XRCC4	intron_5_82554496_82606608	ENSG00000152422.16	-1.60256
intron_5_98903908_98904897	0.114486	Artery_Tibial	0.895029	CHD1	intron_5_98239612_98240601	ENSG00000153922.12	1.57835
intron_6_100625334_100627590	0.0953668	Artery_Tibial	0.895029	ASCC3	intron_6_101073210_101075466	ENSG00000112249.14	1.66774
intron_6_100767345_100798713	0.102669	Artery_Tibial	0.895029	ASCC3	intron_6_101215221_101246589	ENSG00000112249.14	1.63205
intron_6_118828130_118829048	0.111817	Artery_Tibial	0.895029	MCM9	intron_6_119149293_119150211	ENSG00000111877.18	-1.59008
intron_6_118856545_118894027	0.11151	Artery_Tibial	0.895029	MCM9	intron_6_119177708_119215191	ENSG00000111877.18	-1.59144
intron_6_132815224_132816461	0.115051	Artery_Tibial	0.895029	RPS12	intron_6_133136363_133137600	ENSG00000112306.8	1.57589
intron_6_13316708_13320908	0.102334	Artery_Tibial	0.895029	TBC1D7	intron_6_13316940_13321140	ENSG00000145979.18	1.63364
intron_6_13326906_13328316	0.096574	Artery_Tibial	0.895029	TBC1D7	intron_6_13327138_13328548	ENSG00000145979.18	1.66169
intron_6_13326906_13328456	0.096574	Artery_Tibial	0.895029	TBC1D7	intron_6_13327138_13328688	ENSG00000145979.18	-1.66169
intron_6_13800382_13801288	0.101764	Artery_Tibial	0.895029	MCUR1	intron_6_13800614_13801520	ENSG00000050393.12	1.63636
intron_6_13801389_13802243	0.101764	Artery_Tibial	0.895029	MCUR1	intron_6_13801621_13802475	ENSG00000050393.12	-1.63636
intron_6_13802346_13806925	0.101764	Artery_Tibial	0.895029	MCUR1	intron_6_13802578_13807157	ENSG00000050393.12	1.63636
intron_6_148519893_148525291	0.109245	Artery_Tibial	0.895029	SASH1	intron_6_148841029_148846427	ENSG00000111961.19	1.60159
intron_6_152130778_152132122	0.1051	Artery_Tibial	0.895029	SYNE1	intron_6_152451913_152453257	ENSG00000131018.25	-1.62062
intron_6_170578656_170578857	0.115337	Artery_Tibial	0.895029	PDCD2	intron_6_170887744_170887945	ENSG00000071994.11	1.57465
intron_6_170578970_170580002	0.115337	Artery_Tibial	0.895029	PDCD2	intron_6_170888058_170889090	ENSG00000071994.11	-1.57465
intron_6_170578970_170583057	0.115337	Artery_Tibial	0.895029	PDCD2	intron_6_170888058_170892145	ENSG00000071994.11	-1.57465
intron_6_26459828_26463244	0.103501	Artery_Tibial	0.895029	BTN2A1	intron_6_26460056_26463472	ENSG00000112763.17	1.62811
intron_6_26463525_26465185	0.103693	Artery_Tibial	0.895029	BTN2A1	intron_6_26463753_26465413	ENSG00000112763.17	1.62721
intron_6_26465406_26465953	0.104001	Artery_Tibial	0.895029	BTN2A1	intron_6_26465634_26466181	ENSG00000112763.17	-1.62576
intron_6_2968913_2971533	0.112827	Artery_Tibial	0.895029	SERPINB6	intron_6_2969147_2971767	ENSG00000124570.21	-1.58562
intron_6_3076987_3077779	0.113948	Artery_Tibial	0.895029	RIPK1	intron_6_3077221_3078013	ENSG00000137275.16	-1.5807
intron_6_31400763_31402157	0.113094	Artery_Tibial	0.895029	MICA	intron_6_31368540_31369934	ENSG00000204520.14	1.58444
intron_6_31400783_31410543	0.11381	Artery_Tibial	0.895029	MICA	intron_6_31368560_31378320	ENSG00000204520.14	-1.5813
intron_6_42068607_42077100	0.106124	Artery_Tibial	0.895029	TAF8	intron_6_42036345_42044838	ENSG00000137413.17	-1.61586
intron_6_42236411_42243248	0.112687	Artery_Tibial	0.895029	TRERF1	intron_6_42204149_42210986	ENSG00000124496.13	-1.58623
intron_6_43444938_43445125	0.112915	Artery_Tibial	0.895029	ABCC10	intron_6_43412676_43412863	ENSG00000124574.15	1.58523
intron_6_49447785_49448816	0.0970197	Artery_Tibial	0.895029	MMUT	intron_6_49415498_49416529	ENSG00000146085.8	1.65948
intron_6_73445747_73451525	0.0979017	Artery_Tibial	0.895029	CGAS	intron_6_74155470_74161248	ENSG00000164430.17	1.65511
intron_6_75892690_75907605	0.109906	Artery_Tibial	0.895029	MYO6	intron_6_76602407_76617322	ENSG00000196586.17	-1.59861
intron_7_100550511_100553347	0.101637	Artery_Tibial	0.895029	AGFG2	intron_7_100148134_100150970	ENSG00000106351.13	-1.63697
intron_7_106091939_106092564	0.11221	Artery_Tibial	0.895029	SYPL1	intron_7_105732385_105733010	ENSG00000008282.10	1.58834
intron_7_106091939_106092949	0.114307	Artery_Tibial	0.895029	SYPL1	intron_7_105732385_105733395	ENSG00000008282.10	-1.57913
intron_7_12211547_12214809	0.098441	Artery_Tibial	0.895029	TMEM106B	intron_7_12251173_12254435	ENSG00000106460.20	-1.65246
intron_7_128980031_128982248	0.113126	Artery_Tibial	0.895029	TNPO3	intron_7_128620085_128622302	ENSG00000064419.14	-1.5843
intron_7_131397376_131399238	0.115127	Artery_Tibial	0.895029	MKLN1	intron_7_131082135_131083997	ENSG00000128585.18	1.57556
intron_7_131397376_131399241	0.115127	Artery_Tibial	0.895029	MKLN1	intron_7_131082135_131084000	ENSG00000128585.18	-1.57556
intron_7_139584064_139596717	0.0988551	Artery_Tibial	0.895029	HIPK2	intron_7_139268810_139281463	ENSG00000064393.16	-1.65043
intron_7_139614412_139620401	0.10748	Artery_Tibial	0.895029	HIPK2	intron_7_139299158_139305147	ENSG00000064393.16	-1.60963
intron_7_139614493_139620401	0.10748	Artery_Tibial	0.895029	HIPK2	intron_7_139299239_139305147	ENSG00000064393.16	1.60963
intron_7_17897446_17940284	0.0951146	Artery_Tibial	0.895029	SNX13	intron_7_17937069_17979907	ENSG00000071189.21	1.66901
intron_7_2375527_2376950	0.102564	Artery_Tibial	0.895029	EIF3B	intron_7_2415162_2416585	ENSG00000106263.19	1.63255
intron_7_2542211_2543204	0.104176	Artery_Tibial	0.895029	BRAT1	intron_7_2581845_2582838	ENSG00000106009.16	-1.62494
intron_7_45038426_45063918	0.111474	Artery_Tibial	0.895029	CCM2	intron_7_45078025_45103517	ENSG00000136280.17	1.5916
intron_7_45728313_45736787	0.112749	Artery_Tibial	0.895029	ENSG00000291207	intron_7_45767912_45776386	ENSG00000291207.1	-1.58596
intron_7_55981567_55982210	0.11095	Artery_Tibial	0.895029	NIPSNAP2	intron_7_56049260_56049903	ENSG00000146729.10	-1.59394
intron_7_5910116_5911861	0.10865	Artery_Tibial	0.895029	CCZ1	intron_7_5949747_5951492	ENSG00000122674.12	-1.60429
intron_7_6577498_6578566	0.108537	Artery_Tibial	0.895029	ZDHHC4	intron_7_6617129_6618197	ENSG00000136247.15	1.6048
intron_7_6577720_6578566	0.103912	Artery_Tibial	0.895029	ZDHHC4	intron_7_6617351_6618197	ENSG00000136247.15	-1.62618
intron_7_71571402_71665411	0.0987372	Artery_Tibial	0.895029	GALNT17	intron_7_71036387_71130396	ENSG00000185274.12	-1.65101
intron_7_73543644_73552167	0.0953649	Artery_Tibial	0.895029	BCL7B	intron_7_72957974_72966497	ENSG00000106635.8	-1.66775
intron_7_73574513_73578420	0.0947346	Artery_Tibial	0.895029	TBL2	intron_7_72988843_72992750	ENSG00000106638.18	1.67093
intron_7_74658068_74689124	0.111735	Artery_Tibial	0.895029	GTF2I	intron_7_74072394_74103458	ENSG00000263001.8	1.59044
intron_7_75992557_75994490	0.108414	Artery_Tibial	0.895029	TMEM120A	intron_7_75621875_75623808	ENSG00000189077.11	-1.60536
intron_7_76030524_76047662	0.1158	Artery_Tibial	0.895029	STYXL1	intron_7_75659842_75676980	ENSG00000127952.17	-1.57265
intron_7_76030524_76047812	0.1158	Artery_Tibial	0.895029	STYXL1	intron_7_75659842_75677130	ENSG00000127952.17	1.57265
intron_7_76030527_76047812	0.1158	Artery_Tibial	0.895029	STYXL1	intron_7_75659845_75677130	ENSG00000127952.17	1.57265
intron_7_99411983_99416138	0.101423	Artery_Tibial	0.895029	BUD31	intron_7_99009606_99013761	ENSG00000106245.11	-1.63799
intron_7_99459263_99460086	0.0966986	Artery_Tibial	0.895029	ATP5MF	intron_7_99056886_99057709	ENSG00000241468.8	1.66107
intron_7_99460193_99466111	0.0960266	Artery_Tibial	0.895029	ATP5MF	intron_7_99057816_99063734	ENSG00000241468.8	1.66443
intron_7_99460193_99466129	0.0960266	Artery_Tibial	0.895029	ATP5MF-PTCD1	intron_7_99057816_99063752	ENSG00000248919.7	-1.66443
intron_7_99460193_99466129	0.0960266	Artery_Tibial	0.895029	ATP5MF	intron_7_99057816_99063752	ENSG00000241468.8	-1.66443
intron_8_125084022_125091615	0.106227	Artery_Tibial	0.895029	WASHC5	intron_8_126096264_126103857	ENSG00000164961.16	-1.61538
intron_8_130152805_130159864	0.0964565	Artery_Tibial	0.895029	ASAP1	intron_8_131165051_131172110	ENSG00000153317.15	-1.66228
intron_8_141160787_141163333	0.101005	Artery_Tibial	0.895029	DENND3	intron_8_142170886_142173432	ENSG00000105339.11	1.64
intron_8_141427069_141427750	0.104882	Artery_Tibial	0.895029	PTP4A3	intron_8_142437169_142437850	ENSG00000184489.13	1.62163
intron_8_143804156_143804568	0.108677	Artery_Tibial	0.895029	SCRIB	intron_8_144886326_144886738	ENSG00000180900.20	-1.60417
intron_8_143804825_143804934	0.104369	Artery_Tibial	0.895029	SCRIB	intron_8_144886995_144887104	ENSG00000180900.20	1.62403
intron_8_143804825_143804955	0.108677	Artery_Tibial	0.895029	SCRIB	intron_8_144886995_144887125	ENSG00000180900.20	-1.60417
intron_8_144394555_144394644	0.0975328	Artery_Tibial	0.895029	CPSF1	intron_8_145619770_145619859	ENSG00000071894.17	1.65693
intron_8_144394796_144394882	0.0975328	Artery_Tibial	0.895029	CPSF1	intron_8_145620011_145620097	ENSG00000071894.17	-1.65693
intron_8_144395355_144395435	0.0975328	Artery_Tibial	0.895029	CPSF1	intron_8_145620570_145620650	ENSG00000071894.17	1.65693
intron_8_17090584_17098458	0.107687	Artery_Tibial	0.895029	MICU3	intron_8_16948093_16955967	ENSG00000155970.12	1.60868
intron_8_19439931_19458426	0.112436	Artery_Tibial	0.895029	CSGALNACT1	intron_8_19297442_19315937	ENSG00000147408.16	-1.58734
intron_8_19849239_19851649	0.102987	Artery_Tibial	0.895029	INTS10	intron_8_19706750_19709160	ENSG00000104613.12	1.63054
intron_8_22579527_22580603	0.102021	Artery_Tibial	0.895029	PDLIM2	intron_8_22437040_22438116	ENSG00000120913.24	1.63514
intron_8_55763028_55763936	0.115579	Artery_Tibial	0.895029	TMEM68	intron_8_56675587_56676495	ENSG00000167904.16	-1.5736
intron_8_58433243_58434395	0.114348	Artery_Tibial	0.895029	UBXN2B	intron_8_59345802_59346954	ENSG00000215114.10	1.57895
intron_8_58434504_58434858	0.112444	Artery_Tibial	0.895029	UBXN2B	intron_8_59347063_59347417	ENSG00000215114.10	-1.5873
intron_8_58439770_58445907	0.112444	Artery_Tibial	0.895029	UBXN2B	intron_8_59352329_59358466	ENSG00000215114.10	1.5873
intron_8_6625037_6642994	0.10394	Artery_Tibial	0.895029	MCPH1	intron_8_6482558_6500515	ENSG00000147316.15	-1.62605
intron_8_73956054_73972077	0.100115	Artery_Tibial	0.895029	ELOC	intron_8_74868289_74884312	ENSG00000154582.18	1.6443
intron_8_94527363_94529070	0.0992733	Artery_Tibial	0.895029	VIRMA	intron_8_95539591_95541298	ENSG00000164944.12	-1.64839
intron_8_94726441_94738369	0.105651	Artery_Tibial	0.895029	DPY19L4	intron_8_95738669_95750597	ENSG00000156162.16	-1.61806
intron_9_101399189_101399395	0.115733	Artery_Tibial	0.895029	ZNF189	intron_9_104161471_104161677	ENSG00000136870.11	1.57294
intron_9_105601348_105604215	0.111085	Artery_Tibial	0.895029	FKTN	intron_9_108363629_108366496	ENSG00000106692.15	1.59333
intron_9_108912494_108916204	0.100291	Artery_Tibial	0.895029	ELP1	intron_9_111674774_111678484	ENSG00000070061.16	1.64344
intron_9_113272548_113273329	0.110763	Artery_Tibial	0.895029	CDC26	intron_9_116034828_116035609	ENSG00000176386.9	1.59477
intron_9_120844899_120844993	0.108682	Artery_Tibial	0.895029	CUTALP	intron_9_123607177_123607271	ENSG00000226752.10	-1.60415
intron_9_121160302_121161283	0.105138	Artery_Tibial	0.895029	CNTRL	intron_9_123922580_123923561	ENSG00000119397.19	-1.62044
intron_9_129142082_129142445	0.115256	Artery_Tibial	0.895029	PTPA	intron_9_131904361_131904724	ENSG00000119383.21	1.575
intron_9_129142177_129142445	0.115256	Artery_Tibial	0.895029	PTPA	intron_9_131904456_131904724	ENSG00000119383.21	1.575
intron_9_129923939_129924960	0.108753	Artery_Tibial	0.895029	FNBP1	intron_9_132686218_132687239	ENSG00000187239.19	1.60382
intron_9_131486182_131487167	0.109387	Artery_Tibial	0.895029	PRRC2B	intron_9_134361569_134362554	ENSG00000288701.1	1.60095
intron_9_136850137_136850506	0.106817	Artery_Tibial	0.895029	PHPT1	intron_9_139744589_139744958	ENSG00000054148.18	-1.61267
intron_9_14776256_14784370	0.0969821	Artery_Tibial	0.895029	FREM1	intron_9_14776254_14784368	ENSG00000164946.20	1.65966
intron_9_33944639_33948374	0.104884	Artery_Tibial	0.895029	UBAP2	intron_9_33944637_33948372	ENSG00000137073.24	-1.62162
intron_9_5431983_5436569	0.106261	Artery_Tibial	0.895029	PLGRKT	intron_9_5431983_5436569	ENSG00000107020.10	-1.61523
intron_9_5801328_5805611	0.110891	Artery_Tibial	0.895029	ERMP1	intron_9_5801328_5805611	ENSG00000099219.15	-1.5942
intron_9_6421142_6460573	0.107763	Artery_Tibial	0.895029	UHRF2	intron_9_6421142_6460573	ENSG00000147854.17	-1.60833
intron_9_69248224_69249375	0.0970311	Artery_Tibial	0.895029	ENSG00000285130	intron_9_71863140_71864291	ENSG00000285130.2	1.65942
intron_9_69248224_69249375	0.0970311	Artery_Tibial	0.895029	TJP2	intron_9_71863140_71864291	ENSG00000119139.21	1.65942
intron_9_7011879_7013788	0.114116	Artery_Tibial	0.895029	KDM4C	intron_9_7011879_7013788	ENSG00000107077.19	-1.57996
intron_9_76625058_76629192	0.113108	Artery_Tibial	0.895029	PRUNE2	intron_9_79239974_79244108	ENSG00000106772.19	-1.58438
intron_9_79572835_79573689	0.114245	Artery_Tibial	0.895029	TLE4	intron_9_82187750_82188604	ENSG00000106829.21	-1.5794
intron_9_79573370_79573689	0.114245	Artery_Tibial	0.895029	TLE4	intron_9_82188285_82188604	ENSG00000106829.21	1.5794
intron_9_87638081_87639354	0.0985612	Artery_Tibial	0.895029	DAPK1	intron_9_90252996_90254269	ENSG00000196730.13	-1.65187
intron_9_88418951_88426382	0.107723	Artery_Tibial	0.895029	SPIN1	intron_9_91033866_91041297	ENSG00000106723.17	1.60851
intron_9_97281669_97287660	0.113877	Artery_Tibial	0.895029	STRA6LP	intron_9_100043951_100049942	ENSG00000254633.2	1.58101
intron_9_97281669_97287660	0.113877	Artery_Tibial	0.895029	SUGT1P4-STRA6LP-CCDC180	intron_9_100043951_100049942	ENSG00000255036.6	1.58101
intron_9_97281669_97287660	0.113877	Artery_Tibial	0.895029	SUGT1P4-STRA6LP	intron_9_100043951_100049942	ENSG00000254876.5	1.58101
intron_9_99040556_99040704	0.115116	Artery_Tibial	0.895029	COL15A1	intron_9_101802838_101802986	ENSG00000204291.11	-1.57561
intron_9_99040556_99042045	0.115116	Artery_Tibial	0.895029	COL15A1	intron_9_101802838_101804327	ENSG00000204291.11	1.57561
intron_12_101771157_101780152	0.177655	smultixcan	0.895034	GNPTAB	intron_12_102164935_102173930	ENSG00000111670.16	-0.94162
intron_12_126874980_126876107	0.177714	smultixcan	0.895034	ENSG00000256286	intron_12_127359526_127360653	ENSG00000256286.2	-1.34783
intron_13_37564560_37569744	0.177634	smultixcan	0.895034	POSTN	intron_13_38138697_38143881	ENSG00000133110.15	-1.45488
intron_14_104746385_104746918	0.177669	smultixcan	0.895034	ADSS1	intron_14_105212722_105213255	ENSG00000185100.11	1.34797
intron_17_21075957_21084761	0.177617	smultixcan	0.895034	LINC01563	intron_17_20979270_20988074	ENSG00000236819.2	-1.27345
intron_18_21518234_21520688	0.177637	smultixcan	0.895034	GREB1L	intron_18_19098195_19100649	ENSG00000141449.16	0.786372
intron_19_40217369_40217955	0.177714	smultixcan	0.895034	TTC9B	intron_19_40723276_40723862	ENSG00000174521.8	-1.34783
intron_1_39847297_39847548	0.177653	smultixcan	0.895034	TRIT1	intron_1_40312969_40313220	ENSG00000043514.17	-1.34802
intron_1_39847297_39847986	0.177653	smultixcan	0.895034	TRIT1	intron_1_40312969_40313658	ENSG00000043514.17	1.34802
intron_1_93592393_93642304	0.177626	smultixcan	0.895034	BCAR3	intron_1_94057950_94107860	ENSG00000137936.18	-1.02456
intron_3_65364946_65379261	0.177714	smultixcan	0.895034	MAGI1	intron_3_65350621_65364936	ENSG00000151276.24	1.34783
intron_4_163514158_163515313	0.177691	smultixcan	0.895034	TMA16	intron_4_164435310_164436465	ENSG00000198498.10	-1.21502
intron_9_133462219_133463483	0.177589	smultixcan	0.895034	CACFD1	intron_9_136327341_136328605	ENSG00000160325.15	1.34821
intron_16_30001040_30001212	0.146158	Breast_Mammary_Tissue	0.895035	INO80E	intron_16_30012361_30012533	ENSG00000169592.15	1.45324
intron_2_36581431_36583353	0.146158	Breast_Mammary_Tissue	0.895035	FEZ2	intron_2_36808574_36810496	ENSG00000171055.15	-1.45324
intron_4_143546047_143546776	0.146158	Breast_Mammary_Tissue	0.895035	SMARCA5	intron_4_144467200_144467929	ENSG00000153147.6	1.45324
intron_5_116298392_116303530	0.146108	Breast_Mammary_Tissue	0.895035	COMMD10	intron_5_115634089_115639227	ENSG00000145781.9	-1.45342
intron_20_1325529_1373078	0.142375	Brain_Nucleus_accumbens_basal_ganglia	0.895052	SDCBP2-AS1	intron_20_1306173_1353722	ENSG00000234684.8	-1.46701
intron_17_35984452_35985748	0.13511	Stomach	0.895053	CCL14	intron_17_34311488_34312784	ENSG00000276409.5	1.49425
intron_17_35984452_35985748	0.13511	Stomach	0.895053	CCL15-CCL14	intron_17_34311488_34312784	ENSG00000275688.4	1.49425
intron_10_103897719_103898877	0.12197	Nerve_Tibial	0.895058	ENSG00000289744	intron_10_105657477_105658635	ENSG00000289744.1	1.54656
intron_10_103897719_103898877	0.12197	Nerve_Tibial	0.895058	STN1	intron_10_105657477_105658635	ENSG00000107960.12	1.54656
intron_10_103898377_103898877	0.12197	Nerve_Tibial	0.895058	STN1	intron_10_105658135_105658635	ENSG00000107960.12	-1.54656
intron_10_112447467_112448882	0.122454	Nerve_Tibial	0.895058	VTI1A	intron_10_114207225_114208640	ENSG00000151532.15	1.54455
intron_10_112447467_112460524	0.122454	Nerve_Tibial	0.895058	VTI1A	intron_10_114207225_114220283	ENSG00000151532.15	-1.54455
intron_10_30850367_30876998	0.121611	Nerve_Tibial	0.895058	ZNF438	intron_10_31139296_31165927	ENSG00000183621.15	1.54805
intron_11_125489822_125495836	0.122102	Nerve_Tibial	0.895058	FEZ1	intron_11_125359718_125365732	ENSG00000149557.14	-1.54601
intron_11_34090678_34091906	0.121031	Nerve_Tibial	0.895058	CAPRIN1	intron_11_34112225_34113453	ENSG00000135387.21	1.55046
intron_11_60177415_60178260	0.121635	Nerve_Tibial	0.895058	MS4A6A	intron_11_59944888_59945733	ENSG00000110077.15	1.54795
intron_12_10364033_10374035	0.121402	Nerve_Tibial	0.895058	KLRK1-AS1	intron_12_10516632_10526634	ENSG00000245648.2	-1.54891
intron_12_121274585_121296638	0.121957	Nerve_Tibial	0.895058	CAMKK2	intron_12_121712388_121734441	ENSG00000110931.19	1.54661
intron_12_12989415_13000037	0.12256	Nerve_Tibial	0.895058	HEBP1	intron_12_13142349_13152971	ENSG00000013583.10	-1.54412
intron_12_31085126_31087938	0.120968	Nerve_Tibial	0.895058	DDX11	intron_12_31238060_31240872	ENSG00000013573.17	1.55072
intron_12_51067969_51073823	0.122236	Nerve_Tibial	0.895058	CSRNP2	intron_12_51461752_51467606	ENSG00000110925.7	-1.54545
intron_12_55997339_56002212	0.121075	Nerve_Tibial	0.895058	SUOX	intron_12_56391123_56395996	ENSG00000139531.13	1.55028
intron_13_45149788_45151687	0.12135	Nerve_Tibial	0.895058	GTF2F2	intron_13_45723923_45725822	ENSG00000188342.13	1.54913
intron_13_50082557_50083142	0.122578	Nerve_Tibial	0.895058	DLEU1	intron_13_50656693_50657278	ENSG00000176124.15	1.54404
intron_16_1309773_1312347	0.121149	Nerve_Tibial	0.895058	UBE2I	intron_16_1359774_1362348	ENSG00000103275.21	1.54997
intron_16_31093421_31094557	0.121142	Nerve_Tibial	0.895058	ENSG00000255439	intron_16_31104742_31105878	ENSG00000255439.6	1.55
intron_16_31093421_31094557	0.121142	Nerve_Tibial	0.895058	VKORC1	intron_16_31104742_31105878	ENSG00000167397.15	1.55
intron_16_4505610_4506895	0.122448	Nerve_Tibial	0.895058	HMOX2	intron_16_4555611_4556896	ENSG00000103415.12	1.54458
intron_16_68311099_68315897	0.121426	Nerve_Tibial	0.895058	PRMT7	intron_16_68345002_68349800	ENSG00000132600.18	1.54882
intron_17_29122253_29127852	0.121876	Nerve_Tibial	0.895058	MYO18A	intron_17_27449271_27454870	ENSG00000196535.20	-1.54695
intron_17_51166497_51166827	0.122169	Nerve_Tibial	0.895058	NME2	intron_17_49243858_49244188	ENSG00000243678.12	-1.54573
intron_17_75012872_75017078	0.122528	Nerve_Tibial	0.895058	MRPL58	intron_17_73008967_73013173	ENSG00000167862.10	1.54425
intron_17_81665584_81666150	0.121853	Nerve_Tibial	0.895058	OXLD1	intron_17_79632614_79633180	ENSG00000204237.5	1.54704
intron_19_40619493_40623604	0.122627	Nerve_Tibial	0.895058	LTBP4	intron_19_41125398_41129509	ENSG00000090006.18	-1.54384
intron_19_5894854_5896453	0.122368	Nerve_Tibial	0.895058	NDUFA11	intron_19_5894865_5896464	ENSG00000174886.14	1.54491
intron_1_93311608_93318168	0.121403	Nerve_Tibial	0.895058	CCDC18-AS1	intron_1_93777165_93783725	ENSG00000223745.8	1.54891
intron_20_49278716_49279104	0.122017	Nerve_Tibial	0.895058	ZFAS1	intron_20_47895253_47895641	ENSG00000177410.13	1.54636
intron_20_63278995_63281291	0.121198	Nerve_Tibial	0.895058	ARFGAP1	intron_20_61910347_61912643	ENSG00000101199.13	-1.54976
intron_21_33509920_33511252	0.12102	Nerve_Tibial	0.895058	GART	intron_21_34882227_34883559	ENSG00000159131.17	1.55051
intron_22_17810813_17812507	0.122081	Nerve_Tibial	0.895058	MICAL3	intron_22_18293579_18295273	ENSG00000243156.9	-1.5461
intron_22_17810813_17816690	0.122081	Nerve_Tibial	0.895058	MICAL3	intron_22_18293579_18299456	ENSG00000243156.9	1.5461
intron_22_46043699_46043940	0.122536	Nerve_Tibial	0.895058	LINC00899	intron_22_46439579_46439820	ENSG00000231711.2	1.54422
intron_2_127640318_127640896	0.122025	Nerve_Tibial	0.895058	LIMS2	intron_2_128397893_128398471	ENSG00000072163.20	-1.54633
intron_2_127640988_127642049	0.122025	Nerve_Tibial	0.895058	LIMS2	intron_2_128398563_128399624	ENSG00000072163.20	-1.54633
intron_2_127642199_127642923	0.121383	Nerve_Tibial	0.895058	LIMS2	intron_2_128399774_128400498	ENSG00000072163.20	-1.549
intron_2_233499915_233510049	0.122515	Nerve_Tibial	0.895058	USP40	intron_2_234408561_234418695	ENSG00000085982.16	1.5443
intron_3_11809682_11817192	0.121756	Nerve_Tibial	0.895058	TAMM41	intron_3_11851156_11858666	ENSG00000144559.11	1.54745
intron_3_123145592_123146099	0.12256	Nerve_Tibial	0.895058	PDIA5	intron_3_122864439_122864946	ENSG00000065485.20	-1.54412
intron_3_17214370_17233685	0.121921	Nerve_Tibial	0.895058	TBC1D5	intron_3_17255862_17275177	ENSG00000131374.15	-1.54676
intron_3_17214370_17238163	0.121921	Nerve_Tibial	0.895058	TBC1D5	intron_3_17255862_17279655	ENSG00000131374.15	1.54676
intron_3_39066630_39066746	0.121463	Nerve_Tibial	0.895058	WDR48	intron_3_39108121_39108237	ENSG00000114742.14	-1.54866
intron_3_39066875_39068771	0.121463	Nerve_Tibial	0.895058	WDR48	intron_3_39108366_39110262	ENSG00000114742.14	1.54866
intron_4_1003625_1004012	0.121503	Nerve_Tibial	0.895058	IDUA	intron_4_997413_997800	ENSG00000127415.13	1.5485
intron_4_105237351_105241339	0.121119	Nerve_Tibial	0.895058	TET2	intron_4_106158508_106162496	ENSG00000168769.14	-1.55009
intron_4_42465076_42485496	0.120968	Nerve_Tibial	0.895058	ATP8A1	intron_4_42467093_42487513	ENSG00000124406.17	1.55072
intron_4_521273_521660	0.122623	Nerve_Tibial	0.895058	PIGG	intron_4_515062_515449	ENSG00000174227.16	-1.54386
intron_5_150548388_150549678	0.122067	Nerve_Tibial	0.895058	NDST1	intron_5_149927950_149929240	ENSG00000070614.15	1.54615
intron_5_176532132_176532366	0.121857	Nerve_Tibial	0.895058	RNF44	intron_5_175959133_175959367	ENSG00000146083.12	1.54702
intron_5_179825226_179833032	0.121756	Nerve_Tibial	0.895058	SQSTM1	intron_5_179252226_179260032	ENSG00000161011.20	1.54745
intron_5_34919883_34922217	0.122368	Nerve_Tibial	0.895058	BRIX1	intron_5_34919988_34922322	ENSG00000113460.13	1.54491
intron_5_36606735_36608329	0.122059	Nerve_Tibial	0.895058	SLC1A3	intron_5_36606837_36608431	ENSG00000079215.15	-1.54619
intron_5_36607311_36608329	0.122059	Nerve_Tibial	0.895058	SLC1A3	intron_5_36607413_36608431	ENSG00000079215.15	1.54619
intron_5_95889130_95891103	0.122599	Nerve_Tibial	0.895058	ELL2	intron_5_95224834_95226807	ENSG00000118985.16	-1.54396
intron_6_111700268_111702885	0.121078	Nerve_Tibial	0.895058	FYN	intron_6_112021471_112024088	ENSG00000010810.18	1.55027
intron_6_132815088_132816461	0.122494	Nerve_Tibial	0.895058	RPS12	intron_6_133136227_133137600	ENSG00000112306.8	-1.54439
intron_7_130945835_130959869	0.121944	Nerve_Tibial	0.895058	LINC-PINT	intron_7_130630594_130644628	ENSG00000231721.8	1.54667
intron_7_148698763_148729962	0.121233	Nerve_Tibial	0.895058	CUL1	intron_7_148395855_148427054	ENSG00000055130.18	-1.54962
intron_8_144400817_144400924	0.122122	Nerve_Tibial	0.895058	CPSF1	intron_8_145626211_145626318	ENSG00000071894.17	1.54593
intron_9_120844899_120844993	0.121631	Nerve_Tibial	0.895058	CUTALP	intron_9_123607177_123607271	ENSG00000226752.10	-1.54797
intron_9_3674648_3690837	0.122536	Nerve_Tibial	0.895058	RFX3-DT	intron_9_3674648_3690837	ENSG00000232104.5	-1.54422
intron_20_3964024_4015437	0.18901	Brain_Cerebellar_Hemisphere	0.895058	RNF24	intron_20_3944671_3996084	ENSG00000101236.17	1.31351
intron_10_5712918_5714135	0.135423	Skin_Not_Sun_Exposed_Suprapubic	0.895061	TASOR2	intron_10_5754881_5756098	ENSG00000108021.22	1.49306
intron_14_77462759_77464598	0.13553	Skin_Not_Sun_Exposed_Suprapubic	0.895061	AHSA1	intron_14_77929102_77930941	ENSG00000100591.8	-1.49265
intron_14_77708208_77710838	0.135398	Skin_Not_Sun_Exposed_Suprapubic	0.895061	SLIRP	intron_14_78174551_78177181	ENSG00000119705.10	1.49315
intron_14_77710880_77715772	0.135398	Skin_Not_Sun_Exposed_Suprapubic	0.895061	SLIRP	intron_14_78177223_78182115	ENSG00000119705.10	1.49315
intron_14_77710896_77715772	0.135398	Skin_Not_Sun_Exposed_Suprapubic	0.895061	SLIRP	intron_14_78177239_78182115	ENSG00000119705.10	-1.49315
intron_17_3647522_3648847	0.135488	Skin_Not_Sun_Exposed_Suprapubic	0.895061	CTNS	intron_17_3550816_3552141	ENSG00000040531.16	-1.49281
intron_19_49740183_49741885	0.13553	Skin_Not_Sun_Exposed_Suprapubic	0.895061	TSKS	intron_19_50243440_50245142	ENSG00000126467.11	-1.49265
intron_1_112550693_112576986	0.135241	Skin_Not_Sun_Exposed_Suprapubic	0.895061	ST7L	intron_1_113093315_113119608	ENSG00000007341.19	1.49375
intron_1_24347553_24350058	0.135539	Skin_Not_Sun_Exposed_Suprapubic	0.895061	GRHL3	intron_1_24674043_24676548	ENSG00000158055.17	-1.49261
intron_2_10423088_10424525	0.135201	Skin_Not_Sun_Exposed_Suprapubic	0.895061	HPCAL1	intron_2_10563214_10564651	ENSG00000115756.13	1.4939
intron_2_233542363_233549101	0.135262	Skin_Not_Sun_Exposed_Suprapubic	0.895061	USP40	intron_2_234451009_234457747	ENSG00000085982.16	-1.49367
intron_6_127280340_127282287	0.13541	Skin_Not_Sun_Exposed_Suprapubic	0.895061	RNF146	intron_6_127601485_127603432	ENSG00000118518.17	1.4931
intron_6_127280340_127285208	0.13541	Skin_Not_Sun_Exposed_Suprapubic	0.895061	RNF146	intron_6_127601485_127606353	ENSG00000118518.17	-1.4931
intron_7_7453508_7456044	0.13523	Skin_Not_Sun_Exposed_Suprapubic	0.895061	COL28A1	intron_7_7493139_7495675	ENSG00000215018.10	1.49379
intron_17_78997963_79005372	0.177768	smultixcan	0.895074	CANT1	intron_17_76994045_77001454	ENSG00000171302.17	-1.33525
intron_19_7918129_7918829	0.177806	smultixcan	0.895074	TGFBR3L	intron_19_7983014_7983714	ENSG00000260001.7	-1.34754
intron_19_7918129_7918917	0.177806	smultixcan	0.895074	TGFBR3L	intron_19_7983014_7983802	ENSG00000260001.7	1.34754
intron_1_108937418_108939636	0.177748	smultixcan	0.895074	CLCC1	intron_1_109480040_109482258	ENSG00000121940.17	1.3407
intron_1_42611090_42637237	0.177769	smultixcan	0.895074	CCDC30	intron_1_43076761_43102908	ENSG00000186409.19	-1.34766
intron_3_49470433_49510419	0.177814	smultixcan	0.895074	DAG1	intron_3_49507866_49547852	ENSG00000173402.13	-1.34752
intron_5_171388006_171391305	0.177814	smultixcan	0.895074	NPM1	intron_5_170815010_170818309	ENSG00000181163.14	-1.34752
intron_5_475319_476050	0.177777	smultixcan	0.895074	SLC9A3-AS1	intron_5_475434_476165	ENSG00000225138.8	1.31495
intron_7_150368318_150369671	0.177814	smultixcan	0.895074	REPIN1	intron_7_150065407_150066760	ENSG00000214022.12	1.34752
intron_7_97117897_97181012	0.177814	smultixcan	0.895074	SDHAF3	intron_7_96747209_96810324	ENSG00000196636.8	-1.34752
intron_19_57194001_57205397	0.104528	Pancreas	0.895081	ZNF264	intron_19_57705369_57716765	ENSG00000083844.10	-1.62329
intron_12_10364033_10374035	0.121402	Kidney_Cortex	0.895081	KLRK1-AS1	intron_12_10516632_10526634	ENSG00000245648.2	-1.54891
intron_17_81086580_81099928	0.12135	Kidney_Cortex	0.895081	BAIAP2	intron_17_79060380_79073728	ENSG00000175866.16	1.54913
intron_2_127642199_127642923	0.121383	Kidney_Cortex	0.895081	LIMS2	intron_2_128399774_128400498	ENSG00000072163.20	-1.549
intron_13_75530266_75537382	0.105953	Adipose_Visceral_Omentum	0.895082	COMMD6	intron_13_76104402_76111518	ENSG00000188243.14	1.61666
intron_15_78931506_78931869	0.105971	Adipose_Visceral_Omentum	0.895082	CTSH	intron_15_79223848_79224211	ENSG00000103811.18	-1.61657
intron_16_1783036_1786537	0.105938	Adipose_Visceral_Omentum	0.895082	NUBP2	intron_16_1833037_1836538	ENSG00000095906.17	1.61672
intron_19_9765035_9768289	0.105892	Adipose_Visceral_Omentum	0.895082	ZNF846	intron_19_9875711_9878965	ENSG00000196605.7	1.61694
intron_11_3361889_3370975	0.22644	Liver	0.895086	ZNF195	intron_11_3383119_3392205	ENSG00000005801.18	-1.20958
intron_12_55974139_55986869	0.226862	Liver	0.895086	RAB5B	intron_12_56367923_56380653	ENSG00000111540.16	1.20848
intron_13_100532601_100583825	0.226919	Liver	0.895086	GGACT	intron_13_101184855_101236079	ENSG00000134864.11	-1.20833
intron_16_31706454_31706891	0.227007	Liver	0.895086	ENSG00000290927	intron_16_31717775_31718212	ENSG00000290927.1	-1.20811
intron_16_635340_635518	0.226619	Liver	0.895086	METTL26	intron_16_685340_685518	ENSG00000130731.16	-1.20912
intron_16_635340_636094	0.226619	Liver	0.895086	METTL26	intron_16_685340_686094	ENSG00000130731.16	-1.20912
intron_16_635774_636094	0.226619	Liver	0.895086	METTL26	intron_16_685774_686094	ENSG00000130731.16	1.20912
intron_18_79973856_79976718	0.226372	Liver	0.895086	TXNL4A	intron_18_77733856_77736718	ENSG00000141759.15	1.20976
intron_1_168226142_168231514	0.226345	Liver	0.895086	SFT2D2	intron_1_168195380_168200752	ENSG00000213064.10	1.20983
intron_20_47236516_47238896	0.226261	Liver	0.895086	ZMYND8	intron_20_45865260_45867640	ENSG00000101040.20	1.21005
intron_21_16630972_16631441	0.227027	Liver	0.895086	MIR99AHG	intron_21_18003291_18003760	ENSG00000215386.15	-1.20805
intron_22_26544675_26590053	0.226578	Liver	0.895086	TPST2	intron_22_26940641_26986017	ENSG00000128294.16	-1.20922
intron_3_52397877_52398032	0.226455	Liver	0.895086	DNAH1	intron_3_52431893_52432048	ENSG00000114841.18	1.20954
intron_3_52398162_52398850	0.226696	Liver	0.895086	DNAH1	intron_3_52432178_52432866	ENSG00000114841.18	1.20891
intron_5_43645510_43649147	0.226709	Liver	0.895086	NNT	intron_5_43645612_43649249	ENSG00000112992.18	1.20888
intron_6_87515020_87516806	0.226796	Liver	0.895086	RARS2	intron_6_88224738_88226524	ENSG00000146282.19	1.20865
intron_7_102467479_102467719	0.22678	Liver	0.895086	LRWD1	intron_7_102107926_102108166	ENSG00000161036.13	-1.2087
intron_8_61619019_61633683	0.226943	Liver	0.895086	ASPH	intron_8_62531578_62546242	ENSG00000198363.18	-1.20827
intron_10_67891554_67906163	0.157974	Heart_Atrial_Appendage	0.89509	SIRT1	intron_10_69651312_69665920	ENSG00000096717.12	-1.41192
intron_15_29719138_29719777	0.158054	Heart_Atrial_Appendage	0.89509	TJP1	intron_15_30011342_30011981	ENSG00000104067.17	-1.41165
intron_15_41840660_41840774	0.157902	Heart_Atrial_Appendage	0.89509	JMJD7-PLA2G4B	intron_15_42132858_42132972	ENSG00000168970.22	1.41216
intron_15_41840660_41840774	0.157902	Heart_Atrial_Appendage	0.89509	PLA2G4B	intron_15_42132858_42132972	ENSG00000243708.11	1.41216
intron_16_1784066_1786537	0.158059	Heart_Atrial_Appendage	0.89509	NUBP2	intron_16_1834067_1836538	ENSG00000095906.17	1.41163
intron_17_46932199_46935029	0.157643	Heart_Atrial_Appendage	0.89509	ENSG00000262633	intron_17_45009565_45012395	ENSG00000262633.2	-1.41304
intron_17_46932199_46935029	0.157643	Heart_Atrial_Appendage	0.89509	GOSR2	intron_17_45009565_45012395	ENSG00000108433.17	-1.41304
intron_17_82172860_82178474	0.157733	Heart_Atrial_Appendage	0.89509	CCDC57	intron_17_80130736_80136350	ENSG00000176155.21	-1.41274
intron_18_79943462_79949519	0.158163	Heart_Atrial_Appendage	0.89509	SLC66A2	intron_18_77703462_77709519	ENSG00000122490.19	1.41128
intron_19_40236104_40237969	0.157951	Heart_Atrial_Appendage	0.89509	AKT2	intron_19_40742011_40743876	ENSG00000105221.18	-1.412
intron_1_25565207_25566848	0.158019	Heart_Atrial_Appendage	0.89509	LDLRAP1	intron_1_25891698_25893339	ENSG00000157978.12	-1.41176
intron_2_17649625_17655197	0.158257	Heart_Atrial_Appendage	0.89509	VSNL1	intron_2_17830892_17836464	ENSG00000163032.12	1.41096
intron_4_173536970_173582705	0.157985	Heart_Atrial_Appendage	0.89509	HAND2-AS1	intron_4_174458121_174503856	ENSG00000237125.13	1.41188
intron_4_684856_686532	0.157924	Heart_Atrial_Appendage	0.89509	SLC49A3	intron_4_678645_680321	ENSG00000169026.13	-1.41209
intron_4_83453945_83455508	0.158257	Heart_Atrial_Appendage	0.89509	HELQ	intron_4_84375098_84376661	ENSG00000163312.11	-1.41096
intron_7_66740792_66768831	0.157758	Heart_Atrial_Appendage	0.89509	RABGEF1	intron_7_66205779_66233818	ENSG00000154710.18	1.41265
intron_9_113484232_113485625	0.158244	Heart_Atrial_Appendage	0.89509	RGS3	intron_9_116246512_116247905	ENSG00000138835.24	1.411
intron_9_125213522_125220327	0.158195	Heart_Atrial_Appendage	0.89509	RABEPK	intron_9_127975801_127982606	ENSG00000136933.17	1.41117
intron_9_125213522_125220539	0.158195	Heart_Atrial_Appendage	0.89509	RABEPK	intron_9_127975801_127982818	ENSG00000136933.17	-1.41117
intron_9_93317631_93317873	0.157875	Heart_Atrial_Appendage	0.89509	WNK2	intron_9_96079913_96080155	ENSG00000165238.17	1.41226
intron_9_93317631_93320367	0.157875	Heart_Atrial_Appendage	0.89509	WNK2	intron_9_96079913_96082649	ENSG00000165238.17	-1.41226
intron_5_135874154_135879968	0.0901435	Brain_Anterior_cingulate_cortex_BA24	0.895091	SLC25A48	intron_5_135209843_135215657	ENSG00000145832.16	-1.69464
intron_7_8142055_8143875	0.0901124	Brain_Anterior_cingulate_cortex_BA24	0.895091	ICA1	intron_7_8181685_8183505	ENSG00000003147.19	-1.69481
intron_12_55990804_55991360	0.146306	Breast_Mammary_Tissue	0.895104	RAB5B	intron_12_56384588_56385144	ENSG00000111540.16	-1.4527
intron_1_88969467_88988252	0.146347	Breast_Mammary_Tissue	0.895104	KYAT3	intron_1_89435150_89453935	ENSG00000137944.18	-1.45255
intron_22_20753180_20761304	0.146247	Breast_Mammary_Tissue	0.895104	PI4KA	intron_22_21107468_21115592	ENSG00000241973.11	1.45291
intron_2_24095229_24135119	0.146326	Breast_Mammary_Tissue	0.895104	FAM228B	intron_2_24318099_24357989	ENSG00000219626.9	-1.45263
intron_5_77463226_77464761	0.146347	Breast_Mammary_Tissue	0.895104	WDR41	intron_5_76759051_76760586	ENSG00000164253.14	-1.45255
intron_9_132630403_132632041	0.146306	Breast_Mammary_Tissue	0.895104	DDX31	intron_9_135505790_135507428	ENSG00000125485.18	1.4527
intron_11_112153603_112154975	0.227221	Liver	0.895106	IL18	intron_11_112024326_112025698	ENSG00000150782.12	-1.20755
intron_18_50287508_50287587	0.227292	Liver	0.895106	CXXC1	intron_18_47813878_47813957	ENSG00000154832.16	-1.20736
intron_1_209768660_209772948	0.227127	Liver	0.895106	TRAF3IP3	intron_1_209942005_209946293	ENSG00000009790.15	-1.20779
intron_1_85678781_85680836	0.227238	Liver	0.895106	ZNHIT6	intron_1_86144464_86146519	ENSG00000117174.11	1.20751
intron_2_216477209_216478203	0.227291	Liver	0.895106	SMARCAL1	intron_2_217341932_217342926	ENSG00000138375.14	1.20737
intron_3_119477448_119478334	0.227182	Liver	0.895106	POGLUT1	intron_3_119196295_119197181	ENSG00000163389.12	1.20765
intron_11_60179965_60181581	0.128373	Esophagus_Muscularis	0.895106	MS4A6A	intron_11_59947438_59949054	ENSG00000110077.15	1.52055
intron_11_9169949_9178132	0.128074	Esophagus_Muscularis	0.895106	DENND5A	intron_11_9191496_9199679	ENSG00000184014.9	1.52174
intron_12_111938210_111943265	0.128074	Esophagus_Muscularis	0.895106	TMEM116	intron_12_112376014_112381069	ENSG00000198270.13	1.52174
intron_12_49524896_49525944	0.128201	Esophagus_Muscularis	0.895106	SPATS2	intron_12_49918679_49919727	ENSG00000123352.18	1.52124
intron_12_49524896_49526078	0.128201	Esophagus_Muscularis	0.895106	SPATS2	intron_12_49918679_49919861	ENSG00000123352.18	-1.52124
intron_14_20353003_20354085	0.128228	Esophagus_Muscularis	0.895106	PARP2	intron_14_20821162_20822244	ENSG00000129484.14	1.52113
intron_16_18812127_18815175	0.128152	Esophagus_Muscularis	0.895106	SMG1	intron_16_18823449_18826497	ENSG00000157106.18	1.52143
intron_17_76680879_76685072	0.12835	Esophagus_Muscularis	0.895106	MXRA7	intron_17_74676961_74681154	ENSG00000182534.14	-1.52064
intron_19_1275830_1277183	0.128333	Esophagus_Muscularis	0.895106	FAM174C	intron_19_1275829_1277182	ENSG00000228300.14	1.52071
intron_19_1276103_1277183	0.128333	Esophagus_Muscularis	0.895106	FAM174C	intron_19_1276102_1277182	ENSG00000228300.14	-1.52071
intron_1_42816580_42816754	0.128207	Esophagus_Muscularis	0.895106	SVBP	intron_1_43282251_43282425	ENSG00000177868.12	1.52121
intron_1_94892517_94894818	0.128152	Esophagus_Muscularis	0.895106	SLC44A3	intron_1_95358073_95360374	ENSG00000143036.17	1.52143
intron_22_16602215_16611658	0.128384	Esophagus_Muscularis	0.895106	ENSG00000283633	intron_22_17083105_17092548	ENSG00000283633.1	-1.5205
intron_22_16602215_16611658	0.128384	Esophagus_Muscularis	0.895106	TPTEP1	intron_22_17083105_17092548	ENSG00000290418.1	-1.5205
intron_22_16611893_16614077	0.128384	Esophagus_Muscularis	0.895106	ENSG00000283633	intron_22_17092783_17094967	ENSG00000283633.1	-1.5205
intron_22_16611893_16614077	0.128384	Esophagus_Muscularis	0.895106	TPTEP1	intron_22_17092783_17094967	ENSG00000290418.1	-1.5205
intron_3_129495607_129499902	0.128238	Esophagus_Muscularis	0.895106	IFT122	intron_3_129214450_129218745	ENSG00000163913.14	1.52109
intron_3_131469773_131471171	0.128015	Esophagus_Muscularis	0.895106	MRPL3	intron_3_131188617_131190015	ENSG00000114686.9	1.52198
intron_4_105700014_105707919	0.12806	Esophagus_Muscularis	0.895106	INTS12	intron_4_106621171_106629076	ENSG00000138785.16	-1.5218
intron_5_180831806_180834312	0.128207	Esophagus_Muscularis	0.895106	LINC00847	intron_5_180258806_180261312	ENSG00000245060.8	1.52121
intron_20_25491525_25496663	0.18908	Brain_Cerebellar_Hemisphere	0.89512	NINL	intron_20_25472161_25477299	ENSG00000101004.16	-1.3133
intron_6_43056445_43058065	0.189062	Brain_Cerebellar_Hemisphere	0.89512	ENSG00000288564	intron_6_43024183_43025803	ENSG00000288564.1	1.31336
intron_6_43056445_43058065	0.189062	Brain_Cerebellar_Hemisphere	0.89512	MRPL2	intron_6_43024183_43025803	ENSG00000112651.12	1.31336
intron_11_71478469_71480219	0.095159	Prostate	0.89512	NADSYN1	intron_11_71189515_71191265	ENSG00000172890.13	-1.66879
intron_12_16560538_16600714	0.0954506	Prostate	0.89512	LMO3	intron_12_16713472_16753648	ENSG00000048540.16	1.66732
intron_12_45919309_45922463	0.0948659	Prostate	0.89512	SCAF11	intron_12_46313092_46316246	ENSG00000139218.18	1.67027
intron_14_72971114_72974080	0.0951045	Prostate	0.89512	ZFYVE1	intron_14_73437822_73440788	ENSG00000165861.14	1.66906
intron_15_68303885_68307348	0.0951685	Prostate	0.89512	ITGA11	intron_15_68596223_68599686	ENSG00000137809.17	-1.66874
intron_16_30003670_30004568	0.0955418	Prostate	0.89512	INO80E	intron_16_30014991_30015889	ENSG00000169592.15	1.66686
intron_16_84196044_84196127	0.0955807	Prostate	0.89512	ADAD2	intron_16_84229650_84229733	ENSG00000140955.11	1.66667
intron_19_11987823_12001774	0.0953628	Prostate	0.89512	ENSG00000286098	intron_19_12098638_12112589	ENSG00000286098.1	-1.66776
intron_19_11987823_12001774	0.0953628	Prostate	0.89512	ZNF433-AS1	intron_19_12098638_12112589	ENSG00000219665.8	-1.66776
intron_19_8589574_8589889	0.0951255	Prostate	0.89512	ADAMTS10	intron_19_8654458_8654773	ENSG00000142303.14	1.66896
intron_19_8589585_8589889	0.0951255	Prostate	0.89512	ADAMTS10	intron_19_8654469_8654773	ENSG00000142303.14	-1.66896
intron_1_169397391_169419013	0.094899	Prostate	0.89512	CCDC181	intron_1_169366629_169388251	ENSG00000117477.13	1.6701
intron_1_229445002_229449126	0.0952623	Prostate	0.89512	NUP133	intron_1_229580749_229584873	ENSG00000069248.12	1.66827
intron_20_50936262_50940865	0.0955807	Prostate	0.89512	DPM1	intron_20_49552799_49557402	ENSG00000000419.14	-1.66667
intron_20_62143889_62158672	0.0954562	Prostate	0.89512	SS18L1	intron_20_60718945_60733728	ENSG00000184402.15	-1.66729
intron_20_63689132_63689750	0.0955807	Prostate	0.89512	RTEL1	intron_20_62320485_62321103	ENSG00000258366.12	-1.66667
intron_2_69808189_69810594	0.0955807	Prostate	0.89512	ANXA4	intron_2_70035321_70037726	ENSG00000196975.16	1.66667
intron_3_127575505_127575940	0.0953082	Prostate	0.89512	TPRA1	intron_3_127294348_127294783	ENSG00000163870.16	1.66804
intron_3_180987022_180988023	0.0953858	Prostate	0.89512	DNAJC19	intron_3_180704810_180705811	ENSG00000205981.9	-1.66765
intron_4_80184055_80191472	0.0948978	Prostate	0.89512	PRDM8	intron_4_81105209_81112626	ENSG00000152784.16	-1.67011
intron_5_132332310_132334785	0.0950778	Prostate	0.89512	MIR3936HG	intron_5_131668003_131670478	ENSG00000233006.8	-1.6692
intron_5_149513209_149517794	0.0955807	Prostate	0.89512	CSNK1A1	intron_5_148892772_148897357	ENSG00000113712.19	1.66667
intron_5_149513209_149520290	0.0955807	Prostate	0.89512	CSNK1A1	intron_5_148892772_148899853	ENSG00000113712.19	-1.66667
intron_9_104889195_104903614	0.0954471	Prostate	0.89512	ABCA1	intron_9_107651476_107665895	ENSG00000165029.17	1.66734
intron_9_108977048_108979281	0.0953092	Prostate	0.89512	CTNNAL1	intron_9_111739328_111741561	ENSG00000119326.15	1.66803
intron_1_203071760_203075577	0.136242	Testis	0.89512	PPFIA4	intron_1_203040888_203044705	ENSG00000143847.16	1.48993
intron_1_6471100_6471488	0.136256	Testis	0.89512	PLEKHG5	intron_1_6531160_6531548	ENSG00000171680.23	-1.48988
intron_9_136792358_136799102	0.136269	Testis	0.89512	ENSG00000272896	intron_9_139686810_139693554	ENSG00000272896.1	1.48983
intron_6_35291403_35291558	0.177846	smultixcan	0.89512	ZNF76	intron_6_35259180_35259335	ENSG00000065029.15	0.975716
intron_1_96813106_96813273	0.135605	Skin_Not_Sun_Exposed_Suprapubic	0.895142	PTBP2	intron_1_97278662_97278829	ENSG00000117569.20	1.49236
intron_3_16222758_16227354	0.135588	Skin_Not_Sun_Exposed_Suprapubic	0.895142	GALNT15	intron_3_16264265_16268861	ENSG00000131386.20	1.49242
intron_12_42375074_42387456	0.131729	Brain_Cortex	0.895143	PPHLN1	intron_12_42768876_42781258	ENSG00000134283.18	1.50732
intron_14_35019074_35022910	0.131748	Brain_Cortex	0.895143	SRP54	intron_14_35488280_35492116	ENSG00000100883.13	-1.50725
intron_14_35019074_35028088	0.131748	Brain_Cortex	0.895143	SRP54	intron_14_35488280_35497294	ENSG00000100883.13	1.50725
intron_17_73232489_73233220	0.13172	Brain_Cortex	0.895143	C17orf80	intron_17_71228628_71229359	ENSG00000141219.16	1.50735
intron_1_224303857_224304736	0.158314	Heart_Atrial_Appendage	0.895144	NVL	intron_1_224491559_224492438	ENSG00000143748.18	-1.41076
intron_12_113959404_113959865	0.146108	Ovary	0.895147	RBM19	intron_12_114397209_114397670	ENSG00000122965.11	-1.45342
intron_12_121156147_121160902	0.145974	Ovary	0.895147	P2RX7	intron_12_121593950_121598705	ENSG00000089041.17	-1.4539
intron_16_30001040_30001212	0.146158	Ovary	0.895147	INO80E	intron_16_30012361_30012533	ENSG00000169592.15	1.45324
intron_16_30001040_30005221	0.146158	Ovary	0.895147	INO80E	intron_16_30012361_30016542	ENSG00000169592.15	-1.45324
intron_17_17180669_17184823	0.145896	Ovary	0.895147	MPRIP	intron_17_17083983_17088137	ENSG00000133030.22	-1.45418
intron_19_19108045_19110569	0.146152	Ovary	0.895147	SLC25A42	intron_19_19218854_19221378	ENSG00000181035.14	-1.45326
intron_1_16490926_16491010	0.146158	Ovary	0.895147	CROCCP3	intron_1_16817421_16817505	ENSG00000290842.1	1.45324
intron_1_16490926_16491010	0.146158	Ovary	0.895147	CROCCP3	intron_1_16817421_16817505	ENSG00000080947.16	1.45324
intron_22_36764036_36766138	0.14594	Ovary	0.895147	IFT27	intron_22_37160080_37162182	ENSG00000100360.15	-1.45402
intron_3_169774097_169774265	0.146129	Ovary	0.895147	MYNN	intron_3_169491885_169492053	ENSG00000085274.16	1.45334
intron_4_98437068_98441990	0.146116	Ovary	0.895147	RAP1GDS1	intron_4_99358219_99363141	ENSG00000138698.15	-1.45339
intron_6_36443111_36470052	0.145989	Ovary	0.895147	KCTD20	intron_6_36410888_36437829	ENSG00000112078.14	1.45385
intron_2_152561035_152575136	0.170999	Cells_Cultured_fibroblasts	0.895149	FMNL2	intron_2_153417549_153431650	ENSG00000157827.20	1.369
intron_10_102810054_102812595	0.190415	Brain_Cerebellar_Hemisphere	0.895158	WBP1L	intron_10_104569811_104572352	ENSG00000166272.18	-1.30935
intron_10_133399653_133401529	0.190628	Brain_Cerebellar_Hemisphere	0.895158	MTG1	intron_10_135213157_135215033	ENSG00000148824.19	1.30872
intron_10_97480357_97480942	0.190637	Brain_Cerebellar_Hemisphere	0.895158	MMS19	intron_10_99240114_99240699	ENSG00000155229.21	-1.3087
intron_11_119012003_119012149	0.190007	Brain_Cerebellar_Hemisphere	0.895158	CENATAC	intron_11_118882713_118882859	ENSG00000186166.9	-1.31056
intron_11_119013262_119014994	0.190007	Brain_Cerebellar_Hemisphere	0.895158	CENATAC	intron_11_118883972_118885704	ENSG00000186166.9	-1.31056
intron_12_109511303_109516765	0.190257	Brain_Cerebellar_Hemisphere	0.895158	UBE3B	intron_12_109949108_109954570	ENSG00000151148.14	1.30982
intron_12_110688708_110689726	0.18994	Brain_Cerebellar_Hemisphere	0.895158	HVCN1	intron_12_111126513_111127531	ENSG00000122986.14	-1.31076
intron_12_25955241_25956227	0.189573	Brain_Cerebellar_Hemisphere	0.895158	RASSF8-AS1	intron_12_26108174_26109160	ENSG00000246695.9	1.31184
intron_14_102903429_102905213	0.190079	Brain_Cerebellar_Hemisphere	0.895158	TRAF3	intron_14_103369766_103371550	ENSG00000131323.17	1.31034
intron_14_22598329_22601667	0.189838	Brain_Cerebellar_Hemisphere	0.895158	ABHD4	intron_14_23067238_23070572	ENSG00000100439.11	-1.31106
intron_14_22598442_22601667	0.189838	Brain_Cerebellar_Hemisphere	0.895158	ABHD4	intron_14_23067351_23070572	ENSG00000100439.11	1.31106
intron_15_101657036_101657785	0.190407	Brain_Cerebellar_Hemisphere	0.895158	TARS3	intron_15_102197239_102197988	ENSG00000185418.16	1.30938
intron_15_101657036_101661712	0.190407	Brain_Cerebellar_Hemisphere	0.895158	TARS3	intron_15_102197239_102201915	ENSG00000185418.16	-1.30938
intron_15_41872459_41873492	0.189922	Brain_Cerebellar_Hemisphere	0.895158	SPTBN5	intron_15_42164657_42165690	ENSG00000137877.10	1.31081
intron_15_65021616_65023672	0.189399	Brain_Cerebellar_Hemisphere	0.895158	MTFMT	intron_15_65313954_65316010	ENSG00000103707.10	1.31236
intron_16_70761258_70766443	0.190037	Brain_Cerebellar_Hemisphere	0.895158	VAC14-AS1	intron_16_70795161_70800346	ENSG00000214353.8	1.31047
intron_16_72090786_72093367	0.189159	Brain_Cerebellar_Hemisphere	0.895158	TXNL4B	intron_16_72124685_72127266	ENSG00000140830.9	-1.31307
intron_16_88725080_88725416	0.189664	Brain_Cerebellar_Hemisphere	0.895158	PIEZO1	intron_16_88791488_88791824	ENSG00000103335.22	-1.31157
intron_19_19096205_19101781	0.190357	Brain_Cerebellar_Hemisphere	0.895158	SLC25A42	intron_19_19207014_19212590	ENSG00000181035.14	1.30952
intron_19_20935047_20948744	0.190505	Brain_Cerebellar_Hemisphere	0.895158	ZNF85	intron_19_21117853_21131550	ENSG00000105750.15	-1.30909
intron_19_5681271_5684781	0.189422	Brain_Cerebellar_Hemisphere	0.895158	HSD11B1L	intron_19_5681282_5684792	ENSG00000167733.14	-1.31229
intron_19_5681271_5684819	0.189422	Brain_Cerebellar_Hemisphere	0.895158	HSD11B1L	intron_19_5681282_5684830	ENSG00000167733.14	1.31229
intron_19_57474421_57477277	0.190243	Brain_Cerebellar_Hemisphere	0.895158	ZNF772	intron_19_57985789_57988645	ENSG00000197128.13	1.30986
intron_1_161860277_161863198	0.190297	Brain_Cerebellar_Hemisphere	0.895158	ATF6	intron_1_161830067_161832988	ENSG00000118217.7	1.3097
intron_1_17028736_17033060	0.189662	Brain_Cerebellar_Hemisphere	0.895158	SDHB	intron_1_17355231_17359555	ENSG00000117118.10	1.31158
intron_1_43384552_43385046	0.190613	Brain_Cerebellar_Hemisphere	0.895158	MED8	intron_1_43850223_43850717	ENSG00000159479.17	-1.30877
intron_2_9992146_9993207	0.190305	Brain_Cerebellar_Hemisphere	0.895158	GRHL1	intron_2_10132274_10133335	ENSG00000134317.18	-1.30968
intron_3_121279956_121318475	0.189898	Brain_Cerebellar_Hemisphere	0.895158	STXBP5L	intron_3_120998803_121037322	ENSG00000145087.14	-1.31088
intron_4_119512970_119519489	0.18933	Brain_Cerebellar_Hemisphere	0.895158	ENSG00000291203	intron_4_120434125_120440644	ENSG00000291203.1	1.31256
intron_4_47582064_47587019	0.190079	Brain_Cerebellar_Hemisphere	0.895158	ATP10D	intron_4_47584081_47589036	ENSG00000145246.14	-1.31034
intron_5_148424117_148425522	0.189351	Brain_Cerebellar_Hemisphere	0.895158	FBXO38	intron_5_147803680_147805085	ENSG00000145868.17	-1.3125
intron_5_7865983_7868979	0.189794	Brain_Cerebellar_Hemisphere	0.895158	FASTKD3	intron_5_7866096_7869092	ENSG00000124279.12	-1.31119
intron_6_105323111_105323665	0.189272	Brain_Cerebellar_Hemisphere	0.895158	PREP	intron_6_105770986_105771540	ENSG00000085377.15	-1.31274
intron_6_110958826_110959172	0.190203	Brain_Cerebellar_Hemisphere	0.895158	GTF3C6	intron_6_111280029_111280375	ENSG00000155115.7	1.30998
intron_6_143061066_143061214	0.189922	Brain_Cerebellar_Hemisphere	0.895158	AIG1	intron_6_143382203_143382351	ENSG00000146416.19	1.31081
intron_6_26411581_26412412	0.190269	Brain_Cerebellar_Hemisphere	0.895158	BTN3A1	intron_6_26411809_26412640	ENSG00000026950.17	-1.30978
intron_6_26448637_26448728	0.190269	Brain_Cerebellar_Hemisphere	0.895158	BTN3A3	intron_6_26448865_26448956	ENSG00000111801.16	1.30978
intron_6_38061775_38082392	0.190525	Brain_Cerebellar_Hemisphere	0.895158	ZFAND3	intron_6_38029551_38050168	ENSG00000156639.12	-1.30903
intron_6_38061775_38116572	0.190525	Brain_Cerebellar_Hemisphere	0.895158	ZFAND3	intron_6_38029551_38084348	ENSG00000156639.12	-1.30903
intron_6_43052796_43053622	0.189809	Brain_Cerebellar_Hemisphere	0.895158	CUL7	intron_6_43020534_43021360	ENSG00000044090.13	-1.31114
intron_6_43054486_43055545	0.189797	Brain_Cerebellar_Hemisphere	0.895158	ENSG00000288564	intron_6_43022224_43023283	ENSG00000288564.1	1.31118
intron_6_43054486_43055545	0.189797	Brain_Cerebellar_Hemisphere	0.895158	MRPL2	intron_6_43022224_43023283	ENSG00000112651.12	1.31118
intron_6_43054486_43058065	0.189797	Brain_Cerebellar_Hemisphere	0.895158	MRPL2	intron_6_43022224_43025803	ENSG00000112651.12	-1.31118
intron_7_6577498_6578566	0.190473	Brain_Cerebellar_Hemisphere	0.895158	ZDHHC4	intron_7_6617129_6618197	ENSG00000136247.15	1.30918
intron_7_90307854_90310068	0.190415	Brain_Cerebellar_Hemisphere	0.895158	CFAP69	intron_7_89937168_89939382	ENSG00000105792.19	-1.30935
intron_7_90309367_90310068	0.190415	Brain_Cerebellar_Hemisphere	0.895158	CFAP69	intron_7_89938681_89939382	ENSG00000105792.19	1.30935
intron_9_129915980_129923844	0.190142	Brain_Cerebellar_Hemisphere	0.895158	FNBP1	intron_9_132678259_132686123	ENSG00000187239.19	1.31016
intron_2_218383102_218384243	0.100653	Artery_Aorta	0.895161	SLC11A1	intron_2_219247825_219248966	ENSG00000018280.17	1.64169
intron_8_96231132_96231774	0.100635	Artery_Aorta	0.895161	UQCRB	intron_8_97243360_97244002	ENSG00000156467.10	1.64178
intron_10_99813144_99817308	0.171064	Cells_Cultured_fibroblasts	0.895171	ABCC2	intron_10_101572901_101577065	ENSG00000023839.12	-1.36879
intron_1_6628691_6629643	0.171064	Cells_Cultured_fibroblasts	0.895171	THAP3	intron_1_6688751_6689703	ENSG00000041988.16	1.36879
intron_10_95410777_95421961	0.227352	Liver	0.895173	SORBS1	intron_10_97170534_97181718	ENSG00000095637.23	1.20721
intron_10_110502869_110506935	0.177892	smultixcan	0.895175	DUSP5	intron_10_112262627_112266693	ENSG00000138166.6	-1.7436
intron_12_80358900_80366574	0.177982	smultixcan	0.895175	OTOGL	intron_12_80752680_80760354	ENSG00000165899.12	-1.34699
intron_13_101378653_101395183	0.177986	smultixcan	0.895175	NALCN	intron_13_102031004_102047534	ENSG00000102452.18	0.334587
intron_15_25067531_25070120	0.17797	smultixcan	0.895175	SNHG14	intron_15_25312678_25315267	ENSG00000224078.15	1.16291
intron_16_57186429_57204504	0.178008	smultixcan	0.895175	RSPRY1	intron_16_57220341_57238416	ENSG00000159579.14	-1.34691
intron_16_75235986_75237183	0.178024	smultixcan	0.895175	BCAR1	intron_16_75269884_75271081	ENSG00000050820.17	1.30213
intron_17_3903631_3903928	0.17797	smultixcan	0.895175	P2RX1	intron_17_3806925_3807222	ENSG00000108405.4	-1.34703
intron_17_72323320_72324432	0.177909	smultixcan	0.895175	LINC00511	intron_17_70319461_70320573	ENSG00000227036.10	-1.34722
intron_17_72323320_72325793	0.177909	smultixcan	0.895175	LINC00511	intron_17_70319461_70321934	ENSG00000227036.10	1.34722
intron_1_219086660_219149939	0.17788	smultixcan	0.895175	LYPLAL1-DT	intron_1_219260002_219323281	ENSG00000228063.4	1.33431
intron_2_58204226_58221942	0.177989	smultixcan	0.895175	FANCL	intron_2_58431361_58449077	ENSG00000115392.13	0.746523
intron_4_186154638_186156000	0.178024	smultixcan	0.895175	FAM149A	intron_4_187075792_187077154	ENSG00000109794.14	1.24326
intron_5_134321903_134370998	0.178	smultixcan	0.895175	CDKL3	intron_5_133657594_133706689	ENSG00000006837.12	-1.34694
intron_5_134321903_134370998	0.178	smultixcan	0.895175	ENSG00000273345	intron_5_133657594_133706689	ENSG00000273345.6	-1.34694
intron_6_160056525_160058023	0.177943	smultixcan	0.895175	IGF2R	intron_6_160477557_160479055	ENSG00000197081.16	-1.34711
intron_6_106583420_106587679	0.132221	Brain_Amygdala	0.895177	RTN4IP1	intron_6_107031295_107035554	ENSG00000130347.13	-1.5054
intron_13_51379572_51382029	0.133325	Lung	0.895181	INTS6	intron_13_51953708_51956165	ENSG00000102786.15	-1.50112
intron_16_31110499_31111091	0.133614	Lung	0.895181	BCKDK	intron_16_31121820_31122412	ENSG00000103507.14	-1.5
intron_16_88858789_88859345	0.133614	Lung	0.895181	TRAPPC2L	intron_16_88925197_88925753	ENSG00000167515.11	-1.5
intron_1_229614485_229625885	0.133614	Lung	0.895181	TAF5L	intron_1_229750232_229761632	ENSG00000135801.11	-1.5
intron_2_190310796_190319716	0.133614	Lung	0.895181	HIBCH	intron_2_191175522_191184442	ENSG00000198130.16	-1.5
intron_3_197950221_197950936	0.133614	Lung	0.895181	RPL35A	intron_3_197677092_197677807	ENSG00000182899.17	-1.5
intron_3_197950299_197950936	0.133614	Lung	0.895181	RPL35A	intron_3_197677170_197677807	ENSG00000182899.17	1.5
intron_4_119519139_119520935	0.133614	Lung	0.895181	PDE5A	intron_4_120440294_120442090	ENSG00000138735.16	1.5
intron_5_69420531_69432527	0.133614	Lung	0.895181	MARVELD2	intron_5_68716358_68728354	ENSG00000152939.17	-1.5
intron_7_100075630_100077229	0.133614	Lung	0.895181	ZNF3	intron_7_99673253_99674852	ENSG00000166526.18	-1.5
intron_7_67050066_67055835	0.133423	Lung	0.895181	TYW1	intron_7_66515053_66520822	ENSG00000198874.14	1.50074
intron_8_26390517_26391243	0.133238	Lung	0.895181	BNIP3L	intron_8_26248033_26248759	ENSG00000104765.16	-1.50145
intron_11_64349668_64351160	0.0902513	Brain_Anterior_cingulate_cortex_BA24	0.895184	CCDC88B	intron_11_64117140_64118632	ENSG00000168071.22	1.69407
intron_12_123000478_123000778	0.0904209	Brain_Anterior_cingulate_cortex_BA24	0.895184	PITPNM2	intron_12_123485025_123485325	ENSG00000090975.14	1.69318
intron_19_43608603_43614229	0.0903824	Brain_Anterior_cingulate_cortex_BA24	0.895184	ZNF428	intron_19_44112755_44118381	ENSG00000131116.12	-1.69338
intron_1_29203233_29206762	0.0903489	Brain_Anterior_cingulate_cortex_BA24	0.895184	MECR	intron_1_29529745_29533274	ENSG00000116353.16	-1.69356
intron_3_11315493_11331340	0.0903071	Brain_Anterior_cingulate_cortex_BA24	0.895184	ATG7	intron_3_11356967_11372814	ENSG00000197548.13	1.69378
intron_7_88214936_88217122	0.0904323	Brain_Anterior_cingulate_cortex_BA24	0.895184	SRI	intron_7_87844251_87846437	ENSG00000075142.14	1.69312
intron_12_49524896_49525944	0.128201	Muscle_Skeletal	0.895185	SPATS2	intron_12_49918679_49919727	ENSG00000123352.18	-1.52124
intron_9_97366700_97369922	0.142467	Brain_Nucleus_accumbens_basal_ganglia	0.89519	CCDC180	intron_9_100128982_100132204	ENSG00000197816.16	-1.46667
intron_9_97366700_97369922	0.142467	Brain_Nucleus_accumbens_basal_ganglia	0.89519	SUGT1P4-STRA6LP-CCDC180	intron_9_100128982_100132204	ENSG00000255036.6	-1.46667
intron_9_112694233_112701788	0.14639	Breast_Mammary_Tissue	0.895208	INIP	intron_9_115456513_115464068	ENSG00000148153.14	1.4524
intron_11_6520289_6528522	0.0991676	Colon_Transverse	0.895211	DNHD1	intron_11_6541519_6549752	ENSG00000179532.13	1.6489
intron_12_101677394_101678102	0.0991225	Colon_Transverse	0.895211	MYBPC1	intron_12_102071172_102071880	ENSG00000196091.15	1.64912
intron_11_77698693_77700730	0.128946	Muscle_Skeletal	0.895214	RSF1	intron_11_77409738_77411775	ENSG00000048649.14	1.51827
intron_12_32750107_32750719	0.128572	Muscle_Skeletal	0.895214	YARS2	intron_12_32903041_32903653	ENSG00000139131.13	-1.51976
intron_16_1729578_1743332	0.128922	Muscle_Skeletal	0.895214	MAPK8IP3	intron_16_1779579_1793333	ENSG00000138834.15	-1.51837
intron_16_1729578_1743335	0.128922	Muscle_Skeletal	0.895214	MAPK8IP3	intron_16_1779579_1793336	ENSG00000138834.15	1.51837
intron_16_30111521_30112132	0.128928	Muscle_Skeletal	0.895214	GDPD3	intron_16_30122842_30123453	ENSG00000102886.15	-1.51834
intron_18_79729069_79736355	0.128941	Muscle_Skeletal	0.895214	CTDP1	intron_18_77489069_77496355	ENSG00000060069.18	1.51829
intron_19_43608603_43614229	0.128542	Muscle_Skeletal	0.895214	ZNF428	intron_19_44112755_44118381	ENSG00000131116.12	-1.51988
intron_19_52297223_52300394	0.128884	Muscle_Skeletal	0.895214	ZNF480	intron_19_52800476_52803647	ENSG00000198464.14	1.51852
intron_1_46813606_46813982	0.12898	Muscle_Skeletal	0.895214	CYP4B1	intron_1_47279278_47279654	ENSG00000142973.15	-1.51813
intron_1_46817181_46817965	0.12898	Muscle_Skeletal	0.895214	CYP4B1	intron_1_47282853_47283637	ENSG00000142973.15	1.51813
intron_22_16611893_16614077	0.128384	Muscle_Skeletal	0.895214	ENSG00000283633	intron_22_17092783_17094967	ENSG00000283633.1	-1.5205
intron_22_16611893_16614077	0.128384	Muscle_Skeletal	0.895214	TPTEP1	intron_22_17092783_17094967	ENSG00000290418.1	-1.5205
intron_2_100988276_100990256	0.128933	Muscle_Skeletal	0.895214	NPAS2	intron_2_101604738_101606718	ENSG00000170485.17	1.51832
intron_2_233488304_233489365	0.128766	Muscle_Skeletal	0.895214	USP40	intron_2_234396950_234398011	ENSG00000085982.16	1.51899
intron_2_233489483_233491167	0.128766	Muscle_Skeletal	0.895214	USP40	intron_2_234398129_234399813	ENSG00000085982.16	1.51899
intron_2_27035728_27035970	0.128778	Muscle_Skeletal	0.895214	TMEM214	intron_2_27258596_27258838	ENSG00000119777.20	-1.51894
intron_2_3465695_3477695	0.128883	Muscle_Skeletal	0.895214	TRAPPC12	intron_2_3469466_3481466	ENSG00000171853.16	1.51852
intron_2_69807996_69810594	0.128547	Muscle_Skeletal	0.895214	ANXA4	intron_2_70035128_70037726	ENSG00000196975.16	-1.51985
intron_4_127656721_127663381	0.128796	Muscle_Skeletal	0.895214	INTU	intron_4_128577876_128584536	ENSG00000164066.13	1.51887
intron_4_15033211_15040464	0.128704	Muscle_Skeletal	0.895214	CPEB2	intron_4_15034835_15042088	ENSG00000137449.17	-1.51923
intron_6_151436554_151452016	0.128675	Muscle_Skeletal	0.895214	RMND1	intron_6_151757689_151773151	ENSG00000155906.20	-1.51935
intron_11_57335240_57335730	0.100734	Artery_Aorta	0.895214	SSRP1	intron_11_57102714_57103204	ENSG00000149136.9	1.6413
intron_4_39460962_39463525	0.100715	Artery_Aorta	0.895214	LIAS	intron_4_39462582_39465145	ENSG00000121897.15	1.6414
intron_4_8216257_8218271	0.100743	Artery_Aorta	0.895214	SH3TC1	intron_4_8217984_8219998	ENSG00000125089.18	-1.64126
intron_10_77812377_77816551	0.15631	Esophagus_Mucosa	0.895215	DLG5	intron_10_79572135_79576309	ENSG00000151208.17	1.41759
intron_12_31102527_31102975	0.156333	Esophagus_Mucosa	0.895215	DDX11	intron_12_31255461_31255909	ENSG00000013573.17	1.41751
intron_12_76862959_76863176	0.156106	Esophagus_Mucosa	0.895215	CSRP2	intron_12_77256739_77256956	ENSG00000175183.10	-1.41829
intron_14_102224794_102225095	0.156161	Esophagus_Mucosa	0.895215	MOK	intron_14_102691131_102691432	ENSG00000080823.23	-1.4181
intron_15_25100890_25103859	0.155963	Esophagus_Mucosa	0.895215	SNHG14	intron_15_25346037_25349006	ENSG00000224078.15	-1.41878
intron_16_29989805_29990784	0.156405	Esophagus_Mucosa	0.895215	TAOK2	intron_16_30001126_30002105	ENSG00000149930.18	-1.41727
intron_16_81699801_81701660	0.156272	Esophagus_Mucosa	0.895215	CMIP	intron_16_81733406_81735265	ENSG00000153815.18	-1.41772
intron_21_33589921_33591162	0.156138	Esophagus_Mucosa	0.895215	CRYZL1	intron_21_34962227_34963468	ENSG00000205758.12	-1.41818
intron_2_61181405_61183547	0.156369	Esophagus_Mucosa	0.895215	AHSA2P	intron_2_61408540_61410682	ENSG00000173209.23	-1.41739
intron_2_61181405_61184712	0.156369	Esophagus_Mucosa	0.895215	AHSA2P	intron_2_61408540_61411847	ENSG00000173209.23	1.41739
intron_3_129278905_129279710	0.156272	Esophagus_Mucosa	0.895215	HMCES	intron_3_128997748_128998553	ENSG00000183624.14	-1.41772
intron_3_47283094_47287220	0.156217	Esophagus_Mucosa	0.895215	KLHL18	intron_3_47324584_47328710	ENSG00000114648.12	-1.41791
intron_3_47283094_47319653	0.156217	Esophagus_Mucosa	0.895215	KLHL18	intron_3_47324584_47361143	ENSG00000114648.12	1.41791
intron_5_178605382_178605825	0.156305	Esophagus_Mucosa	0.895215	CLK4	intron_5_178032383_178032826	ENSG00000113240.14	-1.41761
intron_9_129908999_129923844	0.15645	Esophagus_Mucosa	0.895215	FNBP1	intron_9_132671278_132686123	ENSG00000187239.19	1.41711
intron_8_27501010_27503604	0.0956196	Prostate	0.895228	EPHX2	intron_8_27358527_27361121	ENSG00000120915.14	1.66647
intron_10_24908685_24937184	0.159379	Cells_EBV-transformed_lymphocytes	0.895244	PRTFDC1	intron_10_25197614_25226113	ENSG00000099256.19	-1.40716
intron_17_36545097_36545619	0.159199	Cells_EBV-transformed_lymphocytes	0.895244	GGNBP2	intron_17_34900946_34901468	ENSG00000278311.5	-1.40777
intron_5_132749422_132750857	0.159329	Cells_EBV-transformed_lymphocytes	0.895244	CCNI2	intron_5_132085114_132086549	ENSG00000205089.8	1.40733
intron_7_100345968_100349717	0.159372	Cells_EBV-transformed_lymphocytes	0.895244	STAG3L5P	intron_7_99943591_99947340	ENSG00000290682.1	1.40719
intron_7_100345968_100349799	0.159372	Cells_EBV-transformed_lymphocytes	0.895244	STAG3L5P-PVRIG2P-PILRB	intron_7_99943591_99947422	ENSG00000272752.6	-1.40719
intron_7_100353483_100353895	0.159372	Cells_EBV-transformed_lymphocytes	0.895244	PILRB	intron_7_99951106_99951518	ENSG00000121716.21	-1.40719
intron_7_100354012_100355143	0.159372	Cells_EBV-transformed_lymphocytes	0.895244	PILRB	intron_7_99951635_99952766	ENSG00000121716.21	-1.40719
intron_7_100354012_100355143	0.159372	Cells_EBV-transformed_lymphocytes	0.895244	STAG3L5P-PVRIG2P-PILRB	intron_7_99951635_99952766	ENSG00000272752.6	-1.40719
intron_1_200981096_200983056	0.17321	Brain_Cerebellum	0.89525	KIF21B	intron_1_200950224_200952184	ENSG00000116852.15	-1.36196
intron_10_89012335_89013343	0.178184	smultixcan	0.895257	FAS	intron_10_90772092_90773100	ENSG00000026103.25	1.34637
intron_11_60492828_60497313	0.178435	smultixcan	0.895257	MS4A12	intron_11_60260301_60264786	ENSG00000071203.9	1.34559
intron_11_60493032_60497313	0.178435	smultixcan	0.895257	MS4A12	intron_11_60260505_60264786	ENSG00000071203.9	-1.34559
intron_11_93330772_93332216	0.178253	smultixcan	0.895257	DEUP1	intron_11_93063938_93065382	ENSG00000165325.15	1.34615
intron_12_7130712_7133024	0.178417	smultixcan	0.895257	CLSTN3	intron_12_7283308_7285620	ENSG00000139182.15	0.169165
intron_13_37564560_37569300	0.17861	smultixcan	0.895257	POSTN	intron_13_38138697_38143437	ENSG00000133110.15	1.39432
intron_14_104746134_104746236	0.178435	smultixcan	0.895257	ADSS1	intron_14_105212471_105212573	ENSG00000185100.11	1.34559
intron_14_49619140_49620562	0.178526	smultixcan	0.895257	RPL36AL	intron_14_50085858_50087280	ENSG00000165502.7	1.34531
intron_14_59485116_59486713	0.178586	smultixcan	0.895257	JKAMP	intron_14_59951834_59953431	ENSG00000050130.18	-1.33571
intron_14_63625033_63641804	0.178602	smultixcan	0.895257	WDR89	intron_14_64091751_64108522	ENSG00000140006.12	-1.34507
intron_14_91639250_91669814	0.178589	smultixcan	0.895257	CATSPERB	intron_14_92105594_92136158	ENSG00000133962.8	-1.06933
intron_15_34242221_34243974	0.178205	smultixcan	0.895257	SLC12A6	intron_15_34534422_34536175	ENSG00000140199.13	1.3463
intron_15_51458929_51460298	0.178109	smultixcan	0.895257	ENSG00000259668	intron_15_51751126_51752495	ENSG00000259668.6	-1.75382
intron_16_25132523_25140171	0.178073	smultixcan	0.895257	LCMT1	intron_16_25143844_25151492	ENSG00000205629.12	-1.34671
intron_16_56975151_56978091	0.178403	smultixcan	0.895257	CETP	intron_16_57009063_57012003	ENSG00000087237.12	0.51891
intron_17_30198530_30203172	0.178545	smultixcan	0.895257	SLC6A4	intron_17_28525548_28530190	ENSG00000108576.10	-1.34509
intron_17_50548618_50548810	0.17843	smultixcan	0.895257	SPATA20	intron_17_48625979_48626171	ENSG00000006282.21	-0.2125
intron_17_58316132_58316425	0.178131	smultixcan	0.895257	TSPOAP1	intron_17_56393493_56393786	ENSG00000005379.17	0.151462
intron_17_78137323_78137717	0.178681	smultixcan	0.895257	TMC8	intron_17_76133404_76133798	ENSG00000167895.16	1.34483
intron_18_73200789_73255813	0.178498	smultixcan	0.895257	LINC02864	intron_18_70868024_70923048	ENSG00000263711.6	-1.34539
intron_19_14126237_14136348	0.178066	smultixcan	0.895257	ASF1B	intron_19_14237049_14247160	ENSG00000105011.9	0
intron_19_14163406_14167016	0.178681	smultixcan	0.895257	ADGRL1	intron_19_14274218_14277828	ENSG00000072071.17	1.34483
intron_19_14163406_14170682	0.178175	smultixcan	0.895257	ADGRL1	intron_19_14274218_14281494	ENSG00000072071.17	-0.702105
intron_19_24049839_24057931	0.178681	smultixcan	0.895257	ENSG00000268362	intron_19_24232641_24240733	ENSG00000268362.6	1.34483
intron_19_41883289_41888064	0.178521	smultixcan	0.895257	ARHGEF1	intron_19_42387356_42392135	ENSG00000076928.20	1.34532
intron_19_49929400_49929701	0.178224	smultixcan	0.895257	ATF5	intron_19_50432657_50432958	ENSG00000169136.13	1.34624
intron_19_50996214_50997751	0.178602	smultixcan	0.895257	ENSG00000269741	intron_19_51499470_51501007	ENSG00000269741.5	1.34507
intron_19_50996214_50997751	0.178602	smultixcan	0.895257	KLK8	intron_19_51499470_51501007	ENSG00000129455.16	1.34507
intron_19_56817838_56818600	0.178435	smultixcan	0.895257	PEG3	intron_19_57329206_57329968	ENSG00000198300.14	-1.12132
intron_19_56817838_56818600	0.178435	smultixcan	0.895257	ZIM2	intron_19_57329206_57329968	ENSG00000269699.7	-1.12132
intron_19_57933902_57935161	0.178253	smultixcan	0.895257	ZNF418	intron_19_58445270_58446529	ENSG00000196724.13	1.34615
intron_1_112710310_112710460	0.178257	smultixcan	0.895257	PPM1J	intron_1_113252932_113253082	ENSG00000155367.16	1.34614
intron_1_11736235_11744533	0.178367	smultixcan	0.895257	AGTRAP	intron_1_11796292_11804590	ENSG00000177674.16	-1.25722
intron_1_154990257_154990339	0.17816	smultixcan	0.895257	FLAD1	intron_1_154962733_154962815	ENSG00000160688.19	0.448814
intron_1_159189872_159191936	0.178252	smultixcan	0.895257	CADM3	intron_1_159159662_159161726	ENSG00000162706.13	0.605364
intron_1_17348785_17354533	0.178665	smultixcan	0.895257	PADI4	intron_1_17675280_17681028	ENSG00000159339.13	1.5701
intron_1_21480223_21480930	0.178602	smultixcan	0.895257	NBPF3	intron_1_21806716_21807423	ENSG00000142794.19	-1.33866
intron_1_235434280_235437322	0.178458	smultixcan	0.895257	TBCE	intron_1_235597595_235600637	ENSG00000284770.2	1.34552
intron_1_54841702_54841801	0.178301	smultixcan	0.895257	LEXM	intron_1_55307375_55307474	ENSG00000162398.12	1.69196
intron_1_95173889_95191550	0.178521	smultixcan	0.895257	TLCD4	intron_1_95639445_95657106	ENSG00000152078.10	-1.51714
intron_20_35505005_35508035	0.178478	smultixcan	0.895257	CEP250	intron_20_34092833_34095864	ENSG00000126001.17	1.02888
intron_20_63707097_63707810	0.178172	smultixcan	0.895257	ARFRP1	intron_20_62338449_62339162	ENSG00000101246.20	-1.34641
intron_21_14064527_14068637	0.178119	smultixcan	0.895257	ANKRD20A18P	intron_21_15436848_15440958	ENSG00000249493.1	1.34657
intron_21_36320303_36333646	0.178476	smultixcan	0.895257	MORC3	intron_21_37692601_37705944	ENSG00000159256.13	1.07698
intron_21_46246886_46251529	0.17865	smultixcan	0.895257	MCM3AP	intron_21_47666800_47671443	ENSG00000160294.11	-1.66419
intron_22_27990007_27990789	0.178531	smultixcan	0.895257	TTC28	intron_22_28385995_28386777	ENSG00000100154.15	-0.44843
intron_22_33337801_33381919	0.178259	smultixcan	0.895257	LARGE1	intron_22_33733787_33777905	ENSG00000133424.22	0.408204
intron_2_241200225_241201298	0.1784	smultixcan	0.895257	ANO7	intron_2_242139640_242140713	ENSG00000146205.15	0.144703
intron_2_3443891_3457621	0.178236	smultixcan	0.895257	TRAPPC12	intron_2_3447662_3461392	ENSG00000171853.16	0.99171
intron_2_61246477_61248511	0.178184	smultixcan	0.895257	USP34	intron_2_61473612_61475646	ENSG00000115464.15	1.34637
intron_2_61350693_61370321	0.178369	smultixcan	0.895257	USP34	intron_2_61577828_61597456	ENSG00000115464.15	1.22877
intron_2_85134450_85283495	0.178195	smultixcan	0.895257	TCF7L1	intron_2_85361573_85510618	ENSG00000152284.5	0.424748
intron_3_101686557_101686672	0.178673	smultixcan	0.895257	RPL24	intron_3_101405401_101405516	ENSG00000114391.14	1.34485
intron_3_186555084_186556409	0.178582	smultixcan	0.895257	TBCCD1	intron_3_186272873_186274198	ENSG00000113838.13	1.34513
intron_3_45760022_45762913	0.178652	smultixcan	0.895257	SLC6A20	intron_3_45801514_45804405	ENSG00000163817.17	-1.34492
intron_4_106260510_106262098	0.178616	smultixcan	0.895257	TBCK	intron_4_107181667_107183255	ENSG00000145348.17	1.34503
intron_4_140659705_140661893	0.178385	smultixcan	0.895257	TBC1D9	intron_4_141580859_141583047	ENSG00000109436.8	-0.642013
intron_4_143438600_143439802	0.178499	smultixcan	0.895257	GAB1	intron_4_144359753_144360955	ENSG00000109458.10	1.34539
intron_5_126469788_126472238	0.178681	smultixcan	0.895257	GRAMD2B	intron_5_125805480_125807930	ENSG00000155324.10	1.34483
intron_5_168409995_168411629	0.178331	smultixcan	0.895257	WWC1	intron_5_167837000_167838634	ENSG00000113645.15	1.34591
intron_6_149727198_149731613	0.178268	smultixcan	0.895257	NUP43	intron_6_150048334_150052749	ENSG00000120253.14	1.34388
intron_8_142300644_142314384	0.178345	smultixcan	0.895257	TSNARE1	intron_8_143382005_143395745	ENSG00000171045.16	-0.243567
intron_8_22117039_22118950	0.17812	smultixcan	0.895257	HR	intron_8_21974552_21976463	ENSG00000168453.16	0.319742
intron_8_25433435_25435363	0.178464	smultixcan	0.895257	KCTD9	intron_8_25290951_25292879	ENSG00000104756.16	1.3455
intron_8_39169997_39221610	0.178681	smultixcan	0.895257	ADAM32	intron_8_39027516_39079129	ENSG00000197140.15	-1.34483
intron_9_128323147_128325143	0.178513	smultixcan	0.895257	COQ4	intron_9_131085426_131087422	ENSG00000167113.11	0.232126
intron_9_133463555_133465322	0.178088	smultixcan	0.895257	CACFD1	intron_9_136328677_136330444	ENSG00000160325.15	1.34667
intron_9_6565429_6587141	0.178616	smultixcan	0.895257	GLDC	intron_9_6565429_6587141	ENSG00000178445.10	1.34503
intron_9_742405_744491	0.178304	smultixcan	0.895257	KANK1	intron_9_742405_744491	ENSG00000107104.21	0.666548
intron_9_76655502_76703337	0.17813	smultixcan	0.895257	PRUNE2	intron_9_79270418_79318253	ENSG00000106772.19	0.682327
intron_9_94374927_94415158	0.178443	smultixcan	0.895257	MFSD14B	intron_9_97137209_97177440	ENSG00000148110.17	1.14622
intron_6_56955460_56981711	0.173241	Brain_Cerebellum	0.895267	BEND6	intron_6_56820258_56846509	ENSG00000151917.18	1.36186
intron_10_76346553_76557209	0.230139	Liver	0.895282	LRMDA	intron_10_78106311_78316967	ENSG00000148655.15	-1.2
intron_10_77636515_77637265	0.232213	Liver	0.895282	KCNMA1	intron_10_79396273_79397023	ENSG00000156113.25	-1.19468
intron_10_77636569_77637265	0.232213	Liver	0.895282	KCNMA1	intron_10_79396327_79397023	ENSG00000156113.25	1.19468
intron_11_112150206_112153592	0.232099	Liver	0.895282	IL18	intron_11_112020929_112024315	ENSG00000150782.12	1.19497
intron_11_32583929_32589547	0.230711	Liver	0.895282	EIF3M	intron_11_32605475_32611093	ENSG00000149100.13	-1.19853
intron_11_59655740_59655956	0.23147	Liver	0.895282	PATL1	intron_11_59423213_59423429	ENSG00000166889.14	-1.19658
intron_11_624263_624557	0.228767	Liver	0.895282	CDHR5	intron_11_624263_624557	ENSG00000099834.19	1.20354
intron_11_624416_624557	0.228767	Liver	0.895282	CDHR5	intron_11_624416_624557	ENSG00000099834.19	-1.20354
intron_11_6533806_6538612	0.228088	Liver	0.895282	DNHD1	intron_11_6555036_6559842	ENSG00000179532.13	-1.2053
intron_11_71478469_71480755	0.22897	Liver	0.895282	NADSYN1	intron_11_71189515_71191801	ENSG00000172890.13	-1.20302
intron_11_834591_836063	0.229158	Liver	0.895282	CD151	intron_11_834591_836063	ENSG00000177697.19	1.20253
intron_12_101396577_101401062	0.227683	Liver	0.895282	ARL1	intron_12_101790355_101794840	ENSG00000120805.14	1.20635
intron_12_111322580_111334441	0.228273	Liver	0.895282	CUX2	intron_12_111760384_111772245	ENSG00000111249.14	-1.20482
intron_12_132861634_132869619	0.229635	Liver	0.895282	CHFR	intron_12_133438220_133446205	ENSG00000072609.18	-1.2013
intron_12_48941188_48957310	0.230139	Liver	0.895282	ARF3	intron_12_49334971_49351093	ENSG00000134287.10	-1.2
intron_12_48941188_48957310	0.230139	Liver	0.895282	ENSG00000272822	intron_12_49334971_49351093	ENSG00000272822.2	-1.2
intron_12_6384684_6385037	0.230555	Liver	0.895282	LTBR	intron_12_6493850_6494203	ENSG00000111321.11	1.19893
intron_14_102933843_102938104	0.232149	Liver	0.895282	CDC42BPB	intron_14_103400180_103404441	ENSG00000198752.11	-1.19484
intron_14_59473090_59475869	0.227708	Liver	0.895282	L3HYPDH	intron_14_59939808_59942587	ENSG00000126790.12	-1.20628
intron_14_81506241_81526733	0.227843	Liver	0.895282	SEL1L	intron_14_81972585_81993077	ENSG00000071537.14	1.20593
intron_15_36644323_36645223	0.230909	Liver	0.895282	CDIN1	intron_15_36936524_36937424	ENSG00000186073.14	-1.19802
intron_15_56666986_56668823	0.228503	Liver	0.895282	ENSG00000285253	intron_15_56959184_56961021	ENSG00000285253.1	1.20423
intron_15_56666986_56668823	0.228503	Liver	0.895282	ZNF280D	intron_15_56959184_56961021	ENSG00000137871.21	1.20423
intron_15_63062645_63064064	0.229666	Liver	0.895282	TPM1	intron_15_63354844_63356263	ENSG00000140416.24	1.20122
intron_15_63062645_63071090	0.229666	Liver	0.895282	TPM1	intron_15_63354844_63363289	ENSG00000140416.24	-1.20122
intron_15_78515107_78518588	0.231734	Liver	0.895282	HYKK	intron_15_78807449_78810930	ENSG00000188266.14	-1.1959
intron_15_78515107_78527380	0.228937	Liver	0.895282	HYKK	intron_15_78807449_78819722	ENSG00000188266.14	1.2031
intron_16_1526796_1557935	0.228039	Liver	0.895282	IFT140	intron_16_1576797_1607936	ENSG00000187535.14	-1.20543
intron_16_1823037_1826507	0.229043	Liver	0.895282	HAGH	intron_16_1873038_1876508	ENSG00000063854.13	-1.20283
intron_16_1823037_1826712	0.229612	Liver	0.895282	HAGH	intron_16_1873038_1876713	ENSG00000063854.13	1.20136
intron_16_24730300_24750726	0.228704	Liver	0.895282	TNRC6A	intron_16_24741621_24762047	ENSG00000090905.19	-1.2037
intron_16_71789482_71806686	0.232137	Liver	0.895282	AP1G1	intron_16_71823385_71840589	ENSG00000166747.13	-1.19487
intron_17_17505848_17506227	0.231387	Liver	0.895282	PEMT	intron_17_17409162_17409541	ENSG00000133027.18	-1.19679
intron_17_18882683_18889822	0.232304	Liver	0.895282	PRPSAP2	intron_17_18785996_18793135	ENSG00000141127.15	-1.19444
intron_17_35872464_35878528	0.231235	Liver	0.895282	CCL5	intron_17_34199468_34205532	ENSG00000271503.6	-1.19718
intron_17_59015799_59017296	0.227943	Liver	0.895282	TRIM37	intron_17_57093160_57094657	ENSG00000108395.14	-1.20567
intron_17_73205680_73206154	0.227522	Liver	0.895282	COG1	intron_17_71201819_71202293	ENSG00000166685.13	1.20677
intron_17_74773685_74773866	0.229178	Liver	0.895282	NAT9	intron_17_72769824_72770005	ENSG00000109065.12	1.20248
intron_17_74773688_74775622	0.229178	Liver	0.895282	NAT9	intron_17_72769827_72771761	ENSG00000109065.12	-1.20248
intron_19_5941835_5957918	0.231832	Liver	0.895282	RANBP3	intron_19_5941846_5957929	ENSG00000031823.14	-1.19565
intron_1_156381943_156382068	0.22865	Liver	0.895282	RHBG	intron_1_156351734_156351859	ENSG00000132677.13	1.20384
intron_1_177933636_177936298	0.229049	Liver	0.895282	CRYZL2P-SEC16B	intron_1_177902771_177905433	ENSG00000254154.8	1.20281
intron_1_177933636_177936298	0.229049	Liver	0.895282	SEC16B	intron_1_177902771_177905433	ENSG00000120341.19	1.20281
intron_1_20070465_20084821	0.231832	Liver	0.895282	PLA2G5	intron_1_20396958_20411314	ENSG00000127472.11	-1.19565
intron_1_204146764_204149703	0.232283	Liver	0.895282	ETNK2	intron_1_204115892_204118831	ENSG00000143845.15	1.1945
intron_1_22052742_22078429	0.230139	Liver	0.895282	CDC42	intron_1_22379235_22404922	ENSG00000070831.18	1.2
intron_1_235489268_235494681	0.231882	Liver	0.895282	B3GALNT2	intron_1_235652573_235657991	ENSG00000162885.14	-1.19552
intron_1_43448728_43450103	0.228635	Liver	0.895282	SZT2	intron_1_43914399_43915774	ENSG00000198198.17	-1.20388
intron_1_56523880_56524277	0.2287	Liver	0.895282	ENSG00000284686	intron_1_56989552_56989949	ENSG00000284686.1	-1.20371
intron_1_56523880_56524277	0.2287	Liver	0.895282	PLPP3	intron_1_56989552_56989949	ENSG00000162407.9	-1.20371
intron_1_86903448_86914028	0.229066	Liver	0.895282	SELENOF	intron_1_87369131_87379711	ENSG00000183291.18	1.20277
intron_1_86903448_86914315	0.23182	Liver	0.895282	SELENOF	intron_1_87369131_87379998	ENSG00000183291.18	-1.19568
intron_1_9104634_9111276	0.231143	Liver	0.895282	GPR157	intron_1_9164693_9171335	ENSG00000180758.12	1.19742
intron_20_34845491_34849961	0.230691	Liver	0.895282	GGT7	intron_20_33433294_33437764	ENSG00000131067.17	-1.19858
intron_20_35057571_35069296	0.232039	Liver	0.895282	TRPC4AP	intron_20_33645374_33657099	ENSG00000100991.12	-1.19512
intron_21_38392444_38400574	0.231381	Liver	0.895282	ERG	intron_21_39764366_39772496	ENSG00000157554.20	-1.19681
intron_21_38392444_38402557	0.231381	Liver	0.895282	ERG	intron_21_39764366_39774479	ENSG00000157554.20	1.19681
intron_21_41250901_41257158	0.229581	Liver	0.895282	BACE2	intron_21_42622828_42629085	ENSG00000182240.16	-1.20144
intron_22_23640423_23659865	0.232165	Liver	0.895282	GUSBP11	intron_22_23982610_24002052	ENSG00000228315.12	1.1948
intron_22_38335809_38336125	0.232077	Liver	0.895282	ENSG00000291015	intron_22_38731814_38732130	ENSG00000291015.1	1.19502
intron_22_50256646_50256935	0.228704	Liver	0.895282	MAPK12	intron_22_50695075_50695364	ENSG00000188130.14	-1.2037
intron_2_119367060_119368188	0.227928	Liver	0.895282	DBI	intron_2_120124636_120125764	ENSG00000155368.18	-1.20571
intron_2_119367644_119368188	0.230153	Liver	0.895282	DBI	intron_2_120125220_120125764	ENSG00000155368.18	1.19997
intron_2_169875949_169877494	0.230744	Liver	0.895282	UBR3	intron_2_170732459_170734004	ENSG00000144357.18	1.19844
intron_2_241315982_241324216	0.231235	Liver	0.895282	SEPTIN2	intron_2_242255397_242263631	ENSG00000168385.18	-1.19718
intron_2_241748942_241750151	0.228946	Liver	0.895282	D2HGDH	intron_2_242688357_242689566	ENSG00000180902.18	-1.20308
intron_2_675630_675758	0.228525	Liver	0.895282	TMEM18	intron_2_675630_675758	ENSG00000151353.15	1.20417
intron_2_675630_677289	0.228525	Liver	0.895282	TMEM18	intron_2_675630_677289	ENSG00000151353.15	-1.20417
intron_2_676238_677289	0.228525	Liver	0.895282	TMEM18	intron_2_676238_677289	ENSG00000151353.15	1.20417
intron_2_71427414_71431327	0.231975	Liver	0.895282	ZNF638	intron_2_71654544_71658457	ENSG00000075292.19	-1.19529
intron_3_105867591_105868736	0.232432	Liver	0.895282	CBLB	intron_3_105586435_105587580	ENSG00000114423.23	-1.19412
intron_3_105867591_105868912	0.232432	Liver	0.895282	CBLB	intron_3_105586435_105587756	ENSG00000114423.23	1.19412
intron_3_126622540_126629379	0.232382	Liver	0.895282	TXNRD3	intron_3_126341383_126348222	ENSG00000197763.20	1.19424
intron_3_134537268_134545586	0.230443	Liver	0.895282	CEP63	intron_3_134256110_134264428	ENSG00000182923.20	-1.19922
intron_3_134537268_134545586	0.230443	Liver	0.895282	ENSG00000288700	intron_3_134256110_134264428	ENSG00000288700.2	-1.19922
intron_3_195156581_195226709	0.228273	Liver	0.895282	XXYLT1	intron_3_194877310_194947438	ENSG00000173950.16	1.20482
intron_3_53235174_53237797	0.229577	Liver	0.895282	TKT	intron_3_53269190_53271813	ENSG00000163931.17	-1.20145
intron_3_53237921_53240251	0.232432	Liver	0.895282	TKT	intron_3_53271937_53274267	ENSG00000163931.17	-1.19412
intron_3_58412963_58424752	0.227436	Liver	0.895282	PXK	intron_3_58398690_58410479	ENSG00000168297.16	1.20699
intron_3_98772916_98784945	0.230411	Liver	0.895282	ST3GAL6	intron_3_98491760_98503789	ENSG00000064225.13	-1.1993
intron_4_2258011_2258885	0.230139	Liver	0.895282	MXD4	intron_4_2259738_2260612	ENSG00000123933.17	1.2
intron_4_2932409_2932600	0.23193	Liver	0.895282	MFSD10	intron_4_2934136_2934327	ENSG00000109736.15	1.1954
intron_4_2932512_2932600	0.23193	Liver	0.895282	MFSD10	intron_4_2934239_2934327	ENSG00000109736.15	-1.1954
intron_4_2932758_2933106	0.23193	Liver	0.895282	MFSD10	intron_4_2934485_2934833	ENSG00000109736.15	-1.1954
intron_4_6967424_6994184	0.230139	Liver	0.895282	TBC1D14	intron_4_6969151_6995911	ENSG00000132405.19	-1.2
intron_4_987949_989231	0.231666	Liver	0.895282	IDUA	intron_4_981737_983019	ENSG00000127415.13	-1.19608
intron_5_177604541_177607302	0.229091	Liver	0.895282	B4GALT7	intron_5_177031542_177034303	ENSG00000027847.14	1.2027
intron_5_34914961_34915416	0.230733	Liver	0.895282	RAD1	intron_5_34915066_34915521	ENSG00000113456.20	1.19847
intron_5_79080878_79082809	0.231796	Liver	0.895282	BHMT2	intron_5_78376701_78378632	ENSG00000132840.10	-1.19574
intron_6_151433230_151436446	0.227705	Liver	0.895282	RMND1	intron_6_151754365_151757581	ENSG00000155906.20	1.20629
intron_6_25776727_25776812	0.232317	Liver	0.895282	SLC17A4	intron_6_25776955_25777040	ENSG00000146039.11	-1.19441
intron_6_30547530_30552467	0.230447	Liver	0.895282	GNL1	intron_6_30515307_30520244	ENSG00000204590.13	-1.19921
intron_6_35577233_35580036	0.230595	Liver	0.895282	FKBP5	intron_6_35545010_35547813	ENSG00000096060.15	-1.19883
intron_6_39891379_39897197	0.232478	Liver	0.895282	DAAM2-AS1	intron_6_39859155_39864973	ENSG00000235033.7	-1.194
intron_6_41937394_41940370	0.231113	Liver	0.895282	CCND3	intron_6_41905132_41908108	ENSG00000112576.13	-1.1975
intron_6_41937394_42048501	0.231113	Liver	0.895282	CCND3	intron_6_41905132_42016239	ENSG00000112576.13	-1.1975
intron_7_102376322_102395977	0.228409	Liver	0.895282	PRKRIP1	intron_7_102016769_102036424	ENSG00000128563.13	1.20447
intron_7_44759460_44760425	0.229514	Liver	0.895282	ZMIZ2	intron_7_44799059_44800024	ENSG00000122515.16	1.20161
intron_7_44760228_44760425	0.229514	Liver	0.895282	ZMIZ2	intron_7_44799827_44800024	ENSG00000122515.16	1.20161
intron_7_99033121_99035515	0.229723	Liver	0.895282	SMURF1	intron_7_98630744_98633138	ENSG00000198742.10	-1.20107
intron_8_10765916_10826152	0.228096	Liver	0.895282	PINX1	intron_8_10623426_10683662	ENSG00000254093.9	1.20528
intron_8_144168440_144179455	0.232392	Liver	0.895282	MROH1	intron_8_145223343_145234358	ENSG00000179832.18	-1.19422
intron_8_22100972_22101440	0.231141	Liver	0.895282	FHIP2B	intron_8_21958483_21958951	ENSG00000158863.22	-1.19742
intron_8_27312387_27313205	0.232197	Liver	0.895282	PTK2B	intron_8_27169904_27170722	ENSG00000120899.18	-1.19472
intron_8_33503935_33507229	0.229136	Liver	0.895282	TTI2	intron_8_33361453_33364747	ENSG00000129696.13	1.20259
intron_8_53970463_53979025	0.229789	Liver	0.895282	TCEA1	intron_8_54883023_54891585	ENSG00000187735.15	1.2009
intron_8_61644001_61644600	0.231349	Liver	0.895282	ASPH	intron_8_62556560_62557159	ENSG00000198363.18	-1.19689
intron_9_121770724_121772607	0.231666	Liver	0.895282	DAB2IP	intron_9_124533003_124534886	ENSG00000136848.19	1.19608
intron_9_136387848_136388444	0.229828	Liver	0.895282	SNAPC4	intron_9_139282300_139282896	ENSG00000165684.6	1.2008
intron_9_17444246_17457524	0.232502	Liver	0.895282	CNTLN	intron_9_17444244_17457522	ENSG00000044459.15	1.19394
intron_13_110166303_110167158	0.173272	Brain_Cerebellum	0.895283	COL4A1	intron_13_110818650_110819505	ENSG00000187498.16	1.36177
intron_10_100489761_100490008	0.177496	Cells_Cultured_fibroblasts	0.895291	SEC31B	intron_10_102249518_102249765	ENSG00000075826.17	1.34851
intron_10_119439768_119441999	0.171536	Cells_Cultured_fibroblasts	0.895291	GRK5	intron_10_121199280_121201511	ENSG00000198873.12	-1.36728
intron_10_119672656_119676467	0.174155	Cells_Cultured_fibroblasts	0.895291	BAG3	intron_10_121432168_121435979	ENSG00000151929.10	-1.35897
intron_10_130064383_130079566	0.177333	Cells_Cultured_fibroblasts	0.895291	C10orf143	intron_10_131862647_131877830	ENSG00000237489.5	1.34901
intron_10_18642555_18648490	0.175852	Cells_Cultured_fibroblasts	0.895291	NSUN6	intron_10_18931484_18937419	ENSG00000241058.4	1.35364
intron_10_43846685_43849674	0.171655	Cells_Cultured_fibroblasts	0.895291	LINC00840	intron_10_44342133_44345122	ENSG00000226808.3	-1.36691
intron_10_69097231_69103871	0.175373	Cells_Cultured_fibroblasts	0.895291	SRGN	intron_10_70856987_70863627	ENSG00000122862.5	1.35514
intron_10_7802854_7806974	0.177016	Cells_Cultured_fibroblasts	0.895291	ATP5F1C	intron_10_7844817_7848937	ENSG00000165629.20	-1.35
intron_10_89012335_89013343	0.178184	Cells_Cultured_fibroblasts	0.895291	FAS	intron_10_90772092_90773100	ENSG00000026103.25	1.34637
intron_10_94316756_94321901	0.171788	Cells_Cultured_fibroblasts	0.895291	PLCE1	intron_10_96076513_96081658	ENSG00000138193.17	-1.36648
intron_11_103287605_103303093	0.175683	Cells_Cultured_fibroblasts	0.895291	DYNC2H1	intron_11_103158334_103173822	ENSG00000187240.17	1.35417
intron_11_10502894_10504549	0.178253	Cells_Cultured_fibroblasts	0.895291	AMPD3	intron_11_10524441_10526096	ENSG00000133805.16	1.34615
intron_11_10502894_10504580	0.178253	Cells_Cultured_fibroblasts	0.895291	AMPD3	intron_11_10524441_10526127	ENSG00000133805.16	-1.34615
intron_11_107804770_107805359	0.174639	Cells_Cultured_fibroblasts	0.895291	SLC35F2	intron_11_107675496_107676085	ENSG00000110660.15	1.35745
intron_11_107805515_107806717	0.174639	Cells_Cultured_fibroblasts	0.895291	SLC35F2	intron_11_107676241_107677443	ENSG00000110660.15	1.35745
intron_11_118763306_118765209	0.172132	Cells_Cultured_fibroblasts	0.895291	DDX6	intron_11_118634015_118635917	ENSG00000110367.14	1.36538
intron_11_47269906_47273827	0.174263	Cells_Cultured_fibroblasts	0.895291	MADD	intron_11_47291457_47295378	ENSG00000110514.20	1.35863
intron_11_61957464_61958146	0.178418	Cells_Cultured_fibroblasts	0.895291	BEST1	intron_11_61724936_61725618	ENSG00000167995.17	-1.34564
intron_11_64360592_64361134	0.179606	Cells_Cultured_fibroblasts	0.895291	RPS6KA4	intron_11_64128064_64128606	ENSG00000162302.13	-1.34197
intron_11_72709976_72710434	0.178478	Cells_Cultured_fibroblasts	0.895291	ARAP1	intron_11_72421021_72421479	ENSG00000186635.15	-1.34545
intron_11_77616695_77619606	0.178112	Cells_Cultured_fibroblasts	0.895291	CLNS1A	intron_11_77327740_77330651	ENSG00000074201.9	-1.34659
intron_11_77618687_77619606	0.178112	Cells_Cultured_fibroblasts	0.895291	CLNS1A	intron_11_77329732_77330651	ENSG00000074201.9	1.34659
intron_11_83261966_83273647	0.178828	Cells_Cultured_fibroblasts	0.895291	CCDC90B	intron_11_82973008_82984690	ENSG00000137500.10	-1.34437
intron_11_83280260_83285553	0.178828	Cells_Cultured_fibroblasts	0.895291	CCDC90B	intron_11_82991303_82996596	ENSG00000137500.10	-1.34437
intron_11_83280260_83285873	0.178828	Cells_Cultured_fibroblasts	0.895291	CCDC90B	intron_11_82991303_82996916	ENSG00000137500.10	1.34437
intron_12_107022192_107092804	0.176074	Cells_Cultured_fibroblasts	0.895291	CRY1	intron_12_107415970_107486582	ENSG00000008405.12	1.35294
intron_12_111552977_111554158	0.171371	Cells_Cultured_fibroblasts	0.895291	ATXN2	intron_12_111990781_111991962	ENSG00000204842.18	-1.36781
intron_12_122976767_122976871	0.177412	Cells_Cultured_fibroblasts	0.895291	ENSG00000256028	intron_12_123461314_123461418	ENSG00000256028.2	-1.34877
intron_12_122976767_122976871	0.177412	Cells_Cultured_fibroblasts	0.895291	OGFOD2	intron_12_123461314_123461418	ENSG00000111325.16	-1.34877
intron_12_27302188_27308339	0.175145	Cells_Cultured_fibroblasts	0.895291	STK38L	intron_12_27455121_27461272	ENSG00000211455.8	-1.35586
intron_12_53062245_53062376	0.173531	Cells_Cultured_fibroblasts	0.895291	TNS2	intron_12_53456029_53456160	ENSG00000111077.18	1.36095
intron_12_53062245_53062380	0.173531	Cells_Cultured_fibroblasts	0.895291	TNS2	intron_12_53456029_53456164	ENSG00000111077.18	-1.36095
intron_12_68885889_68932678	0.176329	Cells_Cultured_fibroblasts	0.895291	CPM	intron_12_69279669_69326458	ENSG00000135678.12	-1.35214
intron_12_7203551_7207659	0.178812	Cells_Cultured_fibroblasts	0.895291	PEX5	intron_12_7356147_7360255	ENSG00000139197.11	1.34442
intron_12_8950236_8992206	0.178435	Cells_Cultured_fibroblasts	0.895291	KLRG1	intron_12_9102832_9144802	ENSG00000139187.10	1.34559
intron_12_92857485_92864860	0.177128	Cells_Cultured_fibroblasts	0.895291	EEA1	intron_12_93251261_93258636	ENSG00000102189.17	-1.34965
intron_12_95040597_95049068	0.176452	Cells_Cultured_fibroblasts	0.895291	NR2C1	intron_12_95434373_95442844	ENSG00000120798.17	-1.35176
intron_14_102339223_102342103	0.17547	Cells_Cultured_fibroblasts	0.895291	ZNF839	intron_14_102805560_102808440	ENSG00000022976.16	-1.35484
intron_14_104792722_104795484	0.177469	Cells_Cultured_fibroblasts	0.895291	AKT1	intron_14_105259059_105261821	ENSG00000142208.18	-1.34859
intron_14_22575233_22588947	0.177311	Cells_Cultured_fibroblasts	0.895291	DAD1	intron_14_23044133_23057853	ENSG00000129562.11	-1.34908
intron_14_22830254_22834172	0.172946	Cells_Cultured_fibroblasts	0.895291	MRPL52	intron_14_23299463_23303381	ENSG00000172590.18	-1.3628
intron_14_23299541_23300758	0.173032	Cells_Cultured_fibroblasts	0.895291	PPP1R3E	intron_14_23768750_23769967	ENSG00000235194.9	-1.36252
intron_14_23960003_23967211	0.17837	Cells_Cultured_fibroblasts	0.895291	DHRS4	intron_14_24429212_24436420	ENSG00000157326.19	-1.34579
intron_14_24151992_24155157	0.176074	Cells_Cultured_fibroblasts	0.895291	ENSG00000259529	intron_14_24621201_24624366	ENSG00000259529.2	-1.35294
intron_14_24151992_24155157	0.176074	Cells_Cultured_fibroblasts	0.895291	RNF31	intron_14_24621201_24624366	ENSG00000092098.18	-1.35294
intron_14_24336395_24336885	0.171281	Cells_Cultured_fibroblasts	0.895291	RIPK3	intron_14_24805601_24806091	ENSG00000129465.16	1.3681
intron_14_24442260_24442346	0.179595	Cells_Cultured_fibroblasts	0.895291	SDR39U1	intron_14_24911466_24911552	ENSG00000100445.18	1.342
intron_14_49599203_49602370	0.17639	Cells_Cultured_fibroblasts	0.895291	LRR1	intron_14_50065921_50069088	ENSG00000165501.17	-1.35196
intron_14_59456545_59458857	0.178066	Cells_Cultured_fibroblasts	0.895291	GPR135	intron_14_59923263_59925575	ENSG00000181619.12	1.34673
intron_14_59484593_59487674	0.173121	Cells_Cultured_fibroblasts	0.895291	JKAMP	intron_14_59951311_59954392	ENSG00000050130.18	1.36224
intron_14_60116060_60118575	0.172799	Cells_Cultured_fibroblasts	0.895291	PCNX4	intron_14_60582778_60585293	ENSG00000126773.13	1.36327
intron_14_69075411_69091674	0.174267	Cells_Cultured_fibroblasts	0.895291	DCAF5	intron_14_69542128_69558391	ENSG00000139990.18	1.35862
intron_14_91157690_91160266	0.174551	Cells_Cultured_fibroblasts	0.895291	DGLUCY	intron_14_91624034_91626610	ENSG00000133943.21	-1.35772
intron_15_42405943_42408211	0.178757	Cells_Cultured_fibroblasts	0.895291	CAPN3	intron_15_42698141_42700409	ENSG00000092529.25	-1.34459
intron_15_43345980_43347016	0.179691	Cells_Cultured_fibroblasts	0.895291	ADAL	intron_15_43638178_43639214	ENSG00000168803.16	1.34171
intron_15_43413334_43415594	0.175885	Cells_Cultured_fibroblasts	0.895291	TP53BP1	intron_15_43705532_43707792	ENSG00000067369.14	1.35354
intron_15_43416416_43420305	0.175885	Cells_Cultured_fibroblasts	0.895291	TP53BP1	intron_15_43708614_43712503	ENSG00000067369.14	1.35354
intron_15_43416416_43420618	0.175885	Cells_Cultured_fibroblasts	0.895291	TP53BP1	intron_15_43708614_43712816	ENSG00000067369.14	-1.35354
intron_15_43558932_43564103	0.175312	Cells_Cultured_fibroblasts	0.895291	PPIP5K1	intron_15_43851130_43856301	ENSG00000168781.24	-1.35533
intron_15_43558932_43564867	0.175312	Cells_Cultured_fibroblasts	0.895291	PPIP5K1	intron_15_43851130_43857065	ENSG00000168781.24	1.35533
intron_15_43558932_43568463	0.175312	Cells_Cultured_fibroblasts	0.895291	PPIP5K1	intron_15_43851130_43860661	ENSG00000168781.24	-1.35533
intron_15_63926093_63929551	0.172763	Cells_Cultured_fibroblasts	0.895291	DAPK2	intron_15_64218292_64221750	ENSG00000035664.11	-1.36338
intron_15_64965460_64969255	0.1754	Cells_Cultured_fibroblasts	0.895291	SPG21	intron_15_65257801_65261592	ENSG00000090487.11	1.35506
intron_15_64981025_64989665	0.172427	Cells_Cultured_fibroblasts	0.895291	SPG21	intron_15_65273363_65282003	ENSG00000090487.11	1.36445
intron_15_65004936_65006113	0.176117	Cells_Cultured_fibroblasts	0.895291	MTFMT	intron_15_65297274_65298451	ENSG00000103707.10	-1.35281
intron_15_78777588_78788231	0.173573	Cells_Cultured_fibroblasts	0.895291	ADAMTS7	intron_15_79069930_79080573	ENSG00000136378.15	1.36081
intron_15_99287951_99317464	0.179383	Cells_Cultured_fibroblasts	0.895291	LRRC28	intron_15_99828156_99857669	ENSG00000168904.15	1.34266
intron_15_99287951_99333923	0.179383	Cells_Cultured_fibroblasts	0.895291	LRRC28	intron_15_99828156_99874128	ENSG00000168904.15	1.34266
intron_16_21174148_21178797	0.174503	Cells_Cultured_fibroblasts	0.895291	LDAF1	intron_16_21185469_21190118	ENSG00000011638.11	1.35787
intron_16_21806229_21809646	0.177838	Cells_Cultured_fibroblasts	0.895291	ENSG00000291066	intron_16_21817550_21820967	ENSG00000291066.1	-1.34744
intron_16_21806229_21809646	0.177838	Cells_Cultured_fibroblasts	0.895291	RRN3P1	intron_16_21817550_21820967	ENSG00000248124.11	-1.34744
intron_16_22225975_22244630	0.175599	Cells_Cultured_fibroblasts	0.895291	EEF2K	intron_16_22237296_22255951	ENSG00000103319.12	1.35443
intron_16_4469465_4471314	0.179676	Cells_Cultured_fibroblasts	0.895291	NMRAL1	intron_16_4519466_4521315	ENSG00000153406.14	-1.34175
intron_16_53492519_53492693	0.179383	Cells_Cultured_fibroblasts	0.895291	AKTIP	intron_16_53526431_53526605	ENSG00000166971.17	1.34266
intron_16_53492522_53492693	0.179383	Cells_Cultured_fibroblasts	0.895291	AKTIP	intron_16_53526434_53526605	ENSG00000166971.17	-1.34266
intron_16_54931447_54932498	0.177209	Cells_Cultured_fibroblasts	0.895291	IRX5	intron_16_54965359_54966410	ENSG00000176842.16	1.3494
intron_16_57173869_57174169	0.175241	Cells_Cultured_fibroblasts	0.895291	PSME3IP1	intron_16_57207781_57208081	ENSG00000172775.17	1.35556
intron_16_57178852_57181554	0.175469	Cells_Cultured_fibroblasts	0.895291	PSME3IP1	intron_16_57212764_57215466	ENSG00000172775.17	1.35484
intron_16_57178852_57185821	0.175469	Cells_Cultured_fibroblasts	0.895291	PSME3IP1	intron_16_57212764_57219733	ENSG00000172775.17	-1.35484
intron_16_57186429_57204504	0.175241	Cells_Cultured_fibroblasts	0.895291	RSPRY1	intron_16_57220341_57238416	ENSG00000159579.14	-1.35556
intron_16_57186442_57204504	0.174456	Cells_Cultured_fibroblasts	0.895291	RSPRY1	intron_16_57220354_57238416	ENSG00000159579.14	1.35802
intron_16_68085180_68121987	0.174858	Cells_Cultured_fibroblasts	0.895291	NFATC3	intron_16_68119083_68155890	ENSG00000072736.19	1.35676
intron_16_68085784_68121987	0.174858	Cells_Cultured_fibroblasts	0.895291	NFATC3	intron_16_68119687_68155890	ENSG00000072736.19	-1.35676
intron_16_788756_788931	0.176019	Cells_Cultured_fibroblasts	0.895291	CHTF18	intron_16_838756_838931	ENSG00000127586.17	-1.35312
intron_16_84184989_84186901	0.178326	Cells_Cultured_fibroblasts	0.895291	TAF1C	intron_16_84218595_84220507	ENSG00000103168.17	-1.34593
intron_16_84820133_84836177	0.179461	Cells_Cultured_fibroblasts	0.895291	CRISPLD2	intron_16_84853739_84869783	ENSG00000103196.12	1.34242
intron_16_87726924_87730552	0.175394	Cells_Cultured_fibroblasts	0.895291	KLHDC4	intron_16_87760530_87764158	ENSG00000104731.14	-1.35507
intron_16_88717615_88719574	0.178066	Cells_Cultured_fibroblasts	0.895291	PIEZO1	intron_16_88784023_88785982	ENSG00000103335.22	1.34673
intron_16_89221152_89222092	0.17565	Cells_Cultured_fibroblasts	0.895291	ZNF778	intron_16_89287560_89288500	ENSG00000170100.14	1.35427
intron_16_89224802_89225555	0.176017	Cells_Cultured_fibroblasts	0.895291	ZNF778	intron_16_89291210_89291963	ENSG00000170100.14	-1.35312
intron_16_89225631_89226694	0.17565	Cells_Cultured_fibroblasts	0.895291	ZNF778	intron_16_89292039_89293102	ENSG00000170100.14	-1.35427
intron_17_28883231_28884225	0.174774	Cells_Cultured_fibroblasts	0.895291	FLOT2	intron_17_27210249_27211243	ENSG00000132589.16	1.35702
intron_17_28883231_28885857	0.174774	Cells_Cultured_fibroblasts	0.895291	FLOT2	intron_17_27210249_27212875	ENSG00000132589.16	-1.35702
intron_17_29122253_29137016	0.172265	Cells_Cultured_fibroblasts	0.895291	MYO18A	intron_17_27449271_27464034	ENSG00000196535.20	-1.36496
intron_17_30156662_30172542	0.179251	Cells_Cultured_fibroblasts	0.895291	NSRP1	intron_17_28483680_28499560	ENSG00000126653.18	1.34307
intron_17_30163162_30172542	0.176899	Cells_Cultured_fibroblasts	0.895291	NSRP1	intron_17_28490180_28499560	ENSG00000126653.18	1.35036
intron_17_4819582_4821793	0.175942	Cells_Cultured_fibroblasts	0.895291	PLD2	intron_17_4722877_4725088	ENSG00000129219.14	-1.35336
intron_17_4998156_4999013	0.172042	Cells_Cultured_fibroblasts	0.895291	KIF1C	intron_17_4901451_4902308	ENSG00000129250.12	1.36567
intron_17_57116261_57116860	0.178948	Cells_Cultured_fibroblasts	0.895291	AKAP1	intron_17_55193622_55194221	ENSG00000121057.13	-1.344
intron_17_63830935_63831020	0.178521	Cells_Cultured_fibroblasts	0.895291	PSMC5	intron_17_61908295_61908380	ENSG00000087191.14	1.34532
intron_17_63830935_63831036	0.178521	Cells_Cultured_fibroblasts	0.895291	PSMC5	intron_17_61908295_61908396	ENSG00000087191.14	-1.34532
intron_17_78997963_79005372	0.17676	Cells_Cultured_fibroblasts	0.895291	CANT1	intron_17_76994045_77001454	ENSG00000171302.17	-1.3508
intron_17_79005481_79009664	0.179697	Cells_Cultured_fibroblasts	0.895291	CANT1	intron_17_77001563_77005746	ENSG00000171302.17	-1.34169
intron_17_82054975_82055162	0.177371	Cells_Cultured_fibroblasts	0.895291	GPS1	intron_17_80012851_80013038	ENSG00000169727.14	1.34889
intron_17_82054975_82055165	0.177371	Cells_Cultured_fibroblasts	0.895291	GPS1	intron_17_80012851_80013041	ENSG00000169727.14	-1.34889
intron_17_82113765_82127692	0.172265	Cells_Cultured_fibroblasts	0.895291	CCDC57	intron_17_80071641_80085568	ENSG00000176155.21	-1.36496
intron_18_11885043_11885676	0.172449	Cells_Cultured_fibroblasts	0.895291	MPPE1	intron_18_11885042_11885675	ENSG00000154889.17	1.36438
intron_18_21518234_21520688	0.177637	Cells_Cultured_fibroblasts	0.895291	GREB1L	intron_18_19098195_19100649	ENSG00000141449.16	1.34807
intron_18_2740821_2743761	0.175154	Cells_Cultured_fibroblasts	0.895291	SMCHD1	intron_18_2740819_2743759	ENSG00000101596.17	1.35583
intron_18_50280017_50281363	0.178681	Cells_Cultured_fibroblasts	0.895291	MBD1	intron_18_47806387_47807733	ENSG00000141644.19	1.34483
intron_18_8809561_8812979	0.178701	Cells_Cultured_fibroblasts	0.895291	MTCL1	intron_18_8809559_8812977	ENSG00000168502.18	1.34476
intron_19_12669233_12669354	0.171985	Cells_Cultured_fibroblasts	0.895291	ENSG00000269590	intron_19_12780047_12780168	ENSG00000269590.1	-1.36585
intron_19_12669233_12669354	0.171985	Cells_Cultured_fibroblasts	0.895291	ENSG00000285589	intron_19_12780047_12780168	ENSG00000285589.1	-1.36585
intron_19_12669233_12669354	0.171985	Cells_Cultured_fibroblasts	0.895291	WDR83OS	intron_19_12780047_12780168	ENSG00000105583.11	-1.36585
intron_19_14155479_14168777	0.178681	Cells_Cultured_fibroblasts	0.895291	ADGRL1-AS1	intron_19_14266291_14279589	ENSG00000267169.2	-1.34483
intron_19_17175741_17180927	0.176793	Cells_Cultured_fibroblasts	0.895291	MYO9B	intron_19_17286550_17291736	ENSG00000099331.14	-1.35069
intron_19_17209709_17210333	0.179292	Cells_Cultured_fibroblasts	0.895291	MYO9B	intron_19_17320518_17321142	ENSG00000099331.14	1.34294
intron_19_24046279_24049405	0.178681	Cells_Cultured_fibroblasts	0.895291	ENSG00000268362	intron_19_24229081_24232207	ENSG00000268362.6	1.34483
intron_19_35743904_35744012	0.178	Cells_Cultured_fibroblasts	0.895291	U2AF1L4	intron_19_36234805_36234913	ENSG00000161265.15	1.34694
intron_19_35744738_35745125	0.178	Cells_Cultured_fibroblasts	0.895291	ENSG00000267120	intron_19_36235639_36236026	ENSG00000267120.3	-1.34694
intron_19_35744738_35745125	0.178	Cells_Cultured_fibroblasts	0.895291	U2AF1L4	intron_19_36235639_36236026	ENSG00000161265.15	-1.34694
intron_19_38879702_38880685	0.179137	Cells_Cultured_fibroblasts	0.895291	SIRT2	intron_19_39370342_39371325	ENSG00000068903.21	1.34342
intron_19_40686995_40690460	0.173658	Cells_Cultured_fibroblasts	0.895291	NUMBL	intron_19_41192900_41196365	ENSG00000105245.9	1.36054
intron_19_41883289_41888064	0.178521	Cells_Cultured_fibroblasts	0.895291	ARHGEF1	intron_19_42387356_42392135	ENSG00000076928.20	1.34532
intron_19_50481947_50482149	0.178924	Cells_Cultured_fibroblasts	0.895291	EMC10	intron_19_50985204_50985406	ENSG00000161671.17	-1.34407
intron_19_57491597_57492856	0.173721	Cells_Cultured_fibroblasts	0.895291	ZNF419	intron_19_58002965_58004224	ENSG00000105136.22	1.36034
intron_19_58498691_58498785	0.174551	Cells_Cultured_fibroblasts	0.895291	SLC27A5	intron_19_59010058_59010152	ENSG00000083807.10	-1.35772
intron_19_58498915_58499123	0.174551	Cells_Cultured_fibroblasts	0.895291	SLC27A5	intron_19_59010282_59010490	ENSG00000083807.10	1.35772
intron_19_680879_681333	0.171757	Cells_Cultured_fibroblasts	0.895291	FSTL3	intron_19_680879_681333	ENSG00000070404.10	-1.36658
intron_19_8304088_8305031	0.179029	Cells_Cultured_fibroblasts	0.895291	CD320	intron_19_8368972_8369915	ENSG00000167775.11	1.34375
intron_19_991351_991955	0.174679	Cells_Cultured_fibroblasts	0.895291	WDR18	intron_19_991351_991955	ENSG00000065268.11	-1.35732
intron_19_991351_991995	0.174679	Cells_Cultured_fibroblasts	0.895291	WDR18	intron_19_991351_991995	ENSG00000065268.11	1.35732
intron_19_992121_994020	0.174679	Cells_Cultured_fibroblasts	0.895291	WDR18	intron_19_992121_994019	ENSG00000065268.11	1.35732
intron_1_108937418_108938166	0.176698	Cells_Cultured_fibroblasts	0.895291	CLCC1	intron_1_109480040_109480788	ENSG00000121940.17	-1.35099
intron_1_108937418_108939636	0.176698	Cells_Cultured_fibroblasts	0.895291	CLCC1	intron_1_109480040_109482258	ENSG00000121940.17	1.35099
intron_1_112467591_112491011	0.17383	Cells_Cultured_fibroblasts	0.895291	WNT2B	intron_1_113010213_113033633	ENSG00000134245.18	1.36
intron_1_117086522_117088801	0.17577	Cells_Cultured_fibroblasts	0.895291	TTF2	intron_1_117629144_117631423	ENSG00000116830.12	-1.3539
intron_1_11790716_11791207	0.179446	Cells_Cultured_fibroblasts	0.895291	MTHFR	intron_1_11850773_11851264	ENSG00000177000.13	-1.34246
intron_1_119042349_119045582	0.179562	Cells_Cultured_fibroblasts	0.895291	WARS2	intron_1_119584972_119588205	ENSG00000116874.12	1.34211
intron_1_155910506_155910656	0.178088	Cells_Cultured_fibroblasts	0.895291	RIT1	intron_1_155880297_155880447	ENSG00000143622.12	1.34667
intron_1_173775842_173782124	0.179206	Cells_Cultured_fibroblasts	0.895291	KLHL20	intron_1_173744981_173751262	ENSG00000076321.11	1.34321
intron_1_1825499_1839190	0.174155	Cells_Cultured_fibroblasts	0.895291	GNB1	intron_1_1756938_1770629	ENSG00000078369.19	1.35897
intron_1_201890587_201891401	0.173067	Cells_Cultured_fibroblasts	0.895291	SHISA4	intron_1_201859715_201860529	ENSG00000198892.7	1.36242
intron_1_228140363_228141124	0.177468	Cells_Cultured_fibroblasts	0.895291	GUK1	intron_1_228328064_228328825	ENSG00000143774.18	1.34859
intron_1_37456459_37474144	0.178172	Cells_Cultured_fibroblasts	0.895291	ZC3H12A-DT	intron_1_37922060_37939745	ENSG00000233621.3	-1.34641
intron_1_37557075_37557603	0.177833	Cells_Cultured_fibroblasts	0.895291	DNALI1	intron_1_38022676_38023204	ENSG00000163879.11	1.34746
intron_1_37557748_37559327	0.177833	Cells_Cultured_fibroblasts	0.895291	DNALI1	intron_1_38023349_38024928	ENSG00000163879.11	-1.34746
intron_1_37942264_37943640	0.17621	Cells_Cultured_fibroblasts	0.895291	INPP5B	intron_1_38407936_38409312	ENSG00000204084.13	1.35252
intron_1_39847747_39847986	0.177653	Cells_Cultured_fibroblasts	0.895291	TRIT1	intron_1_40313419_40313658	ENSG00000043514.17	1.34802
intron_1_39848097_39850119	0.172052	Cells_Cultured_fibroblasts	0.895291	TRIT1	intron_1_40313769_40315791	ENSG00000043514.17	-1.36564
intron_1_39848097_39850123	0.172052	Cells_Cultured_fibroblasts	0.895291	TRIT1	intron_1_40313769_40315795	ENSG00000043514.17	1.36564
intron_1_41117010_41142878	0.179524	Cells_Cultured_fibroblasts	0.895291	SCMH1	intron_1_41582682_41608550	ENSG00000010803.17	-1.34222
intron_1_44645464_44660174	0.177016	Cells_Cultured_fibroblasts	0.895291	TMEM53	intron_1_45111136_45125846	ENSG00000126106.14	1.35
intron_1_75724817_75728401	0.176808	Cells_Cultured_fibroblasts	0.895291	ACADM	intron_1_76190502_76194086	ENSG00000117054.15	-1.35065
intron_1_85178272_85182098	0.176074	Cells_Cultured_fibroblasts	0.895291	SYDE2	intron_1_85643955_85647781	ENSG00000097096.10	1.35294
intron_1_9104634_9111276	0.172778	Cells_Cultured_fibroblasts	0.895291	GPR157	intron_1_9164693_9171335	ENSG00000180758.12	1.36333
intron_1_93592393_93642304	0.177626	Cells_Cultured_fibroblasts	0.895291	BCAR3	intron_1_94057950_94107860	ENSG00000137936.18	-1.3481
intron_20_35478101_35479231	0.172682	Cells_Cultured_fibroblasts	0.895291	CEP250	intron_20_34065926_34067056	ENSG00000126001.17	-1.36364
intron_20_5109445_5111500	0.171689	Cells_Cultured_fibroblasts	0.895291	TMEM230	intron_20_5090091_5092146	ENSG00000089063.15	-1.3668
intron_20_62289330_62291703	0.177714	Cells_Cultured_fibroblasts	0.895291	OSBPL2	intron_20_60864386_60866759	ENSG00000130703.17	-1.34783
intron_20_63742056_63742130	0.172322	Cells_Cultured_fibroblasts	0.895291	SLC2A4RG	intron_20_62373409_62373483	ENSG00000125520.14	1.36478
intron_21_33814072_33817231	0.178941	Cells_Cultured_fibroblasts	0.895291	ITSN1	intron_21_35186376_35189535	ENSG00000205726.15	-1.34402
intron_21_45285328_45285678	0.175818	Cells_Cultured_fibroblasts	0.895291	POFUT2	intron_21_46705243_46705593	ENSG00000186866.17	-1.35374
intron_21_46649739_46652845	0.173121	Cells_Cultured_fibroblasts	0.895291	PRMT2	intron_21_48069651_48072757	ENSG00000160310.19	-1.36224
intron_21_46649739_46658745	0.173121	Cells_Cultured_fibroblasts	0.895291	PRMT2	intron_21_48069651_48078657	ENSG00000160310.19	1.36224
intron_21_46649739_46664295	0.173121	Cells_Cultured_fibroblasts	0.895291	PRMT2	intron_21_48069651_48084207	ENSG00000160310.19	-1.36224
intron_22_19048643_19056986	0.176583	Cells_Cultured_fibroblasts	0.895291	DGCR2	intron_22_19036156_19044499	ENSG00000070413.20	1.35135
intron_22_19919004_19919543	0.173542	Cells_Cultured_fibroblasts	0.895291	TXNRD2	intron_22_19906527_19907066	ENSG00000184470.21	1.36091
intron_22_19919599_19931030	0.174416	Cells_Cultured_fibroblasts	0.895291	TXNRD2	intron_22_19907122_19918553	ENSG00000184470.21	-1.35815
intron_22_21611043_21621515	0.179505	Cells_Cultured_fibroblasts	0.895291	UBE2L3	intron_22_21965332_21975804	ENSG00000185651.16	1.34228
intron_22_23638942_23640308	0.179151	Cells_Cultured_fibroblasts	0.895291	ENSG00000234353	intron_22_23981129_23982495	ENSG00000234353.3	-1.34337
intron_22_23638942_23640308	0.179151	Cells_Cultured_fibroblasts	0.895291	ENSG00000290958	intron_22_23981129_23982495	ENSG00000290958.1	-1.34337
intron_22_23638942_23640308	0.179151	Cells_Cultured_fibroblasts	0.895291	GUSBP11	intron_22_23981129_23982495	ENSG00000228315.12	-1.34337
intron_22_23638942_23659865	0.179151	Cells_Cultured_fibroblasts	0.895291	GUSBP11	intron_22_23981129_24002052	ENSG00000228315.12	1.34337
intron_22_31289393_31289499	0.172824	Cells_Cultured_fibroblasts	0.895291	PIK3IP1	intron_22_31685379_31685485	ENSG00000100100.13	-1.36318
intron_22_35257557_35262323	0.174097	Cells_Cultured_fibroblasts	0.895291	HMGXB4	intron_22_35653550_35658316	ENSG00000100281.14	-1.35915
intron_22_35257557_35263078	0.174097	Cells_Cultured_fibroblasts	0.895291	HMGXB4	intron_22_35653550_35659071	ENSG00000100281.14	1.35915
intron_22_50394135_50406689	0.175758	Cells_Cultured_fibroblasts	0.895291	PPP6R2	intron_22_50832564_50845118	ENSG00000100239.16	-1.35393
intron_2_101029776_101032268	0.174736	Cells_Cultured_fibroblasts	0.895291	TBC1D8	intron_2_101646238_101648730	ENSG00000204634.13	-1.35714
intron_2_134362408_134402988	0.172682	Cells_Cultured_fibroblasts	0.895291	MGAT5	intron_2_135119979_135160559	ENSG00000152127.9	-1.36364
intron_2_19913708_19914037	0.179029	Cells_Cultured_fibroblasts	0.895291	WDR35	intron_2_20113469_20113798	ENSG00000118965.16	1.34375
intron_2_207186988_207235438	0.171295	Cells_Cultured_fibroblasts	0.895291	ENSG00000234902	intron_2_208051712_208100162	ENSG00000234902.6	-1.36806
intron_2_207575454_207577505	0.179647	Cells_Cultured_fibroblasts	0.895291	CREB1	intron_2_208440178_208442229	ENSG00000118260.15	1.34184
intron_2_213296110_213297262	0.179258	Cells_Cultured_fibroblasts	0.895291	SPAG16	intron_2_214160834_214161986	ENSG00000144451.20	1.34304
intron_2_227340380_227352514	0.176072	Cells_Cultured_fibroblasts	0.895291	MFF	intron_2_228205096_228217230	ENSG00000168958.21	-1.35295
intron_2_27629952_27631027	0.176074	Cells_Cultured_fibroblasts	0.895291	ENSG00000259080	intron_2_27852819_27853894	ENSG00000259080.1	-1.35294
intron_2_27629952_27631027	0.176074	Cells_Cultured_fibroblasts	0.895291	GPN1	intron_2_27852819_27853894	ENSG00000198522.14	-1.35294
intron_2_27629952_27632633	0.176074	Cells_Cultured_fibroblasts	0.895291	GPN1	intron_2_27852819_27855500	ENSG00000198522.14	1.35294
intron_2_9484550_9488147	0.177798	Cells_Cultured_fibroblasts	0.895291	IAH1	intron_2_9624679_9628276	ENSG00000134330.19	-1.34757
intron_3_10143021_10146514	0.1713	Cells_Cultured_fibroblasts	0.895291	VHL	intron_3_10184705_10188198	ENSG00000134086.9	1.36804
intron_3_119477448_119480051	0.171356	Cells_Cultured_fibroblasts	0.895291	POGLUT1	intron_3_119196295_119198898	ENSG00000163389.12	-1.36786
intron_3_12503784_12505154	0.175047	Cells_Cultured_fibroblasts	0.895291	TSEN2	intron_3_12545283_12546653	ENSG00000154743.19	1.35616
intron_3_154299925_154300594	0.173604	Cells_Cultured_fibroblasts	0.895291	DHX36	intron_3_154017714_154018383	ENSG00000174953.14	-1.36071
intron_3_15586602_15589540	0.176757	Cells_Cultured_fibroblasts	0.895291	HACL1	intron_3_15628109_15631047	ENSG00000131373.15	-1.35081
intron_3_168040869_168041392	0.174598	Cells_Cultured_fibroblasts	0.895291	GOLIM4	intron_3_167758657_167759180	ENSG00000173905.9	1.35758
intron_3_186787882_186788310	0.178937	Cells_Cultured_fibroblasts	0.895291	EIF4A2	intron_3_186505671_186506099	ENSG00000156976.17	-1.34404
intron_3_186787882_186789125	0.178937	Cells_Cultured_fibroblasts	0.895291	EIF4A2	intron_3_186505671_186506914	ENSG00000156976.17	1.34404
intron_3_186788416_186789125	0.178937	Cells_Cultured_fibroblasts	0.895291	EIF4A2	intron_3_186506205_186506914	ENSG00000156976.17	-1.34404
intron_3_197750074_197756426	0.178976	Cells_Cultured_fibroblasts	0.895291	FYTTD1	intron_3_197476945_197483297	ENSG00000122068.13	1.34392
intron_3_37020463_37025637	0.177016	Cells_Cultured_fibroblasts	0.895291	MLH1	intron_3_37061954_37067128	ENSG00000076242.16	1.35
intron_3_42621516_42630546	0.174598	Cells_Cultured_fibroblasts	0.895291	NKTR	intron_3_42663008_42672038	ENSG00000114857.19	1.35758
intron_3_44565655_44567912	0.179383	Cells_Cultured_fibroblasts	0.895291	ZKSCAN7	intron_3_44607147_44609404	ENSG00000196345.13	1.34266
intron_3_44565655_44568307	0.179383	Cells_Cultured_fibroblasts	0.895291	ZKSCAN7	intron_3_44607147_44609799	ENSG00000196345.13	-1.34266
intron_3_49470433_49510419	0.177814	Cells_Cultured_fibroblasts	0.895291	DAG1	intron_3_49507866_49547852	ENSG00000173402.13	-1.34752
intron_3_53165215_53178404	0.173619	Cells_Cultured_fibroblasts	0.895291	PRKCD	intron_3_53199231_53212420	ENSG00000163932.16	-1.36067
intron_3_56773816_56801703	0.178681	Cells_Cultured_fibroblasts	0.895291	ARHGEF3	intron_3_56807844_56835731	ENSG00000163947.12	1.34483
intron_3_65364946_65379261	0.177714	Cells_Cultured_fibroblasts	0.895291	MAGI1	intron_3_65350621_65364936	ENSG00000151276.24	1.34783
intron_3_73602461_73608598	0.177961	Cells_Cultured_fibroblasts	0.895291	PDZRN3	intron_3_73651612_73657749	ENSG00000121440.15	-1.34706
intron_3_9397977_9424467	0.17118	Cells_Cultured_fibroblasts	0.895291	SETD5	intron_3_9439661_9466151	ENSG00000168137.20	-1.36842
intron_4_101061161_101063232	0.176728	Cells_Cultured_fibroblasts	0.895291	PPP3CA	intron_4_101982318_101984389	ENSG00000138814.17	1.3509
intron_4_113373449_113374764	0.173599	Cells_Cultured_fibroblasts	0.895291	ANK2	intron_4_114294605_114295920	ENSG00000145362.21	1.36073
intron_4_113374946_113381457	0.176504	Cells_Cultured_fibroblasts	0.895291	ANK2	intron_4_114296102_114302613	ENSG00000145362.21	1.3516
intron_4_182346929_182349841	0.172362	Cells_Cultured_fibroblasts	0.895291	TENM3	intron_4_183268082_183270994	ENSG00000218336.9	-1.36465
intron_4_76144292_76144390	0.178706	Cells_Cultured_fibroblasts	0.895291	NUP54	intron_4_77065445_77065543	ENSG00000138750.16	1.34475
intron_4_98995867_99005769	0.17621	Cells_Cultured_fibroblasts	0.895291	METAP1	intron_4_99917018_99926920	ENSG00000164024.12	-1.35252
intron_4_98995867_99028867	0.17621	Cells_Cultured_fibroblasts	0.895291	METAP1	intron_4_99917018_99950018	ENSG00000164024.12	1.35252
intron_4_99005866_99028867	0.17621	Cells_Cultured_fibroblasts	0.895291	METAP1	intron_4_99927017_99950018	ENSG00000164024.12	-1.35252
intron_5_119206896_119216901	0.172632	Cells_Cultured_fibroblasts	0.895291	DMXL1	intron_5_118542591_118552596	ENSG00000172869.15	-1.3638
intron_5_119239080_119240419	0.179144	Cells_Cultured_fibroblasts	0.895291	DMXL1	intron_5_118574775_118576114	ENSG00000172869.15	1.34339
intron_5_119356121_119392816	0.176108	Cells_Cultured_fibroblasts	0.895291	TNFAIP8	intron_5_118691816_118728511	ENSG00000145779.8	1.35284
intron_5_122022407_122026942	0.172682	Cells_Cultured_fibroblasts	0.895291	SRFBP1	intron_5_121358102_121362637	ENSG00000151304.6	-1.36364
intron_5_127056506_127058882	0.176464	Cells_Cultured_fibroblasts	0.895291	C5orf63	intron_5_126392198_126394574	ENSG00000164241.14	1.35172
intron_5_134321903_134370998	0.178	Cells_Cultured_fibroblasts	0.895291	CDKL3	intron_5_133657594_133706689	ENSG00000006837.12	-1.34694
intron_5_134321903_134370998	0.178	Cells_Cultured_fibroblasts	0.895291	ENSG00000273345	intron_5_133657594_133706689	ENSG00000273345.6	-1.34694
intron_5_138331218_138331595	0.175121	Cells_Cultured_fibroblasts	0.895291	CDC25C	intron_5_137666907_137667284	ENSG00000158402.21	1.35593
intron_5_154820472_154821260	0.178435	Cells_Cultured_fibroblasts	0.895291	FAXDC2	intron_5_154200032_154200820	ENSG00000170271.11	-1.34559
intron_5_177547228_177553168	0.171896	Cells_Cultured_fibroblasts	0.895291	FAM193B	intron_5_176974229_176980169	ENSG00000146067.17	-1.36614
intron_5_180809076_180810040	0.175616	Cells_Cultured_fibroblasts	0.895291	MGAT1	intron_5_180236076_180237040	ENSG00000131446.17	-1.35438
intron_5_96762372_96765221	0.172478	Cells_Cultured_fibroblasts	0.895291	CAST	intron_5_96098076_96100925	ENSG00000153113.24	1.36429
intron_5_96762372_96765224	0.172478	Cells_Cultured_fibroblasts	0.895291	CAST	intron_5_96098076_96100928	ENSG00000153113.24	-1.36429
intron_6_111574802_111576362	0.172202	Cells_Cultured_fibroblasts	0.895291	TRAF3IP2-AS1	intron_6_111896005_111897565	ENSG00000231889.9	1.36516
intron_6_145627693_145635245	0.176276	Cells_Cultured_fibroblasts	0.895291	EPM2A	intron_6_145948829_145956381	ENSG00000112425.16	1.35231
intron_6_149662238_149676260	0.179267	Cells_Cultured_fibroblasts	0.895291	LATS1	intron_6_149983374_149997396	ENSG00000131023.13	1.34302
intron_6_149676737_149679875	0.179402	Cells_Cultured_fibroblasts	0.895291	LATS1	intron_6_149997873_150001011	ENSG00000131023.13	-1.3426
intron_6_149727198_149731613	0.177016	Cells_Cultured_fibroblasts	0.895291	NUP43	intron_6_150048334_150052749	ENSG00000120253.14	1.35
intron_6_157292999_157318782	0.17304	Cells_Cultured_fibroblasts	0.895291	TMEM242	intron_6_157714031_157739814	ENSG00000215712.11	-1.3625
intron_6_160056525_160058023	0.177943	Cells_Cultured_fibroblasts	0.895291	IGF2R	intron_6_160477557_160479055	ENSG00000197081.16	-1.34711
intron_6_24418578_24422937	0.175093	Cells_Cultured_fibroblasts	0.895291	MRS2	intron_6_24418806_24423165	ENSG00000124532.15	-1.35602
intron_6_33682644_33683207	0.179431	Cells_Cultured_fibroblasts	0.895291	ITPR3	intron_6_33650421_33650984	ENSG00000096433.11	1.34251
intron_6_35424779_35425832	0.17233	Cells_Cultured_fibroblasts	0.895291	PPARD	intron_6_35392556_35393609	ENSG00000112033.14	1.36475
intron_6_35642843_35688804	0.17451	Cells_Cultured_fibroblasts	0.895291	FKBP5	intron_6_35610620_35656581	ENSG00000096060.15	1.35785
intron_6_36499990_36506583	0.177612	Cells_Cultured_fibroblasts	0.895291	STK38	intron_6_36467767_36474360	ENSG00000112079.9	-1.34814
intron_6_39113720_39114883	0.179052	Cells_Cultured_fibroblasts	0.895291	SAYSD1	intron_6_39081496_39082659	ENSG00000112167.11	1.34368
intron_6_43428139_43432142	0.176899	Cells_Cultured_fibroblasts	0.895291	ABCC10	intron_6_43395877_43399880	ENSG00000124574.15	1.35036
intron_6_56955460_56981711	0.173241	Cells_Cultured_fibroblasts	0.895291	BEND6	intron_6_56820258_56846509	ENSG00000151917.18	-1.36186
intron_6_71292020_71293293	0.174048	Cells_Cultured_fibroblasts	0.895291	OGFRL1	intron_6_72001723_72002996	ENSG00000119900.9	-1.35931
intron_6_7606195_7608825	0.174895	Cells_Cultured_fibroblasts	0.895291	SNRNP48	intron_6_7606428_7609058	ENSG00000168566.13	1.35664
intron_6_87548646_87555408	0.17316	Cells_Cultured_fibroblasts	0.895291	RARS2	intron_6_88258364_88265126	ENSG00000146282.19	1.36212
intron_7_100213133_100222597	0.172682	Cells_Cultured_fibroblasts	0.895291	CASTOR3P	intron_7_99810756_99820220	ENSG00000291122.1	1.36364
intron_7_27991981_28180463	0.177516	Cells_Cultured_fibroblasts	0.895291	JAZF1	intron_7_28031600_28220082	ENSG00000153814.13	-1.34844
intron_7_35667588_35694184	0.175702	Cells_Cultured_fibroblasts	0.895291	HERPUD2	intron_7_35707198_35733794	ENSG00000122557.11	-1.35411
intron_7_38767598_38771198	0.172488	Cells_Cultured_fibroblasts	0.895291	VPS41	intron_7_38807198_38810798	ENSG00000006715.16	-1.36425
intron_7_41690542_41691189	0.177016	Cells_Cultured_fibroblasts	0.895291	INHBA	intron_7_41730140_41730787	ENSG00000122641.11	1.35
intron_7_64679336_64691248	0.176899	Cells_Cultured_fibroblasts	0.895291	ZNF107	intron_7_64139714_64151626	ENSG00000196247.13	-1.35036
intron_7_97117897_97181012	0.177814	Cells_Cultured_fibroblasts	0.895291	SDHAF3	intron_7_96747209_96810324	ENSG00000196636.8	-1.34752
intron_8_144754321_144754696	0.17757	Cells_Cultured_fibroblasts	0.895291	ZNF251	intron_8_145979706_145980081	ENSG00000198169.9	1.34828
intron_8_144804238_144807191	0.172587	Cells_Cultured_fibroblasts	0.895291	ZNF517	intron_8_146029623_146032576	ENSG00000197363.11	-1.36394
intron_8_27762458_27765204	0.176244	Cells_Cultured_fibroblasts	0.895291	CCDC25	intron_8_27619975_27622721	ENSG00000147419.19	-1.35241
intron_8_39169997_39221610	0.178681	Cells_Cultured_fibroblasts	0.895291	ADAM32	intron_8_39027516_39079129	ENSG00000197140.15	-1.34483
intron_8_39211324_39221610	0.175047	Cells_Cultured_fibroblasts	0.895291	ADAM32	intron_8_39068843_39079129	ENSG00000197140.15	1.35616
intron_8_98130226_98133949	0.175255	Cells_Cultured_fibroblasts	0.895291	POP1	intron_8_99142454_99146177	ENSG00000104356.11	1.35551
intron_9_128190862_128191432	0.173412	Cells_Cultured_fibroblasts	0.895291	CIZ1	intron_9_130953141_130953711	ENSG00000148337.22	-1.36132
intron_9_131189131_131195233	0.175683	Cells_Cultured_fibroblasts	0.895291	NUP214	intron_9_134064518_134070620	ENSG00000126883.19	1.35417
intron_9_133465447_133467921	0.178088	Cells_Cultured_fibroblasts	0.895291	CACFD1	intron_9_136330569_136333043	ENSG00000160325.15	1.34667
intron_9_133473250_133473415	0.177589	Cells_Cultured_fibroblasts	0.895291	SLC2A6	intron_9_136338372_136338537	ENSG00000160326.14	-1.34821
intron_9_35841267_35841526	0.176173	Cells_Cultured_fibroblasts	0.895291	TMEM8B	intron_9_35841264_35841523	ENSG00000137103.20	-1.35263
intron_9_83708453_83712498	0.175056	Cells_Cultured_fibroblasts	0.895291	UBQLN1-AS1	intron_9_86323368_86327413	ENSG00000254473.2	1.35614
intron_9_86288744_86301276	0.17773	Cells_Cultured_fibroblasts	0.895291	TUT7	intron_9_88903659_88916191	ENSG00000083223.18	-1.34778
intron_9_94374927_94415158	0.178443	Cells_Cultured_fibroblasts	0.895291	MFSD14B	intron_9_97137209_97177440	ENSG00000148110.17	1.34557
intron_11_59807849_59809855	0.130037	Muscle_Skeletal	0.895321	MRPL16	intron_11_59575322_59577328	ENSG00000166902.5	1.51396
intron_11_94820385_94821530	0.129639	Muscle_Skeletal	0.895321	AMOTL1	intron_11_94553551_94554696	ENSG00000166025.18	1.51553
intron_12_111840003_111840333	0.129442	Muscle_Skeletal	0.895321	MAPKAPK5-AS1	intron_12_112277807_112278137	ENSG00000234608.9	1.5163
intron_12_7138067_7141242	0.129615	Muscle_Skeletal	0.895321	CLSTN3	intron_12_7290663_7293838	ENSG00000139182.15	-1.51562
intron_15_25076990_25078862	0.13023	Muscle_Skeletal	0.895321	SNHG14	intron_15_25322137_25324009	ENSG00000224078.15	1.5132
intron_15_25078995_25081091	0.13023	Muscle_Skeletal	0.895321	SNHG14	intron_15_25324142_25326238	ENSG00000224078.15	1.5132
intron_15_25082705_25083396	0.13023	Muscle_Skeletal	0.895321	SNHG14	intron_15_25327852_25328543	ENSG00000224078.15	1.5132
intron_15_72727994_72731305	0.129459	Muscle_Skeletal	0.895321	BBS4	intron_15_73020335_73023646	ENSG00000140463.14	-1.51624
intron_17_42105167_42105736	0.129323	Muscle_Skeletal	0.895321	DHX58	intron_17_40257185_40257754	ENSG00000108771.13	1.51678
intron_17_4595327_4596860	0.129433	Muscle_Skeletal	0.895321	SMTNL2	intron_17_4498622_4500155	ENSG00000188176.12	-1.51634
intron_17_4596977_4597172	0.129433	Muscle_Skeletal	0.895321	SMTNL2	intron_17_4500272_4500467	ENSG00000188176.12	1.51634
intron_17_82444124_82444447	0.129206	Muscle_Skeletal	0.895321	CYBC1	intron_17_80402000_80402323	ENSG00000178927.19	-1.51724
intron_18_11884627_11885676	0.129258	Muscle_Skeletal	0.895321	MPPE1	intron_18_11884626_11885675	ENSG00000154889.17	-1.51704
intron_19_24087337_24106548	0.129103	Muscle_Skeletal	0.895321	ZNF254	intron_19_24270139_24289350	ENSG00000213096.11	1.51765
intron_19_2520725_2555149	0.129847	Muscle_Skeletal	0.895321	GNG7	intron_19_2520723_2555147	ENSG00000176533.13	-1.51471
intron_1_154269412_154270200	0.129921	Muscle_Skeletal	0.895321	UBAP2L	intron_1_154241888_154242676	ENSG00000143569.19	-1.51441
intron_1_31670646_31671615	0.129145	Muscle_Skeletal	0.895321	COL16A1	intron_1_32136247_32137216	ENSG00000084636.18	-1.51748
intron_22_50258301_50260829	0.129737	Muscle_Skeletal	0.895321	MAPK12	intron_22_50696730_50699258	ENSG00000188130.14	-1.51514
intron_3_138223733_138228918	0.129953	Muscle_Skeletal	0.895321	ARMC8	intron_3_137942575_137947760	ENSG00000114098.18	-1.51429
intron_3_14507700_14509820	0.129847	Muscle_Skeletal	0.895321	GRIP2	intron_3_14549208_14551328	ENSG00000144596.13	1.51471
intron_3_14509964_14511165	0.129847	Muscle_Skeletal	0.895321	GRIP2	intron_3_14551472_14552673	ENSG00000144596.13	-1.51471
intron_4_76118194_76130656	0.129953	Muscle_Skeletal	0.895321	NUP54	intron_4_77039347_77051809	ENSG00000138750.16	-1.51429
intron_5_36227565_36241499	0.130142	Muscle_Skeletal	0.895321	NADK2	intron_5_36227667_36241601	ENSG00000152620.13	-1.51354
intron_6_109447722_109447875	0.129763	Muscle_Skeletal	0.895321	MICAL1	intron_6_109768925_109769078	ENSG00000135596.18	-1.51504
intron_7_100419189_100419630	0.129687	Muscle_Skeletal	0.895321	ZCWPW1	intron_7_100016812_100017253	ENSG00000078487.18	1.51534
intron_9_131506453_131508911	0.12968	Muscle_Skeletal	0.895321	POMT1	intron_9_134381840_134384298	ENSG00000130714.19	-1.51537
intron_9_132625745_132630264	0.130149	Muscle_Skeletal	0.895321	DDX31	intron_9_135501132_135505651	ENSG00000125485.18	1.51351
intron_9_35802607_35802732	0.130073	Muscle_Skeletal	0.895321	NPR2	intron_9_35802604_35802729	ENSG00000159899.16	-1.51381
intron_9_35802803_35805511	0.130073	Muscle_Skeletal	0.895321	NPR2	intron_9_35802800_35805508	ENSG00000159899.16	1.51381
intron_14_23358965_23359317	0.132791	Skin_Sun_Exposed_Lower_leg	0.895325	EFS	intron_14_23828174_23828526	ENSG00000100842.13	1.50318
intron_10_70376596_70382549	0.142596	Brain_Nucleus_accumbens_basal_ganglia	0.895341	LRRC20	intron_10_72136352_72142305	ENSG00000172731.15	-1.46619
intron_19_17503622_17511343	0.142557	Brain_Nucleus_accumbens_basal_ganglia	0.895341	PGLS-DT	intron_19_17614431_17622152	ENSG00000269439.7	-1.46634
intron_2_39437535_39453839	0.142585	Brain_Nucleus_accumbens_basal_ganglia	0.895341	MAP4K3-DT	intron_2_39664676_39680980	ENSG00000231312.8	-1.46623
intron_2_95150267_95152674	0.178706	smultixcan	0.895344	ENSG00000289685	intron_2_95816012_95818419	ENSG00000289685.2	-0.670518
intron_2_95150267_95152674	0.178706	smultixcan	0.895344	ZNF514	intron_2_95816012_95818419	ENSG00000144026.14	-0.670518
intron_10_1086357_1093452	0.0861833	Heart_Left_Ventricle	0.895347	WDR37	intron_10_1132297_1139392	ENSG00000047056.18	1.71588
intron_10_109873427_109877790	0.0854324	Heart_Left_Ventricle	0.895347	XPNPEP1	intron_10_111633185_111637548	ENSG00000108039.18	1.72
intron_10_124498128_124498328	0.084757	Heart_Left_Ventricle	0.895347	LHPP	intron_10_126186697_126186897	ENSG00000107902.14	-1.72373
intron_10_128071741_128072138	0.0851567	Heart_Left_Ventricle	0.895347	PTPRE	intron_10_129870005_129870402	ENSG00000132334.17	1.72152
intron_10_13323047_13328351	0.0854686	Heart_Left_Ventricle	0.895347	SEPHS1	intron_10_13365047_13370351	ENSG00000086475.15	1.7198
intron_10_77812377_77816551	0.0848154	Heart_Left_Ventricle	0.895347	DLG5	intron_10_79572135_79576309	ENSG00000151208.17	1.7234
intron_10_77816175_77816551	0.0835416	Heart_Left_Ventricle	0.895347	DLG5	intron_10_79575933_79576309	ENSG00000151208.17	-1.7305
intron_10_93313210_93316714	0.0863497	Heart_Left_Ventricle	0.895347	MYOF	intron_10_95072967_95076471	ENSG00000138119.17	1.71498
intron_10_95414862_95421961	0.0828271	Heart_Left_Ventricle	0.895347	SORBS1	intron_10_97174619_97181718	ENSG00000095637.23	1.73451
intron_10_97757723_97759236	0.0854341	Heart_Left_Ventricle	0.895347	ZFYVE27	intron_10_99517480_99518993	ENSG00000155256.18	1.71999
intron_11_12216319_12220201	0.0845988	Heart_Left_Ventricle	0.895347	MICAL2	intron_11_12237866_12241748	ENSG00000133816.19	1.7246
intron_11_1925116_1929810	0.0831273	Heart_Left_Ventricle	0.895347	TNNT3	intron_11_1946346_1951040	ENSG00000130595.20	-1.73282
intron_11_610347_610501	0.0829198	Heart_Left_Ventricle	0.895347	PHRF1	intron_11_610347_610501	ENSG00000070047.13	-1.73399
intron_11_64223967_64224100	0.0852164	Heart_Left_Ventricle	0.895347	TRPT1	intron_11_63991439_63991572	ENSG00000149743.14	-1.72119
intron_11_64224162_64224285	0.0852164	Heart_Left_Ventricle	0.895347	TRPT1	intron_11_63991634_63991757	ENSG00000149743.14	-1.72119
intron_11_64224210_64224285	0.0852164	Heart_Left_Ventricle	0.895347	TRPT1	intron_11_63991682_63991757	ENSG00000149743.14	-1.72119
intron_11_64245287_64246416	0.0848621	Heart_Left_Ventricle	0.895347	PPP1R14B	intron_11_64012759_64013888	ENSG00000173457.11	-1.72315
intron_12_105195349_105195445	0.0850987	Heart_Left_Ventricle	0.895347	APPL2	intron_12_105589127_105589223	ENSG00000136044.12	1.72184
intron_12_130872126_130872584	0.082176	Heart_Left_Ventricle	0.895347	RAN	intron_12_131356671_131357129	ENSG00000132341.12	-1.7382
intron_12_4607387_4610155	0.0860856	Heart_Left_Ventricle	0.895347	DYRK4	intron_12_4716553_4719321	ENSG00000010219.14	-1.71642
intron_12_50134068_50134546	0.0836786	Heart_Left_Ventricle	0.895347	CERS5	intron_12_50527851_50528329	ENSG00000139624.14	-1.72973
intron_12_55831083_55831257	0.0825905	Heart_Left_Ventricle	0.895347	TMEM198B	intron_12_56224867_56225041	ENSG00000182796.16	-1.73585
intron_12_55831349_55832959	0.0825905	Heart_Left_Ventricle	0.895347	TMEM198B	intron_12_56225133_56226743	ENSG00000182796.16	-1.73585
intron_12_55839741_55840667	0.0838033	Heart_Left_Ventricle	0.895347	MMP19	intron_12_56233525_56234451	ENSG00000123342.16	1.72903
intron_13_113503588_113510238	0.0858214	Heart_Left_Ventricle	0.895347	TMCO3	intron_13_114157903_114164553	ENSG00000150403.18	-1.71786
intron_13_113805028_113811736	0.0857527	Heart_Left_Ventricle	0.895347	TMEM255B	intron_13_114508001_114514709	ENSG00000184497.13	-1.71824
intron_13_45989097_46003139	0.0855371	Heart_Left_Ventricle	0.895347	ZC3H13	intron_13_46563232_46577274	ENSG00000123200.17	1.71942
intron_14_24292784_24296509	0.0847892	Heart_Left_Ventricle	0.895347	DHRS1	intron_14_24761990_24765715	ENSG00000157379.14	-1.72355
intron_14_24328873_24329061	0.0819051	Heart_Left_Ventricle	0.895347	ADCY4	intron_14_24798079_24798267	ENSG00000129467.14	-1.73974
intron_15_34163690_34177821	0.0834929	Heart_Left_Ventricle	0.895347	KATNBL1	intron_15_34455891_34470022	ENSG00000134152.11	1.73077
intron_15_42661225_42662794	0.0821295	Heart_Left_Ventricle	0.895347	STARD9	intron_15_42953423_42954992	ENSG00000159433.12	1.73846
intron_15_42878684_42920438	0.0833548	Heart_Left_Ventricle	0.895347	TTBK2	intron_15_43170882_43212636	ENSG00000128881.18	1.73154
intron_15_52564246_52568848	0.0861551	Heart_Left_Ventricle	0.895347	ARPP19	intron_15_52856443_52861045	ENSG00000128989.11	1.71604
intron_15_55852543_55856131	0.0821409	Heart_Left_Ventricle	0.895347	NEDD4	intron_15_56144741_56148329	ENSG00000069869.17	1.7384
intron_15_85708086_85710579	0.0825788	Heart_Left_Ventricle	0.895347	AKAP13	intron_15_86251317_86253810	ENSG00000170776.22	1.73592
intron_15_89332374_89333096	0.0861504	Heart_Left_Ventricle	0.895347	POLG	intron_15_89875605_89876327	ENSG00000140521.18	-1.71606
intron_16_21267737_21268547	0.0857746	Heart_Left_Ventricle	0.895347	CRYM	intron_16_21279058_21279868	ENSG00000103316.12	-1.71812
intron_16_21267737_21269790	0.0857746	Heart_Left_Ventricle	0.895347	CRYM	intron_16_21279058_21281111	ENSG00000103316.12	1.71812
intron_16_57452936_57458246	0.0837962	Heart_Left_Ventricle	0.895347	COQ9	intron_16_57486848_57492158	ENSG00000088682.14	-1.72907
intron_16_57452936_57459565	0.0836786	Heart_Left_Ventricle	0.895347	COQ9	intron_16_57486848_57493477	ENSG00000088682.14	-1.72973
intron_16_57470129_57470211	0.0848934	Heart_Left_Ventricle	0.895347	POLR2C	intron_16_57504041_57504123	ENSG00000102978.13	1.72297
intron_16_57470129_57470280	0.0848934	Heart_Left_Ventricle	0.895347	POLR2C	intron_16_57504041_57504192	ENSG00000102978.13	-1.72297
intron_17_16086442_16091863	0.0836433	Heart_Left_Ventricle	0.895347	NCOR1	intron_17_15989756_15995177	ENSG00000141027.23	1.72993
intron_17_4596977_4597172	0.0818145	Heart_Left_Ventricle	0.895347	SMTNL2	intron_17_4500272_4500467	ENSG00000188176.12	1.74025
intron_17_48033302_48033863	0.0833796	Heart_Left_Ventricle	0.895347	COPZ2	intron_17_46110668_46111229	ENSG00000005243.10	-1.7314
intron_17_50141373_50143598	0.0838242	Heart_Left_Ventricle	0.895347	PPP1R9B	intron_17_48218738_48220963	ENSG00000108819.11	-1.72892
intron_17_7553825_7556778	0.0828067	Heart_Left_Ventricle	0.895347	TNFSF12	intron_17_7457142_7460095	ENSG00000239697.12	1.73463
intron_17_81108509_81110914	0.0846084	Heart_Left_Ventricle	0.895347	BAIAP2	intron_17_79082309_79084714	ENSG00000175866.16	-1.72455
intron_17_81108509_81115770	0.0846084	Heart_Left_Ventricle	0.895347	BAIAP2	intron_17_79082309_79089570	ENSG00000175866.16	1.72455
intron_18_74511233_74512448	0.0845513	Heart_Left_Ventricle	0.895347	CNDP2	intron_18_72178468_72179683	ENSG00000133313.15	-1.72487
intron_19_32581700_32582195	0.0831696	Heart_Left_Ventricle	0.895347	PDCD5	intron_19_33072606_33073101	ENSG00000105185.12	1.73258
intron_19_34677856_34678737	0.0820887	Heart_Left_Ventricle	0.895347	ZNF302	intron_19_35168761_35169642	ENSG00000089335.22	-1.73869
intron_19_35727622_35727698	0.0844026	Heart_Left_Ventricle	0.895347	KMT2B	intron_19_36218523_36218599	ENSG00000272333.8	1.72569
intron_19_45609788_45613541	0.0818962	Heart_Left_Ventricle	0.895347	EML2	intron_19_46113046_46116799	ENSG00000125746.18	-1.73979
intron_1_110226178_110232911	0.0838425	Heart_Left_Ventricle	0.895347	KCNC4	intron_1_110768800_110775533	ENSG00000116396.15	1.72881
intron_1_11803129_11805888	0.0838858	Heart_Left_Ventricle	0.895347	MTHFR	intron_1_11863186_11865945	ENSG00000177000.13	1.72857
intron_1_153741368_153746957	0.0824649	Heart_Left_Ventricle	0.895347	INTS3	intron_1_153713844_153719433	ENSG00000143624.14	1.73656
intron_1_200648567_200649074	0.0826612	Heart_Left_Ventricle	0.895347	DDX59	intron_1_200617695_200618202	ENSG00000118197.14	-1.73545
intron_1_203075757_203076341	0.0817598	Heart_Left_Ventricle	0.895347	PPFIA4	intron_1_203044885_203045469	ENSG00000143847.16	-1.74057
intron_1_230933861_230936158	0.086228	Heart_Left_Ventricle	0.895347	TTC13	intron_1_231069607_231071904	ENSG00000143643.13	-1.71564
intron_1_37493814_37501804	0.0850293	Heart_Left_Ventricle	0.895347	MEAF6	intron_1_37959415_37967405	ENSG00000163875.16	-1.72222
intron_1_41028726_41037362	0.0839988	Heart_Left_Ventricle	0.895347	SCMH1	intron_1_41494398_41503034	ENSG00000010803.17	-1.72794
intron_1_46572167_46576575	0.0858916	Heart_Left_Ventricle	0.895347	MKNK1	intron_1_47037839_47042247	ENSG00000079277.22	-1.71748
intron_1_46575020_46576575	0.0858916	Heart_Left_Ventricle	0.895347	MKNK1	intron_1_47040692_47042247	ENSG00000079277.22	1.71748
intron_1_71066934_71069276	0.0845928	Heart_Left_Ventricle	0.895347	ZRANB2	intron_1_71532617_71534959	ENSG00000132485.14	-1.72464
intron_1_84566012_84569931	0.0863152	Heart_Left_Ventricle	0.895347	CTBS	intron_1_85031695_85035614	ENSG00000117151.13	-1.71516
intron_1_84566012_84570582	0.0862975	Heart_Left_Ventricle	0.895347	CTBS	intron_1_85031695_85036265	ENSG00000117151.13	1.71526
intron_20_18527611_18530680	0.0837976	Heart_Left_Ventricle	0.895347	SEC23B	intron_20_18508255_18511324	ENSG00000101310.17	1.72906
intron_20_34925766_34926105	0.0829513	Heart_Left_Ventricle	0.895347	ACSS2	intron_20_33513569_33513908	ENSG00000131069.20	1.73381
intron_20_34932133_34936763	0.0829513	Heart_Left_Ventricle	0.895347	GSS	intron_20_33519936_33524566	ENSG00000100983.12	-1.73381
intron_20_45855292_45857188	0.0844392	Heart_Left_Ventricle	0.895347	ACOT8	intron_20_44483931_44485827	ENSG00000101473.17	-1.72549
intron_20_63689648_63689750	0.0854923	Heart_Left_Ventricle	0.895347	RTEL1-TNFRSF6B	intron_20_62321001_62321103	ENSG00000026036.23	1.71967
intron_20_63689648_63689750	0.0854923	Heart_Left_Ventricle	0.895347	RTEL1	intron_20_62321001_62321103	ENSG00000258366.12	1.71967
intron_20_63733739_63734645	0.0840602	Heart_Left_Ventricle	0.895347	ZGPAT	intron_20_62365091_62365997	ENSG00000197114.12	-1.7276
intron_22_17655832_17683214	0.0849081	Heart_Left_Ventricle	0.895347	BCL2L13	intron_22_18138598_18165980	ENSG00000099968.18	-1.72289
intron_22_17689142_17696141	0.0860034	Heart_Left_Ventricle	0.895347	BCL2L13	intron_22_18171908_18178907	ENSG00000099968.18	1.71687
intron_2_127640988_127642923	0.0825003	Heart_Left_Ventricle	0.895347	LIMS2	intron_2_128398563_128400498	ENSG00000072163.20	-1.73636
intron_2_170008940_170015281	0.0837713	Heart_Left_Ventricle	0.895347	UBR3	intron_2_170865450_170871791	ENSG00000144357.18	-1.72921
intron_2_200885367_200885698	0.0852413	Heart_Left_Ventricle	0.895347	PPIL3	intron_2_201750090_201750421	ENSG00000240344.10	1.72105
intron_2_223901333_223905947	0.0814756	Heart_Left_Ventricle	0.895347	ENSG00000286239	intron_2_224766050_224770664	ENSG00000286239.1	1.74219
intron_2_223901333_223905947	0.0814756	Heart_Left_Ventricle	0.895347	WDFY1	intron_2_224766050_224770664	ENSG00000085449.15	1.74219
intron_2_227329783_227330626	0.0843425	Heart_Left_Ventricle	0.895347	MFF	intron_2_228194499_228195342	ENSG00000168958.21	1.72603
intron_2_3465695_3477692	0.0826144	Heart_Left_Ventricle	0.895347	TRAPPC12	intron_2_3469466_3481463	ENSG00000171853.16	1.73571
intron_3_108908209_108916087	0.085582	Heart_Left_Ventricle	0.895347	GUCA1C	intron_3_108627056_108634934	ENSG00000138472.11	1.71918
intron_3_108908209_108916127	0.085582	Heart_Left_Ventricle	0.895347	GUCA1C	intron_3_108627056_108634974	ENSG00000138472.11	-1.71918
intron_3_184245812_184248745	0.0825905	Heart_Left_Ventricle	0.895347	ALG3	intron_3_183963600_183966533	ENSG00000214160.10	-1.73585
intron_3_184245812_184248782	0.0825905	Heart_Left_Ventricle	0.895347	ALG3	intron_3_183963600_183966570	ENSG00000214160.10	1.73585
intron_3_39103553_39107479	0.0855285	Heart_Left_Ventricle	0.895347	GORASP1	intron_3_39145044_39148970	ENSG00000114745.15	-1.71947
intron_3_52634815_52641954	0.0831607	Heart_Left_Ventricle	0.895347	PBRM1	intron_3_52668831_52675970	ENSG00000163939.19	1.73263
intron_3_52696040_52696542	0.0825249	Heart_Left_Ventricle	0.895347	GLT8D1	intron_3_52730056_52730558	ENSG00000016864.19	-1.73622
intron_3_62513706_62516059	0.0844726	Heart_Left_Ventricle	0.895347	CADPS	intron_3_62499381_62501734	ENSG00000163618.18	-1.7253
intron_4_13572842_13576838	0.0827676	Heart_Left_Ventricle	0.895347	BOD1L1	intron_4_13574466_13578462	ENSG00000038219.13	1.73485
intron_4_155717302_155722038	0.08378	Heart_Left_Ventricle	0.895347	GUCY1A1	intron_4_156638454_156643190	ENSG00000164116.17	1.72916
intron_4_158155825_158170466	0.0829879	Heart_Left_Ventricle	0.895347	GASK1B	intron_4_159076977_159091618	ENSG00000164125.16	-1.73361
intron_4_17490745_17501719	0.0841035	Heart_Left_Ventricle	0.895347	QDPR	intron_4_17492368_17503342	ENSG00000151552.13	1.72736
intron_4_51891851_51899270	0.0840077	Heart_Left_Ventricle	0.895347	DCUN1D4	intron_4_52758017_52765436	ENSG00000109184.15	1.72789
intron_4_86933542_86934487	0.0826654	Heart_Left_Ventricle	0.895347	ENSG00000284968	intron_4_87854694_87855639	ENSG00000284968.1	-1.73543
intron_4_86933542_86934487	0.0826654	Heart_Left_Ventricle	0.895347	ENSG00000285458	intron_4_87854694_87855639	ENSG00000285458.1	-1.73543
intron_5_132271908_132272025	0.0859463	Heart_Left_Ventricle	0.895347	PDLIM4	intron_5_131607601_131607718	ENSG00000131435.13	1.71718
intron_5_74697106_74705219	0.0833548	Heart_Left_Ventricle	0.895347	HEXB	intron_5_73992931_74001044	ENSG00000049860.14	1.73154
intron_5_98868635_98869014	0.0827614	Heart_Left_Ventricle	0.895347	CHD1	intron_5_98204339_98204718	ENSG00000153922.12	1.73488
intron_5_98868635_98869754	0.0827614	Heart_Left_Ventricle	0.895347	CHD1	intron_5_98204339_98205458	ENSG00000153922.12	1.73488
intron_6_144821018_144827348	0.0859137	Heart_Left_Ventricle	0.895347	UTRN	intron_6_145142154_145148484	ENSG00000152818.20	1.71736
intron_6_170395579_170404550	0.084198	Heart_Left_Ventricle	0.895347	FAM120B	intron_6_170704667_170713638	ENSG00000112584.14	-1.72683
intron_6_170583623_170584299	0.0824575	Heart_Left_Ventricle	0.895347	PDCD2	intron_6_170892711_170893387	ENSG00000071994.11	-1.7366
intron_6_170583747_170584299	0.0826916	Heart_Left_Ventricle	0.895347	PDCD2	intron_6_170892835_170893387	ENSG00000071994.11	1.73528
intron_6_2959342_2968779	0.0823134	Heart_Left_Ventricle	0.895347	SERPINB6	intron_6_2959576_2969013	ENSG00000124570.21	-1.73742
intron_6_36479711_36481562	0.081968	Heart_Left_Ventricle	0.895347	KCTD20	intron_6_36447488_36449339	ENSG00000112078.14	-1.73938
intron_6_36498486_36499873	0.0817656	Heart_Left_Ventricle	0.895347	STK38	intron_6_36466263_36467650	ENSG00000112079.9	1.74053
intron_6_36499990_36506583	0.083967	Heart_Left_Ventricle	0.895347	STK38	intron_6_36467767_36474360	ENSG00000112079.9	-1.72812
intron_7_106092669_106092949	0.0838753	Heart_Left_Ventricle	0.895347	SYPL1	intron_7_105733115_105733395	ENSG00000008282.10	1.72863
intron_7_1160623_1162962	0.081958	Heart_Left_Ventricle	0.895347	ZFAND2A-DT	intron_7_1200259_1202598	ENSG00000229043.3	-1.73944
intron_7_2559217_2567116	0.0837159	Heart_Left_Ventricle	0.895347	IQCE	intron_7_2598851_2606750	ENSG00000106012.18	-1.72952
intron_7_99374781_99385702	0.0834709	Heart_Left_Ventricle	0.895347	ARPC1B	intron_7_98972404_98983325	ENSG00000130429.16	-1.73089
intron_8_143614228_143614320	0.086327	Heart_Left_Ventricle	0.895347	GFUS	intron_8_144696398_144696490	ENSG00000104522.16	-1.7151
intron_8_94958179_94980855	0.086285	Heart_Left_Ventricle	0.895347	NDUFAF6	intron_8_95970407_95993083	ENSG00000156170.14	-1.71533
intron_9_113582242_113583450	0.0852849	Heart_Left_Ventricle	0.895347	RGS3	intron_9_116344522_116345730	ENSG00000138835.24	-1.72081
intron_9_129123138_129128985	0.082024	Heart_Left_Ventricle	0.895347	PTPA	intron_9_131885417_131891264	ENSG00000119383.21	1.73906
intron_9_36083562_36087694	0.0827793	Heart_Left_Ventricle	0.895347	RECK	intron_9_36083559_36087691	ENSG00000122707.12	1.73478
intron_9_88468605_88475078	0.0840493	Heart_Left_Ventricle	0.895347	SPIN1	intron_9_91083520_91089993	ENSG00000106723.17	-1.72766
intron_12_6833644_6833744	0.0995909	Small_Intestine_Terminal_Ileum	0.895349	P3H3	intron_12_6942808_6942908	ENSG00000110811.20	1.64684
intron_17_15978163_15980243	0.099459	Small_Intestine_Terminal_Ileum	0.895349	ZSWIM7	intron_17_15881477_15883557	ENSG00000214941.8	1.64748
intron_17_15978163_15981040	0.099459	Small_Intestine_Terminal_Ileum	0.895349	ZSWIM7	intron_17_15881477_15884354	ENSG00000214941.8	-1.64748
intron_17_15981144_15986800	0.099459	Small_Intestine_Terminal_Ileum	0.895349	ZSWIM7	intron_17_15884458_15890114	ENSG00000214941.8	-1.64748
intron_1_200912137_200913537	0.0992532	Small_Intestine_Terminal_Ileum	0.895349	INAVA	intron_1_200881265_200882665	ENSG00000163362.11	-1.64848
intron_1_70971733_70974297	0.0994823	Small_Intestine_Terminal_Ileum	0.895349	PTGER3	intron_1_71437416_71439980	ENSG00000050628.21	-1.64737
intron_20_25259338_25269129	0.0994395	Small_Intestine_Terminal_Ileum	0.895349	PYGB	intron_20_25239974_25249765	ENSG00000100994.12	1.64758
intron_3_136518415_136521213	0.0993223	Small_Intestine_Terminal_Ileum	0.895349	STAG1	intron_3_136237257_136240055	ENSG00000118007.13	-1.64815
intron_3_146538044_146544467	0.0992961	Small_Intestine_Terminal_Ileum	0.895349	PLSCR1	intron_3_146255831_146262254	ENSG00000188313.13	1.64828
intron_3_37494568_37503178	0.0990176	Small_Intestine_Terminal_Ileum	0.895349	ITGA9	intron_3_37536059_37544669	ENSG00000144668.12	-1.64964
intron_3_42786162_42804436	0.0994685	Small_Intestine_Terminal_Ileum	0.895349	HIGD1A	intron_3_42827654_42845928	ENSG00000181061.14	1.64744
intron_3_49292598_49293546	0.099546	Small_Intestine_Terminal_Ileum	0.895349	USP4	intron_3_49330031_49330979	ENSG00000114316.13	1.64706
intron_3_49292598_49294407	0.099546	Small_Intestine_Terminal_Ileum	0.895349	USP4	intron_3_49330031_49331840	ENSG00000114316.13	-1.64706
intron_4_106164461_106171095	0.0995758	Small_Intestine_Terminal_Ileum	0.895349	TBCK	intron_4_107085618_107092252	ENSG00000145348.17	-1.64691
intron_4_150253556_150256020	0.0992767	Small_Intestine_Terminal_Ileum	0.895349	DCLK2	intron_4_151174708_151177172	ENSG00000170390.16	1.64837
intron_4_2335794_2337407	0.0990758	Small_Intestine_Terminal_Ileum	0.895349	ZFYVE28	intron_4_2337521_2339134	ENSG00000159733.14	-1.64935
intron_5_468609_468870	0.0994761	Small_Intestine_Terminal_Ileum	0.895349	EXOC3	intron_5_468724_468985	ENSG00000180104.16	1.6474
intron_6_24708911_24714318	0.099546	Small_Intestine_Terminal_Ileum	0.895349	C6orf62	intron_6_24709139_24714546	ENSG00000112308.13	-1.64706
intron_6_31151122_31154496	0.0991926	Small_Intestine_Terminal_Ileum	0.895349	CCHCR1	intron_6_31118899_31122273	ENSG00000204536.15	-1.64878
intron_7_99548506_99551854	0.0992532	Small_Intestine_Terminal_Ileum	0.895349	FAM200A	intron_7_99146129_99149477	ENSG00000221909.3	-1.64848
intron_1_11838660_11840143	0.14622	Ovary	0.895356	CLCN6	intron_1_11898717_11900200	ENSG00000011021.23	1.45301
intron_13_113503588_113510238	0.158848	Whole_Blood	0.895357	TMCO3	intron_13_114157903_114164553	ENSG00000150403.18	-1.40896
intron_11_18326153_18333060	0.179961	Cells_Cultured_fibroblasts	0.895362	GTF2H1	intron_11_18347700_18354607	ENSG00000110768.12	-1.34087
intron_11_18565010_18566347	0.17976	Cells_Cultured_fibroblasts	0.895362	UEVLD	intron_11_18586557_18587894	ENSG00000151116.17	1.3415
intron_12_105217725_105229125	0.180057	Cells_Cultured_fibroblasts	0.895362	APPL2	intron_12_105611503_105622903	ENSG00000136044.12	1.34058
intron_12_116945528_116949618	0.180047	Cells_Cultured_fibroblasts	0.895362	FBXW8	intron_12_117383333_117387423	ENSG00000174989.13	1.34061
intron_14_102339223_102341323	0.179889	Cells_Cultured_fibroblasts	0.895362	ZNF839	intron_14_102805560_102807660	ENSG00000022976.16	1.3411
intron_17_43167250_43170126	0.180107	Cells_Cultured_fibroblasts	0.895362	ENSG00000267002	intron_17_41319267_41322143	ENSG00000267002.4	1.34043
intron_17_43167262_43170126	0.180107	Cells_Cultured_fibroblasts	0.895362	ENSG00000267002	intron_17_41319279_41322143	ENSG00000267002.4	1.34043
intron_17_43517322_43520130	0.180057	Cells_Cultured_fibroblasts	0.895362	DHX8	intron_17_41594690_41597498	ENSG00000067596.12	1.34058
intron_19_48724960_48726785	0.180057	Cells_Cultured_fibroblasts	0.895362	RASIP1	intron_19_49228217_49230042	ENSG00000105538.10	-1.34058
intron_22_49913843_49918263	0.179881	Cells_Cultured_fibroblasts	0.895362	ALG12	intron_22_50307491_50311911	ENSG00000182858.14	1.34112
intron_22_49919840_49920156	0.179881	Cells_Cultured_fibroblasts	0.895362	CRELD2	intron_22_50313488_50313804	ENSG00000184164.15	-1.34112
intron_4_154272286_154298253	0.180107	Cells_Cultured_fibroblasts	0.895362	ENSG00000280241	intron_4_155193438_155219405	ENSG00000280241.4	-1.34043
intron_1_110226178_110232911	0.0838425	Brain_Spinal_cord_cervical_c-1	0.895364	KCNC4	intron_1_110768800_110775533	ENSG00000116396.15	1.72881
intron_4_38804382_38804754	0.083829	Brain_Spinal_cord_cervical_c-1	0.895364	TLR1	intron_4_38806003_38806375	ENSG00000174125.8	1.72889
intron_10_100498207_100498705	0.118352	Artery_Tibial	0.895365	SEC31B	intron_10_102257964_102258462	ENSG00000075826.17	-1.56173
intron_10_100498207_100499160	0.118352	Artery_Tibial	0.895365	SEC31B	intron_10_102257964_102258917	ENSG00000075826.17	1.56173
intron_10_102869845_102870084	0.11648	Artery_Tibial	0.895365	AS3MT	intron_10_104629602_104629841	ENSG00000214435.9	1.56972
intron_10_102869845_102870084	0.11648	Artery_Tibial	0.895365	BORCS7-ASMT	intron_10_104629602_104629841	ENSG00000270316.1	1.56972
intron_10_103106706_103111745	0.117462	Artery_Tibial	0.895365	NT5C2	intron_10_104866463_104871502	ENSG00000076685.19	-1.56552
intron_10_133300113_133302792	0.11831	Artery_Tibial	0.895365	TUBGCP2	intron_10_135113617_135116296	ENSG00000130640.15	1.5619
intron_10_133300547_133302792	0.11831	Artery_Tibial	0.895365	TUBGCP2	intron_10_135114051_135116296	ENSG00000130640.15	-1.5619
intron_10_15782226_15786561	0.116743	Artery_Tibial	0.895365	MINDY3	intron_10_15824225_15828560	ENSG00000148481.14	1.56859
intron_10_71285429_71286689	0.117578	Artery_Tibial	0.895365	UNC5B	intron_10_73045186_73046446	ENSG00000107731.12	1.56502
intron_10_95432576_95434622	0.117417	Artery_Tibial	0.895365	SORBS1	intron_10_97192333_97194379	ENSG00000095637.23	-1.56571
intron_11_86302478_86303357	0.117955	Artery_Tibial	0.895365	HIKESHI	intron_11_86013520_86014399	ENSG00000149196.17	-1.56341
intron_11_9052832_9053099	0.117172	Artery_Tibial	0.895365	SCUBE2	intron_11_9074379_9074646	ENSG00000175356.14	-1.56676
intron_11_95175642_95177719	0.116548	Artery_Tibial	0.895365	SESN3	intron_11_94908806_94910883	ENSG00000149212.12	-1.56943
intron_12_111880527_111883581	0.117057	Artery_Tibial	0.895365	MAPKAPK5	intron_12_112318331_112321385	ENSG00000089022.14	1.56725
intron_12_51099779_51106525	0.116397	Artery_Tibial	0.895365	TFCP2	intron_12_51493562_51500308	ENSG00000135457.11	-1.57008
intron_12_69470530_69530865	0.116244	Artery_Tibial	0.895365	FRS2	intron_12_69864310_69924645	ENSG00000166225.9	-1.57073
intron_12_95710629_95713212	0.118714	Artery_Tibial	0.895365	NTN4	intron_12_96104407_96106990	ENSG00000074527.13	-1.56019
intron_13_28713550_28717810	0.118548	Artery_Tibial	0.895365	SLC46A3	intron_13_29287687_29291947	ENSG00000139508.15	-1.5609
intron_14_59484593_59486713	0.116706	Artery_Tibial	0.895365	JKAMP	intron_14_59951311_59953431	ENSG00000050130.18	1.56875
intron_14_59484593_59486731	0.116706	Artery_Tibial	0.895365	JKAMP	intron_14_59951311_59953449	ENSG00000050130.18	1.56875
intron_15_74466130_74479060	0.11853	Artery_Tibial	0.895365	UBL7-DT	intron_15_74758471_74771401	ENSG00000247240.10	1.56098
intron_15_82986369_82987336	0.117445	Artery_Tibial	0.895365	RAMAC	intron_15_83655121_83656088	ENSG00000169612.4	-1.56559
intron_15_82987384_82989010	0.117445	Artery_Tibial	0.895365	RAMAC	intron_15_83656136_83657762	ENSG00000169612.4	-1.56559
intron_16_14949037_14950050	0.117984	Artery_Tibial	0.895365	NPIPA1	intron_16_15042894_15043907	ENSG00000183426.17	-1.56329
intron_16_1542076_1554782	0.118358	Artery_Tibial	0.895365	TMEM204	intron_16_1592077_1604783	ENSG00000131634.14	1.5617
intron_16_29808741_29809540	0.11853	Artery_Tibial	0.895365	MAZ	intron_16_29820062_29820861	ENSG00000103495.15	-1.56098
intron_16_88660637_88663011	0.115899	Artery_Tibial	0.895365	MVD	intron_16_88727045_88729419	ENSG00000167508.12	1.57222
intron_17_17143669_17146036	0.116556	Artery_Tibial	0.895365	MPRIP	intron_17_17046983_17049350	ENSG00000133030.22	1.5694
intron_17_38724976_38725557	0.117687	Artery_Tibial	0.895365	MLLT6	intron_17_36881229_36881810	ENSG00000275023.5	-1.56456
intron_17_42105167_42105736	0.118406	Artery_Tibial	0.895365	DHX58	intron_17_40257185_40257754	ENSG00000108771.13	1.5615
intron_17_59881110_59886083	0.118526	Artery_Tibial	0.895365	TUBD1	intron_17_57958471_57963444	ENSG00000108423.15	-1.56099
intron_17_75574495_75574610	0.11598	Artery_Tibial	0.895365	LLGL2	intron_17_73570576_73570691	ENSG00000073350.14	-1.57187
intron_18_3189087_3193818	0.117351	Artery_Tibial	0.895365	MYOM1	intron_18_3189085_3193816	ENSG00000101605.14	1.56599
intron_19_34328151_34330189	0.116296	Artery_Tibial	0.895365	GARRE1	intron_19_34819056_34821094	ENSG00000166398.14	1.57051
intron_19_47403553_47406460	0.11817	Artery_Tibial	0.895365	MEIS3	intron_19_47906810_47909717	ENSG00000105419.18	1.5625
intron_19_7934241_7935065	0.118206	Artery_Tibial	0.895365	TIMM44	intron_19_7999126_7999950	ENSG00000104980.8	-1.56235
intron_19_9811717_9814138	0.116301	Artery_Tibial	0.895365	FBXL12	intron_19_9922393_9924814	ENSG00000127452.9	1.57049
intron_1_108136837_108139058	0.116706	Artery_Tibial	0.895365	SLC25A24	intron_1_108679459_108681680	ENSG00000085491.17	-1.56875
intron_1_112526111_112540779	0.116568	Artery_Tibial	0.895365	ST7L	intron_1_113068733_113083401	ENSG00000007341.19	-1.56934
intron_1_112526111_112541951	0.116568	Artery_Tibial	0.895365	ST7L	intron_1_113068733_113084573	ENSG00000007341.19	1.56934
intron_1_154214574_154220342	0.117532	Artery_Tibial	0.895365	C1orf43	intron_1_154187050_154192818	ENSG00000143612.21	-1.56522
intron_1_177940714_177941900	0.117398	Artery_Tibial	0.895365	CRYZL2P-SEC16B	intron_1_177909849_177911035	ENSG00000254154.8	-1.56579
intron_1_177940714_177941900	0.117398	Artery_Tibial	0.895365	SEC16B	intron_1_177909849_177911035	ENSG00000120341.19	-1.56579
intron_1_182388750_182390497	0.118546	Artery_Tibial	0.895365	GLUL	intron_1_182357885_182359632	ENSG00000135821.19	1.56091
intron_1_232403571_232404125	0.118114	Artery_Tibial	0.895365	SIPA1L2	intron_1_232539317_232539871	ENSG00000116991.12	-1.56274
intron_1_232403571_232415494	0.118114	Artery_Tibial	0.895365	SIPA1L2	intron_1_232539317_232551240	ENSG00000116991.12	1.56274
intron_1_25253937_25267740	0.116296	Artery_Tibial	0.895365	RSRP1	intron_1_25580428_25594231	ENSG00000117616.18	-1.57051
intron_1_93339536_93345724	0.116263	Artery_Tibial	0.895365	CCDC18-AS1	intron_1_93805093_93811281	ENSG00000223745.8	1.57065
intron_20_17947645_17948890	0.117429	Artery_Tibial	0.895365	SNX5	intron_20_17928289_17929534	ENSG00000089006.17	-1.56566
intron_21_43802387_43803512	0.117532	Artery_Tibial	0.895365	RRP1	intron_21_45222268_45223393	ENSG00000160214.13	-1.56522
intron_22_33283348_33304229	0.116188	Artery_Tibial	0.895365	LARGE1	intron_22_33679334_33700215	ENSG00000133424.22	-1.57098
intron_22_50316475_50316566	0.117808	Artery_Tibial	0.895365	DENND6B	intron_22_50754904_50754995	ENSG00000205593.12	1.56404
intron_22_50316475_50317293	0.117808	Artery_Tibial	0.895365	DENND6B	intron_22_50754904_50755722	ENSG00000205593.12	-1.56404
intron_2_127640318_127640896	0.116339	Artery_Tibial	0.895365	LIMS2	intron_2_128397893_128398471	ENSG00000072163.20	-1.57033
intron_2_191387450_191390292	0.11869	Artery_Tibial	0.895365	MYO1B	intron_2_192252176_192255018	ENSG00000128641.19	-1.5603
intron_2_227329783_227330626	0.116533	Artery_Tibial	0.895365	MFF	intron_2_228194499_228195342	ENSG00000168958.21	1.56949
intron_2_240134005_240135871	0.116859	Artery_Tibial	0.895365	COPS9	intron_2_241073422_241075288	ENSG00000172428.11	1.5681
intron_2_24121300_24122419	0.117963	Artery_Tibial	0.895365	PFN4	intron_2_24344170_24345289	ENSG00000176732.7	-1.56338
intron_2_97209872_97211546	0.116605	Artery_Tibial	0.895365	ANKRD36	intron_2_97875609_97877283	ENSG00000135976.21	-1.56918
intron_3_119579851_119582134	0.118506	Artery_Tibial	0.895365	ADPRH	intron_3_119298698_119300981	ENSG00000144843.12	-1.56108
intron_3_136542195_136568765	0.116904	Artery_Tibial	0.895365	STAG1	intron_3_136261037_136287607	ENSG00000118007.13	-1.5679
intron_3_15560897_15563358	0.117903	Artery_Tibial	0.895365	HACL1	intron_3_15602404_15604865	ENSG00000131373.15	-1.56364
intron_3_17238419_17258506	0.116801	Artery_Tibial	0.895365	TBC1D5	intron_3_17279911_17299998	ENSG00000131374.15	1.56835
intron_3_17258591_17291895	0.118488	Artery_Tibial	0.895365	TBC1D5	intron_3_17300083_17333387	ENSG00000131374.15	1.56115
intron_3_32713369_32716225	0.116685	Artery_Tibial	0.895365	CNOT10	intron_3_32754861_32757717	ENSG00000182973.20	-1.56884
intron_3_42623812_42653994	0.117005	Artery_Tibial	0.895365	ZBTB47-AS1	intron_3_42665304_42695486	ENSG00000230084.8	1.56747
intron_3_42844065_42864466	0.117629	Artery_Tibial	0.895365	ACKR2	intron_3_42885557_42905958	ENSG00000144648.16	1.5648
intron_3_4362254_4376330	0.117307	Artery_Tibial	0.895365	SUMF1	intron_3_4403938_4418014	ENSG00000144455.14	1.56618
intron_3_53161428_53178404	0.118266	Artery_Tibial	0.895365	PRKCD	intron_3_53195444_53212420	ENSG00000163932.16	-1.56209
intron_4_105700014_105707919	0.116863	Artery_Tibial	0.895365	INTS12	intron_4_106621171_106629076	ENSG00000138785.16	-1.56808
intron_4_61383189_61497121	0.117048	Artery_Tibial	0.895365	ADGRL3	intron_4_62248907_62362839	ENSG00000150471.17	-1.56729
intron_5_133006920_133026497	0.118677	Artery_Tibial	0.895365	ZCCHC10	intron_5_132342612_132362189	ENSG00000155329.12	-1.56035
intron_5_14489817_14492567	0.117532	Artery_Tibial	0.895365	TRIO	intron_5_14489926_14492676	ENSG00000038382.23	1.56522
intron_5_14492814_14496879	0.117532	Artery_Tibial	0.895365	TRIO	intron_5_14492923_14496988	ENSG00000038382.23	1.56522
intron_5_32239173_32242057	0.116656	Artery_Tibial	0.895365	MTMR12	intron_5_32239279_32242163	ENSG00000150712.11	1.56897
intron_5_32243599_32248002	0.117664	Artery_Tibial	0.895365	MTMR12	intron_5_32243705_32248108	ENSG00000150712.11	1.56466
intron_5_55262932_55267138	0.118438	Artery_Tibial	0.895365	DHX29	intron_5_54558760_54562966	ENSG00000067248.11	1.56136
intron_5_7885854_7886615	0.116735	Artery_Tibial	0.895365	MTRR	intron_5_7885967_7886728	ENSG00000124275.15	-1.56863
intron_6_111696456_111699515	0.116301	Artery_Tibial	0.895365	FYN	intron_6_112017659_112020718	ENSG00000010810.18	-1.57049
intron_6_111696456_111700104	0.116301	Artery_Tibial	0.895365	FYN	intron_6_112017659_112021307	ENSG00000010810.18	-1.57049
intron_6_25973285_25983164	0.116926	Artery_Tibial	0.895365	TRIM38	intron_6_25973513_25983392	ENSG00000112343.11	-1.56781
intron_7_155302846_155303825	0.117417	Artery_Tibial	0.895365	INSIG1	intron_7_155094556_155095535	ENSG00000186480.13	1.56571
intron_7_22858830_22860547	0.118678	Artery_Tibial	0.895365	SNHG26	intron_7_22898449_22900166	ENSG00000228649.11	-1.56034
intron_7_36513380_36522039	0.118548	Artery_Tibial	0.895365	AOAH	intron_7_36552986_36561645	ENSG00000136250.12	-1.5609
intron_7_45109287_45111664	0.11815	Artery_Tibial	0.895365	TBRG4	intron_7_45148886_45151263	ENSG00000136270.14	1.56259
intron_7_5214704_5216563	0.117294	Artery_Tibial	0.895365	WIPI2	intron_7_5254335_5256194	ENSG00000157954.15	-1.56623
intron_8_142280324_142284413	0.116568	Artery_Tibial	0.895365	TSNARE1	intron_8_143361685_143365774	ENSG00000171045.16	-1.56934
intron_8_17087035_17090546	0.118703	Artery_Tibial	0.895365	MICU3	intron_8_16944544_16948055	ENSG00000155970.12	1.56024
intron_8_22579209_22580603	0.116604	Artery_Tibial	0.895365	PDLIM2	intron_8_22436722_22438116	ENSG00000120913.24	-1.56919
intron_9_131518537_131518698	0.118693	Artery_Tibial	0.895365	POMT1	intron_9_134393924_134394085	ENSG00000130714.19	1.56028
intron_9_131518537_131518837	0.118693	Artery_Tibial	0.895365	POMT1	intron_9_134393924_134394224	ENSG00000130714.19	-1.56028
intron_9_131521472_131522047	0.118693	Artery_Tibial	0.895365	POMT1	intron_9_134396859_134397434	ENSG00000130714.19	1.56028
intron_9_88388538_88418850	0.117921	Artery_Tibial	0.895365	SPIN1	intron_9_91003453_91033765	ENSG00000106723.17	1.56356
intron_9_88388538_88426382	0.115943	Artery_Tibial	0.895365	SPIN1	intron_9_91003453_91041297	ENSG00000106723.17	-1.57203
intron_17_81189975_81190639	0.0988679	Pituitary	0.895365	CEP131	intron_17_79163775_79164439	ENSG00000141577.14	-1.65037
intron_17_50527408_50528155	0.190784	Brain_Cerebellar_Hemisphere	0.895378	MYCBPAP	intron_17_48604769_48605516	ENSG00000136449.16	1.30826
intron_21_46285394_46285699	0.190799	Brain_Cerebellar_Hemisphere	0.895378	MCM3AP	intron_21_47705308_47705613	ENSG00000160294.11	-1.30822
intron_21_46285394_46285803	0.190799	Brain_Cerebellar_Hemisphere	0.895378	MCM3AP	intron_21_47705308_47705717	ENSG00000160294.11	1.30822
intron_10_14848895_14849721	0.162664	Brain_Putamen_basal_ganglia	0.895381	HSPA14	intron_10_14890894_14891720	ENSG00000187522.16	-1.39617
intron_14_22829948_22830050	0.135401	Spleen	0.895387	MRPL52	intron_14_23299157_23299259	ENSG00000172590.18	-1.49314
intron_14_77708208_77710838	0.135398	Spleen	0.895387	SLIRP	intron_14_78174551_78177181	ENSG00000119705.10	1.49315
intron_17_82481211_82483716	0.135285	Spleen	0.895387	NARF	intron_17_80439087_80441592	ENSG00000141562.19	-1.49358
intron_19_18924979_18926303	0.135423	Spleen	0.895387	DDX49	intron_19_19035788_19037112	ENSG00000105671.12	1.49305
intron_19_41619395_41619670	0.135221	Spleen	0.895387	CEACAM4	intron_19_42125768_42126043	ENSG00000105352.11	1.49383
intron_19_740483_746285	0.135065	Spleen	0.895387	PALM	intron_19_740483_746285	ENSG00000099864.18	1.49442
intron_1_232956443_232969909	0.135255	Spleen	0.895387	NTPCR	intron_1_233092189_233105655	ENSG00000135778.12	1.4937
intron_2_10423088_10424525	0.135201	Spleen	0.895387	HPCAL1	intron_2_10563214_10564651	ENSG00000115756.13	1.4939
intron_2_10682069_10684567	0.135182	Spleen	0.895387	NOL10	intron_2_10822195_10824693	ENSG00000115761.17	-1.49398
intron_2_200897214_200899385	0.135044	Spleen	0.895387	NIF3L1	intron_2_201761937_201764108	ENSG00000196290.17	-1.49451
intron_2_233542363_233549101	0.135262	Spleen	0.895387	USP40	intron_2_234451009_234457747	ENSG00000085982.16	-1.49367
intron_5_112976986_112981042	0.135398	Spleen	0.895387	DCP2	intron_5_112312683_112316739	ENSG00000172795.17	1.49315
intron_5_112976986_112985835	0.135398	Spleen	0.895387	DCP2	intron_5_112312683_112321532	ENSG00000172795.17	-1.49315
intron_6_127280340_127282287	0.13541	Spleen	0.895387	RNF146	intron_6_127601485_127603432	ENSG00000118518.17	1.4931
intron_6_127280340_127285208	0.13541	Spleen	0.895387	RNF146	intron_6_127601485_127606353	ENSG00000118518.17	-1.4931
intron_20_62143889_62154281	0.128453	Esophagus_Muscularis	0.89539	SS18L1	intron_20_60718945_60729337	ENSG00000184402.15	1.52023
intron_10_93576219_93587220	0.179042	smultixcan	0.895397	FFAR4	intron_10_95335976_95346977	ENSG00000186188.11	1.34371
intron_11_406993_407062	0.179448	smultixcan	0.895397	SIGIRR	intron_11_406993_407062	ENSG00000185187.13	1.46786
intron_11_73356759_73357025	0.179384	smultixcan	0.895397	ARHGEF17	intron_11_73067804_73068070	ENSG00000110237.5	1.41111
intron_11_75490320_75525210	0.179091	smultixcan	0.895397	GDPD5	intron_11_75201365_75236255	ENSG00000158555.15	0.671779
intron_12_122239945_122242382	0.179469	smultixcan	0.895397	ENSG00000256861	intron_12_122724492_122726929	ENSG00000256861.1	-1.34239
intron_12_122239945_122242382	0.179469	smultixcan	0.895397	VPS33A	intron_12_122724492_122726929	ENSG00000139719.11	-1.34239
intron_12_42375074_42387456	0.179096	smultixcan	0.895397	PPHLN1	intron_12_42768876_42781258	ENSG00000134283.18	-1.06769
intron_12_9971687_9978966	0.179167	smultixcan	0.895397	CLEC12A	intron_12_10124286_10131565	ENSG00000172322.14	-1.53617
intron_13_110663050_110663451	0.17937	smultixcan	0.895397	CARS2	intron_13_111315397_111315798	ENSG00000134905.17	1.3427
intron_13_30884060_30930801	0.179091	smultixcan	0.895397	TEX26-AS1	intron_13_31458197_31504938	ENSG00000224743.7	-1.34356
intron_15_99287951_99317464	0.179383	smultixcan	0.895397	LRRC28	intron_15_99828156_99857669	ENSG00000168904.15	0.447552
intron_16_2154922_2155143	0.178984	smultixcan	0.895397	SNHG19	intron_16_2204923_2205144	ENSG00000260260.3	-1.34389
intron_16_57208110_57209075	0.179204	smultixcan	0.895397	RSPRY1	intron_16_57242022_57242987	ENSG00000159579.14	-1.11022e-16
intron_16_57221415_57227342	0.179204	smultixcan	0.895397	RSPRY1	intron_16_57255327_57261254	ENSG00000159579.14	1.34321
intron_16_75636547_75641564	0.179131	smultixcan	0.895397	KARS1	intron_16_75670445_75675462	ENSG00000065427.15	-1.34343
intron_16_86548577_86552033	0.178872	smultixcan	0.895397	MTHFSD	intron_16_86582183_86585639	ENSG00000103248.19	-1.33654
intron_17_37529851_37535979	0.178937	smultixcan	0.895397	SYNRG	intron_17_35889953_35896081	ENSG00000275066.5	1.34404
intron_17_41832477_41832608	0.178864	smultixcan	0.895397	NT5C3B	intron_17_39988729_39988860	ENSG00000141698.17	-1.34426
intron_17_57116261_57116860	0.178948	smultixcan	0.895397	AKAP1	intron_17_55193622_55194221	ENSG00000121057.13	-1.344
intron_17_63835567_63836922	0.178921	smultixcan	0.895397	SMARCD2	intron_17_61912927_61914282	ENSG00000108604.18	0.661373
intron_17_78137358_78137717	0.179066	smultixcan	0.895397	TMC8	intron_17_76133439_76133798	ENSG00000167895.16	-1.26903
intron_18_10455039_10471530	0.179495	smultixcan	0.895397	APCDD1	intron_18_10455036_10471527	ENSG00000154856.13	0.736653
intron_18_37485607_37485726	0.178893	smultixcan	0.895397	CELF4	intron_18_35065570_35065689	ENSG00000101489.20	1.34417
intron_18_37485607_37565356	0.178893	smultixcan	0.895397	CELF4	intron_18_35065570_35145319	ENSG00000101489.20	0.672085
intron_19_19055928_19057416	0.178838	smultixcan	0.895397	ARMC6	intron_19_19166737_19168225	ENSG00000105676.14	0.532113
intron_19_1997463_2013547	0.179485	smultixcan	0.895397	BTBD2	intron_19_1997462_2013546	ENSG00000133243.10	1.65951
intron_19_2917106_2926786	0.179532	smultixcan	0.895397	ENSG00000253392	intron_19_2917104_2926784	ENSG00000253392.4	1.3422
intron_19_38879702_38880685	0.179137	smultixcan	0.895397	SIRT2	intron_19_39370342_39371325	ENSG00000068903.21	0.424237
intron_19_38921667_38922238	0.179454	smultixcan	0.895397	ENSG00000269547	intron_19_39412307_39412878	ENSG00000269547.1	0.216522
intron_19_38921667_38922238	0.179454	smultixcan	0.895397	SARS2	intron_19_39412307_39412878	ENSG00000104835.15	0.216522
intron_19_40772063_40775537	0.179095	smultixcan	0.895397	MIA-RAB4B	intron_19_41277968_41281442	ENSG00000268975.2	-1.53166
intron_19_40772063_40775537	0.179095	smultixcan	0.895397	MIA	intron_19_41277968_41281442	ENSG00000261857.7	-1.53166
intron_19_4102453_4102817	0.179228	smultixcan	0.895397	MAP2K2	intron_19_4102451_4102815	ENSG00000126934.15	1.34314
intron_19_9989366_9989469	0.178756	smultixcan	0.895397	COL5A3	intron_19_10100042_10100145	ENSG00000080573.7	-1.34459
intron_1_174272480_174275833	0.179462	smultixcan	0.895397	RABGAP1L	intron_1_174241618_174244971	ENSG00000152061.24	-1.34241
intron_1_203727571_203733223	0.178744	smultixcan	0.895397	ATP2B4	intron_1_203696699_203702351	ENSG00000058668.16	1.34463
intron_1_37557748_37561557	0.178976	smultixcan	0.895397	DNALI1	intron_1_38023349_38027158	ENSG00000163879.11	1.3423
intron_1_41117010_41142878	0.179524	smultixcan	0.895397	SCMH1	intron_1_41582682_41608550	ENSG00000010803.17	0.175072
intron_1_75740110_75745806	0.178898	smultixcan	0.895397	ACADM	intron_1_76205795_76211491	ENSG00000117054.15	0.268831
intron_20_48630794_48632277	0.178989	smultixcan	0.895397	PREX1	intron_20_47247332_47248815	ENSG00000124126.14	1.34387
intron_20_62906100_62907147	0.179029	smultixcan	0.895397	DIDO1	intron_20_61537452_61538499	ENSG00000101191.17	1.34375
intron_22_21611043_21614557	0.179505	smultixcan	0.895397	UBE2L3	intron_22_21965332_21968846	ENSG00000185651.16	0.163693
intron_22_21611043_21621515	0.179505	smultixcan	0.895397	UBE2L3	intron_22_21965332_21975804	ENSG00000185651.16	-1.07383
intron_2_102141918_102153941	0.17896	smultixcan	0.895397	IL1R1	intron_2_102758378_102770401	ENSG00000115594.12	-0.799562
intron_2_19913708_19914037	0.179029	smultixcan	0.895397	WDR35	intron_2_20113469_20113798	ENSG00000118965.16	1.25417
intron_2_203292326_203296474	0.179371	smultixcan	0.895397	CYP20A1	intron_2_204157049_204161197	ENSG00000119004.17	0.585817
intron_2_32510634_32512933	0.178756	smultixcan	0.895397	BIRC6	intron_2_32735701_32738000	ENSG00000115760.16	1.16532
intron_2_3499082_3500585	0.179199	smultixcan	0.895397	ADI1	intron_2_3502853_3504356	ENSG00000182551.14	1.74648
intron_3_119147587_119148256	0.179312	smultixcan	0.895397	TEX55	intron_3_118866434_118867103	ENSG00000163424.9	1.34288
intron_3_123915718_123931102	0.179251	smultixcan	0.895397	CCDC14	intron_3_123634565_123649949	ENSG00000175455.16	-1.34307
intron_3_136477412_136500223	0.179194	smultixcan	0.895397	STAG1	intron_3_136196254_136219065	ENSG00000118007.13	1.32506
intron_3_186787882_186788310	0.178937	smultixcan	0.895397	EIF4A2	intron_3_186505671_186506099	ENSG00000156976.17	-1.34404
intron_3_186787882_186789125	0.178937	smultixcan	0.895397	EIF4A2	intron_3_186505671_186506914	ENSG00000156976.17	1.34404
intron_3_197750074_197756426	0.179003	smultixcan	0.895397	FYTTD1	intron_3_197476945_197483297	ENSG00000122068.13	0.949393
intron_3_37007063_37008814	0.179318	smultixcan	0.895397	MLH1	intron_3_37048554_37050305	ENSG00000076242.16	-0.488312
intron_3_37998364_37998912	0.179223	smultixcan	0.895397	VILL	intron_3_38039855_38040403	ENSG00000136059.16	1.75549
intron_3_44565655_44567912	0.179383	smultixcan	0.895397	ZKSCAN7	intron_3_44607147_44609404	ENSG00000196345.13	1.10915
intron_3_44565655_44568307	0.179383	smultixcan	0.895397	ZKSCAN7	intron_3_44607147_44609799	ENSG00000196345.13	-0.671329
intron_3_9397977_9424467	0.179492	smultixcan	0.895397	SETD5	intron_3_9439661_9466151	ENSG00000168137.20	-1.33612
intron_4_15480827_15481197	0.179414	smultixcan	0.895397	CC2D2A	intron_4_15482451_15482821	ENSG00000048342.18	-1.4743
intron_5_119237414_119240419	0.179144	smultixcan	0.895397	DMXL1	intron_5_118573109_118576114	ENSG00000172869.15	0
intron_5_137883591_137886048	0.17939	smultixcan	0.895397	MYOT	intron_5_137219280_137221737	ENSG00000120729.10	-1.34264
intron_5_137886213_137886864	0.17939	smultixcan	0.895397	MYOT	intron_5_137221902_137222553	ENSG00000120729.10	1.34264
intron_5_179801719_179801784	0.179425	smultixcan	0.895397	MGAT4B	intron_5_179228719_179228784	ENSG00000161013.17	-1.34253
intron_6_106622969_106628748	0.179373	smultixcan	0.895397	RTN4IP1	intron_6_107070844_107076623	ENSG00000130347.13	-0.503508
intron_6_145627693_145686122	0.179331	smultixcan	0.895397	EPM2A	intron_6_145948829_146007258	ENSG00000112425.16	-1.34116
intron_6_149662238_149676260	0.179267	smultixcan	0.895397	LATS1	intron_6_149983374_149997396	ENSG00000131023.13	1.34302
intron_6_149676737_149679875	0.179402	smultixcan	0.895397	LATS1	intron_6_149997873_150001011	ENSG00000131023.13	0.383599
intron_6_152122676_152132122	0.179292	smultixcan	0.895397	SYNE1	intron_6_152443811_152453257	ENSG00000131018.25	-0.504024
intron_6_170577717_170578857	0.179079	smultixcan	0.895397	PDCD2	intron_6_170886805_170887945	ENSG00000071994.11	-1.48424
intron_6_170583623_170584299	0.179003	smultixcan	0.895397	PDCD2	intron_6_170892711_170893387	ENSG00000071994.11	-1.59336
intron_6_170583747_170584299	0.179071	smultixcan	0.895397	PDCD2	intron_6_170892835_170893387	ENSG00000071994.11	1.56714
intron_6_26643728_26659441	0.178744	smultixcan	0.895397	ZNF322	intron_6_26643956_26659669	ENSG00000181315.11	-1.34463
intron_6_36678939_36684097	0.179218	smultixcan	0.895397	CDKN1A	intron_6_36646716_36651874	ENSG00000124762.14	1.33077
intron_6_39113720_39114883	0.179052	smultixcan	0.895397	SAYSD1	intron_6_39081496_39082659	ENSG00000112167.11	1.34368
intron_6_83179967_83181736	0.179279	smultixcan	0.895397	PGM3	intron_6_83889686_83891455	ENSG00000013375.17	1.34298
intron_7_4245805_4265124	0.17899	smultixcan	0.895397	SDK1	intron_7_4285437_4304756	ENSG00000146555.20	1.34387
intron_7_73596479_73596865	0.179222	smultixcan	0.895397	MLXIPL	intron_7_73010809_73011195	ENSG00000009950.16	0.37538
intron_7_75983636_75983738	0.179083	smultixcan	0.895397	POR	intron_7_75612954_75613056	ENSG00000127948.17	0.567906
intron_9_127489518_127492802	0.179419	smultixcan	0.895397	LRSAM1	intron_9_130251797_130255081	ENSG00000148356.15	0.273913
intron_9_128819185_128820739	0.179442	smultixcan	0.895397	ENDOG	intron_9_131581464_131583018	ENSG00000167136.7	-0.759789
intron_9_14619098_14619639	0.179178	smultixcan	0.895397	ZDHHC21	intron_9_14619096_14619637	ENSG00000175893.12	-1.33577
intron_12_111552977_111554158	0.171371	Adipose_Subcutaneous	0.895401	ATXN2	intron_12_111990781_111991962	ENSG00000204842.18	1.36781
intron_13_99313387_99314097	0.171487	Adipose_Subcutaneous	0.895401	UBAC2	intron_13_99965641_99966351	ENSG00000134882.16	1.36744
intron_16_57178852_57181554	0.171469	Adipose_Subcutaneous	0.895401	PSME3IP1	intron_16_57212764_57215466	ENSG00000172775.17	1.3675
intron_1_186301711_186306318	0.171504	Adipose_Subcutaneous	0.895401	PRG4	intron_1_186270843_186275450	ENSG00000116690.13	-1.36739
intron_4_3948220_3951139	0.171393	Adipose_Subcutaneous	0.895401	FAM86EP	intron_4_3949947_3952866	ENSG00000290374.1	1.36774
intron_4_3948220_3953111	0.171393	Adipose_Subcutaneous	0.895401	FAM86EP	intron_4_3949947_3954838	ENSG00000290374.1	-1.36774
intron_8_6442156_6444393	0.17143	Adipose_Subcutaneous	0.895401	MCPH1	intron_8_6299677_6301914	ENSG00000147316.15	1.36762
intron_6_116628369_116630435	0.179541	smultixcan	0.895402	RSPH4A	intron_6_116949532_116951598	ENSG00000111834.13	1.32704
intron_22_29561862_29569193	0.0863948	Heart_Left_Ventricle	0.89541	NIPSNAP1	intron_22_29957851_29965182	ENSG00000184117.12	1.71473
intron_14_80203288_80211251	0.133002	Skin_Sun_Exposed_Lower_leg	0.89542	DIO2	intron_14_80669631_80677594	ENSG00000211448.14	-1.50237
intron_1_204457070_204457728	0.132884	Skin_Sun_Exposed_Lower_leg	0.89542	PIK3C2B	intron_1_204426198_204426856	ENSG00000133056.14	-1.50282
intron_2_162267569_162268087	0.133018	Skin_Sun_Exposed_Lower_leg	0.89542	IFIH1	intron_2_163124079_163124597	ENSG00000115267.10	1.50231
intron_5_147399252_147400692	0.132958	Skin_Sun_Exposed_Lower_leg	0.89542	DPYSL3	intron_5_146778815_146780255	ENSG00000113657.13	1.50254
intron_9_2648347_2648669	0.132841	Skin_Sun_Exposed_Lower_leg	0.89542	VLDLR	intron_9_2648347_2648669	ENSG00000147852.17	1.50299
intron_9_33167046_33177420	0.132916	Skin_Sun_Exposed_Lower_leg	0.89542	B4GALT1-AS1	intron_9_33167044_33177418	ENSG00000233554.6	1.5027
intron_2_118942397_118969160	0.179562	smultixcan	0.89543	MARCO	intron_2_119699973_119726736	ENSG00000019169.11	-1.34211
intron_9_18829977_18887831	0.179562	smultixcan	0.89543	ADAMTSL1	intron_9_18829975_18887829	ENSG00000178031.18	0.191729
intron_22_38740432_38741007	0.133448	Uterus	0.895431	SUN2	intron_22_39136437_39137012	ENSG00000100242.16	-1.50064
intron_11_44618365_44618640	0.15658	Esophagus_Mucosa	0.895436	CD82	intron_11_44639915_44640190	ENSG00000085117.12	-1.41667
intron_11_44618723_44619049	0.15658	Esophagus_Mucosa	0.895436	CD82	intron_11_44640273_44640599	ENSG00000085117.12	1.41667
intron_1_162796677_162797828	0.15658	Esophagus_Mucosa	0.895436	HSD17B7	intron_1_162766467_162767618	ENSG00000132196.16	1.41667
intron_22_41219536_41220734	0.0864763	Heart_Left_Ventricle	0.895446	L3MBTL2	intron_22_41615540_41616738	ENSG00000100395.15	1.71429
intron_9_92240691_92240856	0.0864763	Heart_Left_Ventricle	0.895446	IARS1	intron_9_95002973_95003138	ENSG00000196305.19	1.71429
intron_14_104735122_104738376	0.156767	Esophagus_Mucosa	0.895452	ADSS1	intron_14_105201459_105204713	ENSG00000185100.11	1.41603
intron_17_28319365_28325503	0.156758	Esophagus_Mucosa	0.895452	TMEM97	intron_17_26646391_26652529	ENSG00000109084.14	1.41606
intron_18_68677193_68679463	0.156688	Esophagus_Mucosa	0.895452	TMX3	intron_18_66344430_66346700	ENSG00000166479.10	1.4163
intron_19_15924882_15927212	0.156621	Esophagus_Mucosa	0.895452	CYP4F11	intron_19_16035692_16038022	ENSG00000171903.17	-1.41653
intron_1_248857859_248858131	0.156734	Esophagus_Mucosa	0.895452	ZNF692	intron_1_249152058_249152330	ENSG00000171163.16	-1.41614
intron_3_47088247_47097955	0.156681	Esophagus_Mucosa	0.895452	SETD2	intron_3_47129737_47139445	ENSG00000181555.22	1.41632
intron_18_21651763_21656861	0.156798	Esophagus_Mucosa	0.895454	ABHD3	intron_18_19231724_19236822	ENSG00000158201.10	-1.41592
intron_2_1173183_1209103	0.136353	Testis	0.895458	SNTG2	intron_2_1168869_1204789	ENSG00000172554.12	1.48951
intron_10_103897719_103898293	0.113422	Esophagus_Gastroesophageal_Junction	0.895458	STN1	intron_10_105657477_105658051	ENSG00000107960.12	-1.583
intron_10_103897719_103898877	0.113422	Esophagus_Gastroesophageal_Junction	0.895458	ENSG00000289744	intron_10_105657477_105658635	ENSG00000289744.1	1.583
intron_10_103897719_103898877	0.113422	Esophagus_Gastroesophageal_Junction	0.895458	STN1	intron_10_105657477_105658635	ENSG00000107960.12	1.583
intron_10_113158069_113159920	0.113515	Esophagus_Gastroesophageal_Junction	0.895458	TCF7L2	intron_10_114917828_114919679	ENSG00000148737.18	-1.58259
intron_10_133300113_133302792	0.116796	Esophagus_Gastroesophageal_Junction	0.895458	TUBGCP2	intron_10_135113617_135116296	ENSG00000130640.15	1.56837
intron_10_133557156_133557864	0.11624	Esophagus_Gastroesophageal_Junction	0.895458	SYCE1	intron_10_135370660_135371368	ENSG00000171772.17	-1.57075
intron_10_15782226_15786561	0.116743	Esophagus_Gastroesophageal_Junction	0.895458	MINDY3	intron_10_15824225_15828560	ENSG00000148481.14	-1.56859
intron_10_21681376_21713772	0.109194	Esophagus_Gastroesophageal_Junction	0.895458	MLLT10	intron_10_21970305_22002701	ENSG00000078403.17	1.60183
intron_10_27181581_27186379	0.114307	Esophagus_Gastroesophageal_Junction	0.895458	MASTL	intron_10_27470510_27475308	ENSG00000120539.15	1.57912
intron_10_484948_486459	0.115412	Esophagus_Gastroesophageal_Junction	0.895458	DIP2C	intron_10_530888_532399	ENSG00000151240.17	-1.57432
intron_10_69451690_69483691	0.115017	Esophagus_Gastroesophageal_Junction	0.895458	TSPAN15	intron_10_71211446_71243447	ENSG00000099282.10	1.57604
intron_10_71823896_71825837	0.115037	Esophagus_Gastroesophageal_Junction	0.895458	PSAP	intron_10_73583653_73585594	ENSG00000197746.15	1.57595
intron_10_77086593_77090400	0.116839	Esophagus_Gastroesophageal_Junction	0.895458	KCNMA1	intron_10_78846351_78850158	ENSG00000156113.25	-1.56818
intron_10_80172869_80176107	0.109452	Esophagus_Gastroesophageal_Junction	0.895458	ANXA11	intron_10_81932625_81935863	ENSG00000122359.18	1.60066
intron_10_80172869_80205343	0.109452	Esophagus_Gastroesophageal_Junction	0.895458	ANXA11	intron_10_81932625_81965099	ENSG00000122359.18	-1.60066
intron_10_86680157_86685678	0.107413	Esophagus_Gastroesophageal_Junction	0.895458	LDB3	intron_10_88439914_88445435	ENSG00000122367.21	1.60993
intron_10_95432576_95437490	0.112117	Esophagus_Gastroesophageal_Junction	0.895458	SORBS1	intron_10_97192333_97197247	ENSG00000095637.23	1.58875
intron_10_95992697_95993009	0.111772	Esophagus_Gastroesophageal_Junction	0.895458	CC2D2B	intron_10_97752454_97752766	ENSG00000188649.15	-1.59028
intron_10_97619683_97633347	0.116656	Esophagus_Gastroesophageal_Junction	0.895458	MORN4	intron_10_99379440_99393104	ENSG00000171160.18	-1.56897
intron_10_97737321_97738477	0.108677	Esophagus_Gastroesophageal_Junction	0.895458	ZFYVE27	intron_10_99497078_99498234	ENSG00000155256.18	-1.60417
intron_10_97737325_97738477	0.108677	Esophagus_Gastroesophageal_Junction	0.895458	ZFYVE27	intron_10_99497082_99498234	ENSG00000155256.18	1.60417
intron_10_98393083_98395196	0.111283	Esophagus_Gastroesophageal_Junction	0.895458	PYROXD2	intron_10_100152840_100154953	ENSG00000119943.13	1.59245
intron_10_99433940_99437631	0.109911	Esophagus_Gastroesophageal_Junction	0.895458	GOT1-DT	intron_10_101193697_101197388	ENSG00000224934.6	1.59859
intron_11_111974983_111980737	0.114173	Esophagus_Gastroesophageal_Junction	0.895458	DIXDC1	intron_11_111845707_111851462	ENSG00000150764.14	1.57971
intron_11_118484975_118488614	0.112942	Esophagus_Gastroesophageal_Junction	0.895458	KMT2A	intron_11_118355690_118359329	ENSG00000118058.24	-1.58511
intron_11_12227131_12236177	0.109854	Esophagus_Gastroesophageal_Junction	0.895458	MICAL2	intron_11_12248678_12257724	ENSG00000133816.19	-1.59885
intron_11_126205781_126209521	0.107582	Esophagus_Gastroesophageal_Junction	0.895458	RPUSD4	intron_11_126075676_126079416	ENSG00000165526.9	1.60915
intron_11_126306744_126331405	0.109599	Esophagus_Gastroesophageal_Junction	0.895458	DCPS	intron_11_126176639_126201300	ENSG00000110063.10	1.6
intron_11_27659228_27676982	0.116654	Esophagus_Gastroesophageal_Junction	0.895458	BDNF-AS	intron_11_27680775_27698529	ENSG00000245573.9	1.56898
intron_11_47285065_47285451	0.106998	Esophagus_Gastroesophageal_Junction	0.895458	MADD	intron_11_47306616_47307002	ENSG00000110514.20	-1.61184
intron_11_62598141_62598327	0.106766	Esophagus_Gastroesophageal_Junction	0.895458	MTA2	intron_11_62365613_62365799	ENSG00000149480.7	1.6129
intron_11_65583765_65584241	0.112147	Esophagus_Gastroesophageal_Junction	0.895458	EHBP1L1	intron_11_65351236_65351712	ENSG00000173442.13	-1.58862
intron_11_65620429_65620831	0.116903	Esophagus_Gastroesophageal_Junction	0.895458	PCNX3	intron_11_65387900_65388302	ENSG00000197136.5	1.56791
intron_11_65713848_65714660	0.105874	Esophagus_Gastroesophageal_Junction	0.895458	KAT5	intron_11_65481319_65482131	ENSG00000172977.13	1.61702
intron_11_94768560_94795011	0.11562	Esophagus_Gastroesophageal_Junction	0.895458	AMOTL1	intron_11_94501726_94528177	ENSG00000166025.18	-1.57343
intron_11_94768560_94799390	0.11562	Esophagus_Gastroesophageal_Junction	0.895458	AMOTL1	intron_11_94501726_94532556	ENSG00000166025.18	1.57343
intron_11_95790743_95799232	0.111037	Esophagus_Gastroesophageal_Junction	0.895458	CEP57	intron_11_95523907_95532396	ENSG00000166037.11	-1.59355
intron_12_102050639_102061248	0.106137	Esophagus_Gastroesophageal_Junction	0.895458	WASHC3	intron_12_102444417_102455026	ENSG00000120860.11	-1.6158
intron_12_110538273_110539822	0.108594	Esophagus_Gastroesophageal_Junction	0.895458	PPTC7	intron_12_110976078_110977627	ENSG00000196850.6	1.60455
intron_12_111457359_111470108	0.113013	Esophagus_Gastroesophageal_Junction	0.895458	ATXN2	intron_12_111895163_111907912	ENSG00000204842.18	-1.5848
intron_12_111840003_111840333	0.115725	Esophagus_Gastroesophageal_Junction	0.895458	MAPKAPK5-AS1	intron_12_112277807_112278137	ENSG00000234608.9	1.57297
intron_12_111840477_111841327	0.109599	Esophagus_Gastroesophageal_Junction	0.895458	MAPKAPK5-AS1	intron_12_112278281_112279131	ENSG00000234608.9	-1.6
intron_12_111840477_111841684	0.109599	Esophagus_Gastroesophageal_Junction	0.895458	MAPKAPK5-AS1	intron_12_112278281_112279488	ENSG00000234608.9	1.6
intron_12_111880527_111883581	0.109522	Esophagus_Gastroesophageal_Junction	0.895458	MAPKAPK5	intron_12_112318331_112321385	ENSG00000089022.14	1.60035
intron_12_111886036_111888488	0.109599	Esophagus_Gastroesophageal_Junction	0.895458	MAPKAPK5	intron_12_112323840_112326292	ENSG00000089022.14	-1.6
intron_12_111889000_111890040	0.109599	Esophagus_Gastroesophageal_Junction	0.895458	MAPKAPK5	intron_12_112326804_112327844	ENSG00000089022.14	1.6
intron_12_111889006_111890040	0.109599	Esophagus_Gastroesophageal_Junction	0.895458	MAPKAPK5	intron_12_112326810_112327844	ENSG00000089022.14	-1.6
intron_12_111938210_111943265	0.110803	Esophagus_Gastroesophageal_Junction	0.895458	TMEM116	intron_12_112376014_112381069	ENSG00000198270.13	1.59459
intron_12_111965759_111991758	0.109599	Esophagus_Gastroesophageal_Junction	0.895458	TMEM116	intron_12_112403563_112429562	ENSG00000198270.13	-1.6
intron_12_113372807_113374474	0.109599	Esophagus_Gastroesophageal_Junction	0.895458	PLBD2	intron_12_113810612_113812279	ENSG00000151176.8	-1.6
intron_12_123161383_123162115	0.113454	Esophagus_Gastroesophageal_Junction	0.895458	MPHOSPH9	intron_12_123645930_123646662	ENSG00000051825.15	-1.58286
intron_12_123161383_123163014	0.113454	Esophagus_Gastroesophageal_Junction	0.895458	MPHOSPH9	intron_12_123645930_123647561	ENSG00000051825.15	1.58286
intron_12_124810289_124811870	0.109701	Esophagus_Gastroesophageal_Junction	0.895458	SCARB1	intron_12_125294835_125296416	ENSG00000073060.17	1.59954
intron_12_128815070_128823398	0.11386	Esophagus_Gastroesophageal_Junction	0.895458	SLC15A4	intron_12_129299615_129307943	ENSG00000139370.12	1.58108
intron_12_16560538_16600714	0.113664	Esophagus_Gastroesophageal_Junction	0.895458	LMO3	intron_12_16713472_16753648	ENSG00000048540.16	1.58194
intron_12_31086212_31087938	0.109277	Esophagus_Gastroesophageal_Junction	0.895458	DDX11	intron_12_31239146_31240872	ENSG00000013573.17	1.60145
intron_12_31102311_31102427	0.115842	Esophagus_Gastroesophageal_Junction	0.895458	DDX11	intron_12_31255245_31255361	ENSG00000013573.17	1.57247
intron_12_32737161_32737865	0.109625	Esophagus_Gastroesophageal_Junction	0.895458	DNM1L	intron_12_32890095_32890799	ENSG00000087470.21	1.59988
intron_12_32737942_32740064	0.109625	Esophagus_Gastroesophageal_Junction	0.895458	DNM1L	intron_12_32890876_32892998	ENSG00000087470.21	1.59988
intron_12_32738296_32740064	0.109625	Esophagus_Gastroesophageal_Junction	0.895458	DNM1L	intron_12_32891230_32892998	ENSG00000087470.21	-1.59988
intron_12_49522853_49524682	0.105437	Esophagus_Gastroesophageal_Junction	0.895458	SPATS2	intron_12_49916636_49918465	ENSG00000123352.18	1.61905
intron_12_49798463_49801848	0.10773	Esophagus_Gastroesophageal_Junction	0.895458	NCKAP5L	intron_12_50192246_50195631	ENSG00000167566.17	1.60848
intron_12_50206068_50222021	0.116735	Esophagus_Gastroesophageal_Junction	0.895458	LIMA1	intron_12_50599851_50615804	ENSG00000050405.14	-1.56863
intron_12_51099779_51106525	0.116397	Esophagus_Gastroesophageal_Junction	0.895458	TFCP2	intron_12_51493562_51500308	ENSG00000135457.11	-1.57008
intron_12_53552637_53600953	0.116846	Esophagus_Gastroesophageal_Junction	0.895458	ATF7-NPFF	intron_12_53946421_53994737	ENSG00000267281.3	-1.56815
intron_12_53552637_53600953	0.116846	Esophagus_Gastroesophageal_Junction	0.895458	ATF7	intron_12_53946421_53994737	ENSG00000170653.19	-1.56815
intron_12_63591127_63594087	0.111683	Esophagus_Gastroesophageal_Junction	0.895458	DPY19L2	intron_12_63984907_63987867	ENSG00000177990.12	-1.59067
intron_12_6388505_6388800	0.112522	Esophagus_Gastroesophageal_Junction	0.895458	LTBR	intron_12_6497671_6497966	ENSG00000111321.11	1.58696
intron_12_65328603_65368998	0.107484	Esophagus_Gastroesophageal_Junction	0.895458	MSRB3	intron_12_65722383_65762778	ENSG00000174099.12	1.60961
intron_12_6548157_6548425	0.113012	Esophagus_Gastroesophageal_Junction	0.895458	IFFO1	intron_12_6657323_6657591	ENSG00000010295.20	-1.5848
intron_12_68689619_68690631	0.107734	Esophagus_Gastroesophageal_Junction	0.895458	NUP107	intron_12_69083399_69084411	ENSG00000111581.10	-1.60846
intron_12_7357486_7367236	0.110546	Esophagus_Gastroesophageal_Junction	0.895458	CD163L1	intron_12_7510082_7519832	ENSG00000177675.9	1.59574
intron_12_79778600_79781815	0.113691	Esophagus_Gastroesophageal_Junction	0.895458	PPP1R12A	intron_12_80172380_80175595	ENSG00000058272.19	1.58182
intron_12_79779351_79781815	0.113691	Esophagus_Gastroesophageal_Junction	0.895458	PPP1R12A	intron_12_80173131_80175595	ENSG00000058272.19	1.58182
intron_12_89472275_89491936	0.113346	Esophagus_Gastroesophageal_Junction	0.895458	POC1B	intron_12_89866052_89885713	ENSG00000139323.14	1.58333
intron_13_102638315_102640270	0.108948	Esophagus_Gastroesophageal_Junction	0.895458	TPP2	intron_13_103290665_103292620	ENSG00000134900.13	-1.60294
intron_13_113089728_113094514	0.110498	Esophagus_Gastroesophageal_Junction	0.895458	MCF2L	intron_13_113744042_113748828	ENSG00000126217.22	1.59596
intron_13_37564560_37569300	0.114036	Esophagus_Gastroesophageal_Junction	0.895458	POSTN	intron_13_38138697_38143437	ENSG00000133110.15	1.58031
intron_13_37569383_37569744	0.114036	Esophagus_Gastroesophageal_Junction	0.895458	POSTN	intron_13_38143520_38143881	ENSG00000133110.15	1.58031
intron_13_39039711_39044090	0.107619	Esophagus_Gastroesophageal_Junction	0.895458	NHLRC3	intron_13_39613848_39618227	ENSG00000188811.14	-1.60899
intron_13_44436095_44437176	0.105476	Esophagus_Gastroesophageal_Junction	0.895458	TSC22D1	intron_13_45010231_45011312	ENSG00000102804.15	1.61887
intron_13_49461162_49467864	0.113905	Esophagus_Gastroesophageal_Junction	0.895458	SETDB2	intron_13_50035298_50042000	ENSG00000136169.17	1.58088
intron_13_49488630_49490822	0.106423	Esophagus_Gastroesophageal_Junction	0.895458	SETDB2	intron_13_50062766_50064958	ENSG00000136169.17	-1.61448
intron_13_52012462_52028319	0.10649	Esophagus_Gastroesophageal_Junction	0.895458	ALG11	intron_13_52586598_52602455	ENSG00000253710.5	1.61417
intron_14_23285611_23285913	0.114512	Esophagus_Gastroesophageal_Junction	0.895458	HOMEZ	intron_14_23754820_23755122	ENSG00000290292.10	1.57823
intron_14_49626048_49628012	0.107351	Esophagus_Gastroesophageal_Junction	0.895458	DNAAF2	intron_14_50092766_50094730	ENSG00000165506.15	-1.61021
intron_14_59484593_59486713	0.116706	Esophagus_Gastroesophageal_Junction	0.895458	JKAMP	intron_14_59951311_59953431	ENSG00000050130.18	1.56875
intron_14_71685631_71698981	0.109277	Esophagus_Gastroesophageal_Junction	0.895458	SIPA1L1	intron_14_72152348_72165698	ENSG00000197555.10	1.60145
intron_15_25093974_25095627	0.105899	Esophagus_Gastroesophageal_Junction	0.895458	SNHG14	intron_15_25339121_25340774	ENSG00000224078.15	-1.6169
intron_15_30920653_30922235	0.114985	Esophagus_Gastroesophageal_Junction	0.895458	FAN1	intron_15_31212856_31214438	ENSG00000198690.10	1.57618
intron_15_40296634_40296746	0.108236	Esophagus_Gastroesophageal_Junction	0.895458	PLCB2	intron_15_40588835_40588947	ENSG00000137841.12	-1.60617
intron_15_40296634_40296758	0.106744	Esophagus_Gastroesophageal_Junction	0.895458	PLCB2	intron_15_40588835_40588959	ENSG00000137841.12	1.613
intron_15_41270618_41272180	0.112816	Esophagus_Gastroesophageal_Junction	0.895458	CHP1	intron_15_41562816_41564378	ENSG00000187446.12	-1.58566
intron_15_41270618_41278767	0.114416	Esophagus_Gastroesophageal_Junction	0.895458	CHP1	intron_15_41562816_41570965	ENSG00000187446.12	1.57865
intron_15_43185879_43189199	0.106439	Esophagus_Gastroesophageal_Junction	0.895458	CCNDBP1	intron_15_43478077_43481397	ENSG00000166946.14	-1.61441
intron_15_43186233_43189199	0.106439	Esophagus_Gastroesophageal_Junction	0.895458	CCNDBP1	intron_15_43478431_43481397	ENSG00000166946.14	1.61441
intron_15_88033045_88126271	0.10891	Esophagus_Gastroesophageal_Junction	0.895458	NTRK3	intron_15_88576276_88669502	ENSG00000140538.17	1.60311
intron_16_10386122_10387144	0.110771	Esophagus_Gastroesophageal_Junction	0.895458	ATF7IP2	intron_16_10479979_10481001	ENSG00000166669.14	1.59474
intron_16_1241699_1241827	0.114434	Esophagus_Gastroesophageal_Junction	0.895458	TPSAB1	intron_16_1291700_1291828	ENSG00000172236.18	-1.57857
intron_16_1783036_1786537	0.105938	Esophagus_Gastroesophageal_Junction	0.895458	NUBP2	intron_16_1833037_1836538	ENSG00000095906.17	1.61672
intron_16_29819902_29830474	0.108247	Esophagus_Gastroesophageal_Junction	0.895458	ENSG00000281348	intron_16_29831223_29841795	ENSG00000281348.1	-1.60612
intron_16_30111521_30112132	0.109913	Esophagus_Gastroesophageal_Junction	0.895458	GDPD3	intron_16_30122842_30123453	ENSG00000102886.15	-1.59859
intron_16_31033522_31034013	0.107068	Esophagus_Gastroesophageal_Junction	0.895458	STX4	intron_16_31044843_31045334	ENSG00000103496.15	-1.61151
intron_16_31033835_31034013	0.107068	Esophagus_Gastroesophageal_Junction	0.895458	STX4	intron_16_31045156_31045334	ENSG00000103496.15	1.61151
intron_16_31083809_31084119	0.108644	Esophagus_Gastroesophageal_Junction	0.895458	ENSG00000255439	intron_16_31095130_31095440	ENSG00000255439.6	1.60432
intron_16_31083809_31084119	0.108644	Esophagus_Gastroesophageal_Junction	0.895458	PRSS53	intron_16_31095130_31095440	ENSG00000151006.8	1.60432
intron_16_31084335_31084558	0.110238	Esophagus_Gastroesophageal_Junction	0.895458	ENSG00000255439	intron_16_31095656_31095879	ENSG00000255439.6	-1.59712
intron_16_31084335_31084558	0.110238	Esophagus_Gastroesophageal_Junction	0.895458	PRSS53	intron_16_31095656_31095879	ENSG00000151006.8	-1.59712
intron_16_31084703_31084780	0.111851	Esophagus_Gastroesophageal_Junction	0.895458	ENSG00000255439	intron_16_31096024_31096101	ENSG00000255439.6	-1.58993
intron_16_31084703_31084780	0.111851	Esophagus_Gastroesophageal_Junction	0.895458	PRSS53	intron_16_31096024_31096101	ENSG00000151006.8	-1.58993
intron_16_31085024_31085110	0.111851	Esophagus_Gastroesophageal_Junction	0.895458	ENSG00000255439	intron_16_31096345_31096431	ENSG00000255439.6	1.58993
intron_16_31085024_31085110	0.111851	Esophagus_Gastroesophageal_Junction	0.895458	PRSS53	intron_16_31096345_31096431	ENSG00000151006.8	1.58993
intron_16_31373390_31376799	0.114782	Esophagus_Gastroesophageal_Junction	0.895458	ITGAX	intron_16_31384711_31388120	ENSG00000140678.17	1.57706
intron_16_58174510_58196733	0.11315	Esophagus_Gastroesophageal_Junction	0.895458	CSNK2A2	intron_16_58208414_58230637	ENSG00000070770.10	-1.58419
intron_16_88660637_88663011	0.115899	Esophagus_Gastroesophageal_Junction	0.895458	MVD	intron_16_88727045_88729419	ENSG00000167508.12	1.57222
intron_16_88707210_88709938	0.116713	Esophagus_Gastroesophageal_Junction	0.895458	CTU2	intron_16_88773618_88776346	ENSG00000174177.13	-1.56872
intron_17_12705193_12710495	0.110956	Esophagus_Gastroesophageal_Junction	0.895458	MYOCD	intron_17_12608510_12613812	ENSG00000141052.18	1.59391
intron_17_15978163_15980243	0.108644	Esophagus_Gastroesophageal_Junction	0.895458	ZSWIM7	intron_17_15881477_15883557	ENSG00000214941.8	1.60432
intron_17_15987368_15990865	0.107068	Esophagus_Gastroesophageal_Junction	0.895458	ZSWIM7	intron_17_15890682_15894179	ENSG00000214941.8	1.61151
intron_17_15987368_15993757	0.107068	Esophagus_Gastroesophageal_Junction	0.895458	ZSWIM7	intron_17_15890682_15897071	ENSG00000214941.8	-1.61151
intron_17_15991104_15993757	0.107068	Esophagus_Gastroesophageal_Junction	0.895458	ZSWIM7	intron_17_15894418_15897071	ENSG00000214941.8	1.61151
intron_17_16058599_16061758	0.108644	Esophagus_Gastroesophageal_Junction	0.895458	NCOR1	intron_17_15961913_15965072	ENSG00000141027.23	1.60432
intron_17_17142765_17143556	0.116556	Esophagus_Gastroesophageal_Junction	0.895458	MPRIP	intron_17_17046079_17046870	ENSG00000133030.22	-1.5694
intron_17_17143669_17146036	0.1159	Esophagus_Gastroesophageal_Junction	0.895458	MPRIP	intron_17_17046983_17049350	ENSG00000133030.22	1.57222
intron_17_17174075_17175293	0.11573	Esophagus_Gastroesophageal_Junction	0.895458	MPRIP	intron_17_17077389_17078607	ENSG00000133030.22	1.57295
intron_17_17174075_17176426	0.11573	Esophagus_Gastroesophageal_Junction	0.895458	MPRIP	intron_17_17077389_17079740	ENSG00000133030.22	-1.57295
intron_17_19920118_19924408	0.114011	Esophagus_Gastroesophageal_Junction	0.895458	AKAP10	intron_17_19823431_19827721	ENSG00000108599.15	1.58042
intron_17_28766707_28842682	0.114442	Esophagus_Gastroesophageal_Junction	0.895458	FAM222B	intron_17_27093725_27169700	ENSG00000173065.14	1.57854
intron_17_29081000_29082316	0.112885	Esophagus_Gastroesophageal_Junction	0.895458	MYO18A	intron_17_27408018_27409334	ENSG00000196535.20	-1.58536
intron_17_30971445_30984617	0.113215	Esophagus_Gastroesophageal_Junction	0.895458	RNF135	intron_17_29298463_29311635	ENSG00000181481.14	1.58391
intron_17_36013858_36014334	0.113621	Esophagus_Gastroesophageal_Junction	0.895458	CCL23	intron_17_34340898_34341374	ENSG00000274736.5	1.58213
intron_17_36013909_36014334	0.113621	Esophagus_Gastroesophageal_Junction	0.895458	CCL23	intron_17_34340949_34341374	ENSG00000274736.5	-1.58213
intron_17_36511455_36512658	0.112233	Esophagus_Gastroesophageal_Junction	0.895458	MYO19	intron_17_34867294_34868501	ENSG00000278259.5	1.58824
intron_17_36595180_36596828	0.107413	Esophagus_Gastroesophageal_Junction	0.895458	DHRS11	intron_17_34951610_34953257	ENSG00000278535.5	-1.60993
intron_17_36595180_36598163	0.107413	Esophagus_Gastroesophageal_Junction	0.895458	DHRS11	intron_17_34951610_34954592	ENSG00000278535.5	1.60993
intron_17_36602646_36607670	0.110546	Esophagus_Gastroesophageal_Junction	0.895458	MRM1	intron_17_34959075_34964106	ENSG00000278619.5	-1.59574
intron_17_48032741_48033863	0.115661	Esophagus_Gastroesophageal_Junction	0.895458	COPZ2	intron_17_46110107_46111229	ENSG00000005243.10	1.57325
intron_17_5444513_5448809	0.113691	Esophagus_Gastroesophageal_Junction	0.895458	DHX33	intron_17_5347833_5352129	ENSG00000005100.13	-1.58182
intron_17_58706022_58709859	0.105549	Esophagus_Gastroesophageal_Junction	0.895458	RAD51C	intron_17_56783383_56787220	ENSG00000108384.16	1.61853
intron_17_63704582_63706635	0.115592	Esophagus_Gastroesophageal_Junction	0.895458	ENSG00000125695	intron_17_61781942_61783995	ENSG00000125695.12	1.57355
intron_17_63704582_63706635	0.115592	Esophagus_Gastroesophageal_Junction	0.895458	STRADA	intron_17_61781942_61783995	ENSG00000266173.7	1.57355
intron_17_63775178_63787034	0.113228	Esophagus_Gastroesophageal_Junction	0.895458	DDX42	intron_17_61852538_61864394	ENSG00000198231.14	1.58385
intron_17_63787270_63792412	0.110428	Esophagus_Gastroesophageal_Junction	0.895458	DDX42	intron_17_61864630_61869772	ENSG00000198231.14	-1.59627
intron_17_75933088_75937566	0.111936	Esophagus_Gastroesophageal_Junction	0.895458	FBF1	intron_17_73929169_73933647	ENSG00000188878.20	-1.58955
intron_17_76558600_76558945	0.107683	Esophagus_Gastroesophageal_Junction	0.895458	SNHG16	intron_17_74554682_74555027	ENSG00000163597.17	1.6087
intron_17_78399537_78400677	0.11386	Esophagus_Gastroesophageal_Junction	0.895458	PGS1	intron_17_76395618_76396758	ENSG00000087157.19	1.58108
intron_17_78419675_78424061	0.106465	Esophagus_Gastroesophageal_Junction	0.895458	PGS1	intron_17_76415756_76420142	ENSG00000087157.19	-1.61429
intron_17_78419725_78424061	0.106465	Esophagus_Gastroesophageal_Junction	0.895458	PGS1	intron_17_76415806_76420142	ENSG00000087157.19	1.61429
intron_17_7889776_7890571	0.11491	Esophagus_Gastroesophageal_Junction	0.895458	CHD3	intron_17_7793094_7793889	ENSG00000170004.19	-1.5765
intron_17_81460706_81460890	0.106429	Esophagus_Gastroesophageal_Junction	0.895458	BAHCC1	intron_17_79427732_79427916	ENSG00000266074.11	-1.61445
intron_17_82323011_82324582	0.107715	Esophagus_Gastroesophageal_Junction	0.895458	SECTM1	intron_17_80280887_80282458	ENSG00000141574.8	-1.60855
intron_18_50284839_50285002	0.108111	Esophagus_Gastroesophageal_Junction	0.895458	CXXC1	intron_18_47811209_47811372	ENSG00000154832.16	-1.60674
intron_18_54270032_54271360	0.11632	Esophagus_Gastroesophageal_Junction	0.895458	POLI	intron_18_51796402_51797730	ENSG00000101751.11	-1.57041
intron_18_79347925_79348132	0.111287	Esophagus_Gastroesophageal_Junction	0.895458	ATP9B	intron_18_77107925_77108132	ENSG00000166377.21	1.59244
intron_18_79347925_79359354	0.111287	Esophagus_Gastroesophageal_Junction	0.895458	ATP9B	intron_18_77107925_77119354	ENSG00000166377.21	1.59244
intron_19_10369877_10378214	0.113509	Esophagus_Gastroesophageal_Junction	0.895458	TYK2	intron_19_10480553_10488890	ENSG00000105397.15	1.58262
intron_19_10927716_10927799	0.112139	Esophagus_Gastroesophageal_Junction	0.895458	YIPF2	intron_19_11038392_11038475	ENSG00000130733.11	1.58865
intron_19_13075671_13081680	0.110659	Esophagus_Gastroesophageal_Junction	0.895458	NFIX	intron_19_13186485_13192494	ENSG00000008441.19	1.59524
intron_19_19200893_19201649	0.109187	Esophagus_Gastroesophageal_Junction	0.895458	RFXANK	intron_19_19311702_19312458	ENSG00000064490.14	-1.60186
intron_19_20536150_20544619	0.112115	Esophagus_Gastroesophageal_Junction	0.895458	ZNF737	intron_19_20718956_20727425	ENSG00000237440.9	-1.58876
intron_19_34328151_34330189	0.116296	Esophagus_Gastroesophageal_Junction	0.895458	GARRE1	intron_19_34819056_34821094	ENSG00000166398.14	1.57051
intron_19_37358661_37362109	0.113791	Esophagus_Gastroesophageal_Junction	0.895458	ZNF875	intron_19_37849563_37853011	ENSG00000181666.19	1.58138
intron_19_45617697_45619060	0.113194	Esophagus_Gastroesophageal_Junction	0.895458	EML2	intron_19_46120955_46122318	ENSG00000125746.18	1.584
intron_19_48727158_48727393	0.109277	Esophagus_Gastroesophageal_Junction	0.895458	RASIP1	intron_19_49230415_49230650	ENSG00000105538.10	1.60145
intron_19_49364754_49365509	0.108677	Esophagus_Gastroesophageal_Junction	0.895458	DKKL1	intron_19_49868011_49868766	ENSG00000104901.7	-1.60417
intron_19_49556657_49556875	0.112145	Esophagus_Gastroesophageal_Junction	0.895458	NOSIP	intron_19_50059914_50060132	ENSG00000142546.14	1.58863
intron_19_49556736_49556875	0.112145	Esophagus_Gastroesophageal_Junction	0.895458	NOSIP	intron_19_50059993_50060132	ENSG00000142546.14	-1.58863
intron_19_5225844_5229491	0.111536	Esophagus_Gastroesophageal_Junction	0.895458	PTPRS	intron_19_5225855_5229502	ENSG00000105426.19	1.59133
intron_19_53086109_53086262	0.110726	Esophagus_Gastroesophageal_Junction	0.895458	ZNF160	intron_19_53589362_53589515	ENSG00000170949.18	-1.59494
intron_19_54143516_54143660	0.105874	Esophagus_Gastroesophageal_Junction	0.895458	CNOT3	intron_19_54647252_54647396	ENSG00000088038.20	-1.61702
intron_19_9811717_9813231	0.116301	Esophagus_Gastroesophageal_Junction	0.895458	FBXL12	intron_19_9922393_9923907	ENSG00000127452.9	-1.57049
intron_19_9811717_9814138	0.116301	Esophagus_Gastroesophageal_Junction	0.895458	FBXL12	intron_19_9922393_9924814	ENSG00000127452.9	1.57049
intron_1_108136837_108139058	0.116706	Esophagus_Gastroesophageal_Junction	0.895458	SLC25A24	intron_1_108679459_108681680	ENSG00000085491.17	-1.56875
intron_1_112526111_112540779	0.116568	Esophagus_Gastroesophageal_Junction	0.895458	ST7L	intron_1_113068733_113083401	ENSG00000007341.19	-1.56934
intron_1_112526111_112541951	0.116568	Esophagus_Gastroesophageal_Junction	0.895458	ST7L	intron_1_113068733_113084573	ENSG00000007341.19	1.56934
intron_1_112556018_112576986	0.114878	Esophagus_Gastroesophageal_Junction	0.895458	ST7L	intron_1_113098640_113119608	ENSG00000007341.19	1.57664
intron_1_113700243_113700794	0.107309	Esophagus_Gastroesophageal_Junction	0.895458	PHTF1	intron_1_114242865_114243416	ENSG00000116793.16	-1.61041
intron_1_151199081_151224248	0.113922	Esophagus_Gastroesophageal_Junction	0.895458	PIP5K1A	intron_1_151171557_151196724	ENSG00000143398.20	-1.58081
intron_1_151307801_151310211	0.110004	Esophagus_Gastroesophageal_Junction	0.895458	PI4KB	intron_1_151280277_151282687	ENSG00000143393.17	1.59817
intron_1_154596995_154597123	0.112133	Esophagus_Gastroesophageal_Junction	0.895458	ADAR	intron_1_154569471_154569599	ENSG00000160710.18	1.58868
intron_1_155011015_155014655	0.113346	Esophagus_Gastroesophageal_Junction	0.895458	ZBTB7B	intron_1_154983491_154987131	ENSG00000160685.14	-1.58333
intron_1_171283216_171285202	0.113255	Esophagus_Gastroesophageal_Junction	0.895458	FMO1	intron_1_171252355_171254341	ENSG00000010932.17	1.58373
intron_1_173440750_173441919	0.105602	Esophagus_Gastroesophageal_Junction	0.895458	PRDX6-AS1	intron_1_173409889_173411058	ENSG00000203739.6	-1.61828
intron_1_205002748_205009557	0.108209	Esophagus_Gastroesophageal_Junction	0.895458	NFASC	intron_1_204971876_204978685	ENSG00000163531.17	-1.6063
intron_1_219150031_219156120	0.112833	Esophagus_Gastroesophageal_Junction	0.895458	LYPLAL1-DT	intron_1_219323373_219329462	ENSG00000228063.4	1.58559
intron_1_223803452_223804174	0.107055	Esophagus_Gastroesophageal_Junction	0.895458	TP53BP2	intron_1_223991154_223991876	ENSG00000143514.18	-1.61157
intron_1_224153337_224157352	0.112967	Esophagus_Gastroesophageal_Junction	0.895458	FBXO28	intron_1_224341039_224345054	ENSG00000143756.12	-1.585
intron_1_231542611_231561128	0.111936	Esophagus_Gastroesophageal_Junction	0.895458	TSNAX-DISC1	intron_1_231678357_231696874	ENSG00000270106.6	1.58955
intron_1_231542611_231561128	0.111936	Esophagus_Gastroesophageal_Junction	0.895458	TSNAX	intron_1_231678357_231696874	ENSG00000116918.15	1.58955
intron_1_232404178_232415494	0.112841	Esophagus_Gastroesophageal_Junction	0.895458	SIPA1L2	intron_1_232539924_232551240	ENSG00000116991.12	-1.58555
intron_1_234465708_234467502	0.106161	Esophagus_Gastroesophageal_Junction	0.895458	TARBP1	intron_1_234601454_234603248	ENSG00000059588.10	1.61569
intron_1_24391679_24401319	0.111969	Esophagus_Gastroesophageal_Junction	0.895458	STPG1	intron_1_24718169_24727809	ENSG00000001460.18	1.5894
intron_1_29216812_29220838	0.113764	Esophagus_Gastroesophageal_Junction	0.895458	MECR	intron_1_29543324_29547350	ENSG00000116353.16	1.5815
intron_1_29216812_29230731	0.113764	Esophagus_Gastroesophageal_Junction	0.895458	MECR	intron_1_29543324_29557243	ENSG00000116353.16	-1.5815
intron_1_29220921_29230731	0.110776	Esophagus_Gastroesophageal_Junction	0.895458	MECR	intron_1_29547433_29557243	ENSG00000116353.16	-1.59471
intron_1_29223260_29230731	0.110776	Esophagus_Gastroesophageal_Junction	0.895458	MECR	intron_1_29549772_29557243	ENSG00000116353.16	1.59471
intron_1_40979829_40983278	0.113132	Esophagus_Gastroesophageal_Junction	0.895458	CTPS1	intron_1_41445501_41448950	ENSG00000171793.17	1.58427
intron_1_42457350_42473122	0.106195	Esophagus_Gastroesophageal_Junction	0.895458	PPCS	intron_1_42923021_42938793	ENSG00000127125.9	-1.61553
intron_1_43441818_43442000	0.113821	Esophagus_Gastroesophageal_Junction	0.895458	SZT2	intron_1_43907489_43907671	ENSG00000198198.17	-1.58125
intron_1_43443477_43443597	0.113482	Esophagus_Gastroesophageal_Junction	0.895458	SZT2	intron_1_43909148_43909268	ENSG00000198198.17	-1.58273
intron_1_44352925_44354892	0.105796	Esophagus_Gastroesophageal_Junction	0.895458	ERI3	intron_1_44818597_44820564	ENSG00000117419.16	1.61738
intron_1_44655209_44660174	0.107068	Esophagus_Gastroesophageal_Junction	0.895458	TMEM53	intron_1_45120881_45125846	ENSG00000126106.14	-1.61151
intron_1_46815264_46817048	0.109369	Esophagus_Gastroesophageal_Junction	0.895458	CYP4B1	intron_1_47280936_47282720	ENSG00000142973.15	1.60104
intron_1_52056379_52064825	0.114695	Esophagus_Gastroesophageal_Junction	0.895458	BTF3L4	intron_1_52522051_52530497	ENSG00000134717.18	1.57744
intron_1_53079022_53080693	0.110279	Esophagus_Gastroesophageal_Junction	0.895458	PODN	intron_1_53544694_53546365	ENSG00000174348.14	1.59694
intron_1_53079022_53080728	0.114904	Esophagus_Gastroesophageal_Junction	0.895458	PODN	intron_1_53544694_53546400	ENSG00000174348.14	-1.57653
intron_1_85358847_85496166	0.107365	Esophagus_Gastroesophageal_Junction	0.895458	DDAH1	intron_1_85824530_85961849	ENSG00000153904.21	-1.61015
intron_1_86376418_86382931	0.11508	Esophagus_Gastroesophageal_Junction	0.895458	ODF2L	intron_1_86842101_86848614	ENSG00000122417.16	1.57576
intron_1_91797471_91800959	0.108948	Esophagus_Gastroesophageal_Junction	0.895458	TGFBR3	intron_1_92263028_92266516	ENSG00000069702.11	-1.60294
intron_1_98701903_98760054	0.108261	Esophagus_Gastroesophageal_Junction	0.895458	SNX7	intron_1_99167459_99225610	ENSG00000162627.17	-1.60606
intron_20_10413931_10420528	0.108978	Esophagus_Gastroesophageal_Junction	0.895458	MKKS	intron_20_10394579_10401176	ENSG00000125863.20	1.6028
intron_20_10413931_10420528	0.108978	Esophagus_Gastroesophageal_Junction	0.895458	MKKS	intron_20_10394579_10401176	ENSG00000285508.1	1.6028
intron_20_35384133_35394092	0.111996	Esophagus_Gastroesophageal_Junction	0.895458	UQCC1	intron_20_33971936_33981895	ENSG00000101019.22	-1.58929
intron_20_35578967_35579056	0.11556	Esophagus_Gastroesophageal_Junction	0.895458	FER1L4	intron_20_34166889_34166978	ENSG00000088340.17	1.57368
intron_20_35579456_35582039	0.11556	Esophagus_Gastroesophageal_Junction	0.895458	FER1L4	intron_20_34167378_34169961	ENSG00000088340.17	1.57368
intron_20_3796731_3797622	0.113096	Esophagus_Gastroesophageal_Junction	0.895458	CDC25B	intron_20_3777378_3778269	ENSG00000101224.18	-1.58443
intron_20_56392538_56395521	0.109948	Esophagus_Gastroesophageal_Junction	0.895458	CSTF1	intron_20_54967594_54970577	ENSG00000101138.12	1.59843
intron_20_56392713_56395521	0.109948	Esophagus_Gastroesophageal_Junction	0.895458	CSTF1	intron_20_54967769_54970577	ENSG00000101138.12	-1.59843
intron_20_63285713_63286366	0.113435	Esophagus_Gastroesophageal_Junction	0.895458	ARFGAP1	intron_20_61917065_61917718	ENSG00000101199.13	1.58294
intron_20_63285713_63286372	0.113435	Esophagus_Gastroesophageal_Junction	0.895458	ARFGAP1	intron_20_61917065_61917724	ENSG00000101199.13	-1.58294
intron_20_63285970_63286366	0.111291	Esophagus_Gastroesophageal_Junction	0.895458	ARFGAP1	intron_20_61917322_61917718	ENSG00000101199.13	-1.59242
intron_21_25712382_25714231	0.109095	Esophagus_Gastroesophageal_Junction	0.895458	JAM2	intron_21_27084694_27086543	ENSG00000154721.15	1.60227
intron_21_43789762_43791350	0.106893	Esophagus_Gastroesophageal_Junction	0.895458	RRP1	intron_21_45209643_45211231	ENSG00000160214.13	-1.61232
intron_22_17744013_17750105	0.116083	Esophagus_Gastroesophageal_Junction	0.895458	BID	intron_22_18226779_18232871	ENSG00000015475.19	-1.57143
intron_22_23391724_23392727	0.108806	Esophagus_Gastroesophageal_Junction	0.895458	ENSG00000290920	intron_22_23733911_23734914	ENSG00000290920.1	1.60358
intron_22_24583808_24607954	0.11677	Esophagus_Gastroesophageal_Junction	0.895458	ENSG00000286070	intron_22_24979776_25003921	ENSG00000286070.2	1.56848
intron_22_25459515_25509183	0.107398	Esophagus_Gastroesophageal_Junction	0.895458	CRYBB2P1	intron_22_25855482_25905150	ENSG00000291087.1	-1.61
intron_22_29512136_29517029	0.109669	Esophagus_Gastroesophageal_Junction	0.895458	THOC5	intron_22_29908125_29913018	ENSG00000100296.14	1.59968
intron_22_33283348_33304229	0.116188	Esophagus_Gastroesophageal_Junction	0.895458	LARGE1	intron_22_33679334_33700215	ENSG00000133424.22	1.57098
intron_22_39509571_39511288	0.11078	Esophagus_Gastroesophageal_Junction	0.895458	MIEF1	intron_22_39905576_39907293	ENSG00000100335.15	-1.5947
intron_22_40156182_40246015	0.113346	Esophagus_Gastroesophageal_Junction	0.895458	TNRC6B	intron_22_40552186_40642019	ENSG00000100354.21	1.58333
intron_22_41261580_41264664	0.111113	Esophagus_Gastroesophageal_Junction	0.895458	RANGAP1	intron_22_41657584_41660668	ENSG00000100401.21	1.59321
intron_22_42599793_42602770	0.107982	Esophagus_Gastroesophageal_Junction	0.895458	POLDIP3	intron_22_42995799_42998776	ENSG00000100227.19	-1.60733
intron_22_45328063_45328392	0.111395	Esophagus_Gastroesophageal_Junction	0.895458	FAM118A	intron_22_45723944_45724273	ENSG00000100376.12	1.59195
intron_22_50518052_50518133	0.114754	Esophagus_Gastroesophageal_Junction	0.895458	NCAPH2	intron_22_50956481_50956562	ENSG00000025770.19	-1.57718
intron_22_50518278_50518649	0.114754	Esophagus_Gastroesophageal_Junction	0.895458	NCAPH2	intron_22_50956707_50957078	ENSG00000025770.19	-1.57718
intron_2_102154017_102156146	0.108227	Esophagus_Gastroesophageal_Junction	0.895458	IL1R1	intron_2_102770477_102772606	ENSG00000115594.12	-1.60621
intron_2_102154017_102157719	0.108227	Esophagus_Gastroesophageal_Junction	0.895458	IL1R1	intron_2_102770477_102774179	ENSG00000115594.12	1.60621
intron_2_102156246_102157719	0.108227	Esophagus_Gastroesophageal_Junction	0.895458	IL1R1	intron_2_102772706_102774179	ENSG00000115594.12	-1.60621
intron_2_1098410_1137622	0.109865	Esophagus_Gastroesophageal_Junction	0.895458	SNTG2	intron_2_1094096_1133308	ENSG00000172554.12	1.5988
intron_2_121401672_121401868	0.109599	Esophagus_Gastroesophageal_Junction	0.895458	CLASP1	intron_2_122159248_122159444	ENSG00000074054.21	1.6
intron_2_121401870_121404371	0.109599	Esophagus_Gastroesophageal_Junction	0.895458	CLASP1	intron_2_122159446_122161947	ENSG00000074054.21	-1.6
intron_2_1484854_1493802	0.107888	Esophagus_Gastroesophageal_Junction	0.895458	TPO	intron_2_1488626_1497574	ENSG00000115705.22	1.60776
intron_2_170040985_170055460	0.113068	Esophagus_Gastroesophageal_Junction	0.895458	UBR3	intron_2_170897495_170911970	ENSG00000144357.18	-1.58455
intron_2_200877037_200877497	0.107683	Esophagus_Gastroesophageal_Junction	0.895458	PPIL3	intron_2_201741760_201742220	ENSG00000240344.10	1.6087
intron_2_200877037_200881203	0.107683	Esophagus_Gastroesophageal_Junction	0.895458	PPIL3	intron_2_201741760_201745926	ENSG00000240344.10	-1.6087
intron_2_200877037_200881421	0.107683	Esophagus_Gastroesophageal_Junction	0.895458	PPIL3	intron_2_201741760_201746144	ENSG00000240344.10	-1.6087
intron_2_200877604_200881421	0.107683	Esophagus_Gastroesophageal_Junction	0.895458	PPIL3	intron_2_201742327_201746144	ENSG00000240344.10	1.6087
intron_2_200937966_200941248	0.113171	Esophagus_Gastroesophageal_Junction	0.895458	ORC2	intron_2_201802689_201805971	ENSG00000115942.9	-1.5841
intron_2_207577224_207577505	0.113485	Esophagus_Gastroesophageal_Junction	0.895458	CREB1	intron_2_208441948_208442229	ENSG00000118260.15	-1.58272
intron_2_213297357_213310059	0.115642	Esophagus_Gastroesophageal_Junction	0.895458	SPAG16	intron_2_214162081_214174783	ENSG00000144451.20	-1.57333
intron_2_227340380_227352514	0.111989	Esophagus_Gastroesophageal_Junction	0.895458	MFF	intron_2_228205096_228217230	ENSG00000168958.21	-1.58932
intron_2_23703379_23703719	0.105497	Esophagus_Gastroesophageal_Junction	0.895458	KLHL29	intron_2_23926249_23926589	ENSG00000119771.15	1.61877
intron_2_24080955_24087266	0.105651	Esophagus_Gastroesophageal_Junction	0.895458	FAM228B	intron_2_24303825_24310136	ENSG00000219626.9	1.61806
intron_2_24080955_24095141	0.105651	Esophagus_Gastroesophageal_Junction	0.895458	FAM228B	intron_2_24303825_24318011	ENSG00000219626.9	-1.61806
intron_2_24831749_24834485	0.106839	Esophagus_Gastroesophageal_Junction	0.895458	ADCY3	intron_2_25054618_25057354	ENSG00000138031.15	1.61257
intron_2_25531597_25576838	0.110176	Esophagus_Gastroesophageal_Junction	0.895458	DTNB	intron_2_25754466_25799707	ENSG00000138101.20	-1.5974
intron_2_27343578_27350314	0.112959	Esophagus_Gastroesophageal_Junction	0.895458	GTF3C2	intron_2_27566445_27573181	ENSG00000115207.15	1.58503
intron_2_27616324_27617473	0.110581	Esophagus_Gastroesophageal_Junction	0.895458	ENSG00000259080	intron_2_27839191_27840340	ENSG00000259080.1	-1.59559
intron_2_27616324_27617473	0.110581	Esophagus_Gastroesophageal_Junction	0.895458	ZNF512	intron_2_27839191_27840340	ENSG00000243943.10	-1.59559
intron_2_36581431_36583353	0.110238	Esophagus_Gastroesophageal_Junction	0.895458	FEZ2	intron_2_36808574_36810496	ENSG00000171055.15	-1.59712
intron_2_54659999_54664453	0.105417	Esophagus_Gastroesophageal_Junction	0.895458	SPTBN1	intron_2_54887136_54891590	ENSG00000115306.16	1.61914
intron_2_65314169_65316734	0.111866	Esophagus_Gastroesophageal_Junction	0.895458	SPRED2	intron_2_65541303_65543868	ENSG00000198369.10	-1.58986
intron_2_85659682_85661454	0.116083	Esophagus_Gastroesophageal_Junction	0.895458	SFTPB	intron_2_85886805_85888577	ENSG00000168878.19	-1.57143
intron_2_9481447_9484432	0.116568	Esophagus_Gastroesophageal_Junction	0.895458	IAH1	intron_2_9621576_9624561	ENSG00000134330.19	1.56934
intron_3_10301374_10304026	0.11682	Esophagus_Gastroesophageal_Junction	0.895458	SEC13	intron_3_10343058_10345710	ENSG00000157020.18	-1.56826
intron_3_108206696_108213931	0.116576	Esophagus_Gastroesophageal_Junction	0.895458	IFT57	intron_3_107925543_107932778	ENSG00000114446.5	1.56931
intron_3_108218653_108222111	0.107636	Esophagus_Gastroesophageal_Junction	0.895458	IFT57	intron_3_107937500_107940958	ENSG00000114446.5	-1.60891
intron_3_108219572_108222111	0.107636	Esophagus_Gastroesophageal_Junction	0.895458	IFT57	intron_3_107938419_107940958	ENSG00000114446.5	1.60891
intron_3_122827065_122833317	0.106621	Esophagus_Gastroesophageal_Junction	0.895458	SLC49A4	intron_3_122545912_122552164	ENSG00000138463.9	1.61357
intron_3_124637303_124650808	0.105257	Esophagus_Gastroesophageal_Junction	0.895458	KALRN	intron_3_124356150_124369655	ENSG00000160145.16	1.61988
intron_3_132644896_132681914	0.10539	Esophagus_Gastroesophageal_Junction	0.895458	NPHP3-ACAD11	intron_3_132363740_132400758	ENSG00000274810.4	-1.61927
intron_3_136542195_136568765	0.116904	Esophagus_Gastroesophageal_Junction	0.895458	STAG1	intron_3_136261037_136287607	ENSG00000118007.13	-1.5679
intron_3_160502202_160504958	0.10638	Esophagus_Gastroesophageal_Junction	0.895458	KPNA4	intron_3_160219990_160222746	ENSG00000186432.10	1.61468
intron_3_172506919_172514861	0.109109	Esophagus_Gastroesophageal_Junction	0.895458	TNFSF10	intron_3_172224709_172232651	ENSG00000121858.11	1.60221
intron_3_179367592_179368036	0.116083	Esophagus_Gastroesophageal_Junction	0.895458	MFN1	intron_3_179085380_179085824	ENSG00000171109.19	1.57143
intron_3_184382774_184382856	0.109831	Esophagus_Gastroesophageal_Junction	0.895458	CHRD	intron_3_184100562_184100644	ENSG00000090539.16	1.59895
intron_3_196074125_196075159	0.109599	Esophagus_Gastroesophageal_Junction	0.895458	TFRC	intron_3_195800996_195802030	ENSG00000072274.14	1.6
intron_3_3152587_3153424	0.10771	Esophagus_Gastroesophageal_Junction	0.895458	CRBN	intron_3_3194271_3195108	ENSG00000113851.16	-1.60857
intron_3_32703962_32704811	0.108627	Esophagus_Gastroesophageal_Junction	0.895458	CNOT10	intron_3_32745454_32746303	ENSG00000182973.20	-1.6044
intron_3_38008367_38008458	0.112135	Esophagus_Gastroesophageal_Junction	0.895458	PLCD1	intron_3_38049858_38049949	ENSG00000187091.14	1.58867
intron_3_38125881_38126510	0.111009	Esophagus_Gastroesophageal_Junction	0.895458	ACAA1	intron_3_38167372_38168001	ENSG00000060971.19	-1.59367
intron_3_39121189_39125063	0.108059	Esophagus_Gastroesophageal_Junction	0.895458	TTC21A	intron_3_39162680_39166554	ENSG00000168026.19	1.60698
intron_3_45826332_45827356	0.115509	Esophagus_Gastroesophageal_Junction	0.895458	LZTFL1	intron_3_45867824_45868848	ENSG00000163818.20	-1.57391
intron_3_48468217_48469361	0.115428	Esophagus_Gastroesophageal_Junction	0.895458	SHISA5	intron_3_48509616_48510760	ENSG00000164054.17	1.57426
intron_3_48469186_48469361	0.115428	Esophagus_Gastroesophageal_Junction	0.895458	SHISA5	intron_3_48510585_48510760	ENSG00000164054.17	-1.57426
intron_3_53165215_53178404	0.108436	Esophagus_Gastroesophageal_Junction	0.895458	PRKCD	intron_3_53199231_53212420	ENSG00000163932.16	-1.60526
intron_3_53173608_53178404	0.109891	Esophagus_Gastroesophageal_Junction	0.895458	PRKCD	intron_3_53207624_53212420	ENSG00000163932.16	1.59868
intron_3_9917734_9917864	0.111264	Esophagus_Gastroesophageal_Junction	0.895458	IL17RC	intron_3_9959418_9959548	ENSG00000163702.21	1.59254
intron_3_9917734_9917923	0.111264	Esophagus_Gastroesophageal_Junction	0.895458	ENSG00000288550	intron_3_9959418_9959607	ENSG00000288550.3	-1.59254
intron_3_9917734_9917923	0.111264	Esophagus_Gastroesophageal_Junction	0.895458	IL17RC	intron_3_9959418_9959607	ENSG00000163702.21	-1.59254
intron_4_1000989_1001468	0.109363	Esophagus_Gastroesophageal_Junction	0.895458	IDUA	intron_4_994777_995256	ENSG00000127415.13	-1.60106
intron_4_1003625_1004012	0.110735	Esophagus_Gastroesophageal_Junction	0.895458	IDUA	intron_4_997413_997800	ENSG00000127415.13	1.5949
intron_4_1003629_1004012	0.115419	Esophagus_Gastroesophageal_Junction	0.895458	IDUA	intron_4_997417_997800	ENSG00000127415.13	-1.5743
intron_4_10079001_10081357	0.115513	Esophagus_Gastroesophageal_Junction	0.895458	WDR1	intron_4_10080625_10082981	ENSG00000071127.18	-1.57389
intron_4_10079039_10081357	0.115513	Esophagus_Gastroesophageal_Junction	0.895458	WDR1	intron_4_10080663_10082981	ENSG00000071127.18	1.57389
intron_4_112547408_112548253	0.11315	Esophagus_Gastroesophageal_Junction	0.895458	ZGRF1	intron_4_113468564_113469409	ENSG00000138658.16	-1.58419
intron_4_119462979_119488645	0.109881	Esophagus_Gastroesophageal_Junction	0.895458	ENSG00000291203	intron_4_120384134_120409800	ENSG00000291203.1	1.59873
intron_4_119493437_119494433	0.108473	Esophagus_Gastroesophageal_Junction	0.895458	ENSG00000291203	intron_4_120414592_120415588	ENSG00000291203.1	-1.6051
intron_4_119494523_119512351	0.111305	Esophagus_Gastroesophageal_Junction	0.895458	ENSG00000291203	intron_4_120415678_120433506	ENSG00000291203.1	1.59236
intron_4_119497903_119499561	0.111305	Esophagus_Gastroesophageal_Junction	0.895458	ENSG00000291203	intron_4_120419058_120420716	ENSG00000291203.1	-1.59236
intron_4_119512970_119519489	0.107754	Esophagus_Gastroesophageal_Junction	0.895458	ENSG00000291203	intron_4_120434125_120440644	ENSG00000291203.1	1.60837
intron_4_119512970_119528740	0.107607	Esophagus_Gastroesophageal_Junction	0.895458	ENSG00000291203	intron_4_120434125_120449895	ENSG00000291203.1	-1.60904
intron_4_119528789_119543753	0.113346	Esophagus_Gastroesophageal_Junction	0.895458	ENSG00000291203	intron_4_120449944_120464908	ENSG00000291203.1	1.58333
intron_4_119528789_119550379	0.113346	Esophagus_Gastroesophageal_Junction	0.895458	ENSG00000291203	intron_4_120449944_120471534	ENSG00000291203.1	-1.58333
intron_4_119539019_119542459	0.110454	Esophagus_Gastroesophageal_Junction	0.895458	PDE5A	intron_4_120460174_120463614	ENSG00000138735.16	1.59615
intron_4_119567144_119596523	0.110454	Esophagus_Gastroesophageal_Junction	0.895458	PDE5A	intron_4_120488299_120517678	ENSG00000138735.16	1.59615
intron_4_15005157_15006471	0.112847	Esophagus_Gastroesophageal_Junction	0.895458	C1QTNF7-AS1	intron_4_15006781_15008095	ENSG00000249252.5	-1.58553
intron_4_151671302_151672762	0.1094	Esophagus_Gastroesophageal_Junction	0.895458	GATB	intron_4_152592454_152593914	ENSG00000059691.12	-1.6009
intron_4_7062466_7064061	0.108559	Esophagus_Gastroesophageal_Junction	0.895458	GRPEL1	intron_4_7064193_7065788	ENSG00000109519.14	1.6047
intron_4_98404602_98416745	0.106585	Esophagus_Gastroesophageal_Junction	0.895458	RAP1GDS1	intron_4_99325753_99337896	ENSG00000138698.15	1.61373
intron_4_98416888_98417367	0.106585	Esophagus_Gastroesophageal_Junction	0.895458	RAP1GDS1	intron_4_99338039_99338518	ENSG00000138698.15	-1.61373
intron_5_103265997_103275897	0.112051	Esophagus_Gastroesophageal_Junction	0.895458	MACIR	intron_5_102601698_102611598	ENSG00000181751.10	1.58904
intron_5_111500106_111501002	0.111085	Esophagus_Gastroesophageal_Junction	0.895458	STARD4	intron_5_110835804_110836700	ENSG00000164211.13	-1.59333
intron_5_132580066_132587562	0.112149	Esophagus_Gastroesophageal_Junction	0.895458	ENSG00000283782	intron_5_131915758_131923254	ENSG00000283782.2	-1.58861
intron_5_132580066_132587562	0.112149	Esophagus_Gastroesophageal_Junction	0.895458	RAD50	intron_5_131915758_131923254	ENSG00000113522.14	-1.58861
intron_5_133006920_133026497	0.106806	Esophagus_Gastroesophageal_Junction	0.895458	ZCCHC10	intron_5_132342612_132362189	ENSG00000155329.12	-1.61272
intron_5_142003262_142004932	0.113574	Esophagus_Gastroesophageal_Junction	0.895458	GNPDA1	intron_5_141382827_141384497	ENSG00000113552.16	-1.58233
intron_5_15616072_15927890	0.106709	Esophagus_Gastroesophageal_Junction	0.895458	FBXL7	intron_5_15616181_15927999	ENSG00000183580.10	1.61316
intron_5_180851493_180860528	0.115608	Esophagus_Gastroesophageal_Junction	0.895458	ZFP62	intron_5_180278493_180287528	ENSG00000196670.14	-1.57348
intron_5_21497196_21501692	0.107888	Esophagus_Gastroesophageal_Junction	0.895458	GUSBP1	intron_5_21497305_21501801	ENSG00000291102.1	-1.60776
intron_5_21497196_21501692	0.107888	Esophagus_Gastroesophageal_Junction	0.895458	GUSBP1	intron_5_21497305_21501801	ENSG00000183666.20	-1.60776
intron_5_32239173_32242057	0.116656	Esophagus_Gastroesophageal_Junction	0.895458	MTMR12	intron_5_32239279_32242163	ENSG00000150712.11	1.56897
intron_5_32242127_32243521	0.113182	Esophagus_Gastroesophageal_Junction	0.895458	MTMR12	intron_5_32242233_32243627	ENSG00000150712.11	-1.58405
intron_5_477465_477806	0.107296	Esophagus_Gastroesophageal_Junction	0.895458	SLC9A3-AS1	intron_5_477580_477921	ENSG00000225138.8	1.61047
intron_5_55256540_55259848	0.114733	Esophagus_Gastroesophageal_Junction	0.895458	DHX29	intron_5_54552368_54555676	ENSG00000067248.11	1.57727
intron_5_71562520_71564754	0.108048	Esophagus_Gastroesophageal_Junction	0.895458	BDP1	intron_5_70858347_70860581	ENSG00000145734.20	1.60703
intron_5_83258677_83310789	0.109031	Esophagus_Gastroesophageal_Junction	0.895458	XRCC4	intron_5_82554496_82606608	ENSG00000152422.16	1.60256
intron_6_109453367_109453638	0.116799	Esophagus_Gastroesophageal_Junction	0.895458	MICAL1	intron_6_109774570_109774841	ENSG00000135596.18	1.56835
intron_6_111696456_111699515	0.116301	Esophagus_Gastroesophageal_Junction	0.895458	FYN	intron_6_112017659_112020718	ENSG00000010810.18	-1.57049
intron_6_111696456_111700104	0.116301	Esophagus_Gastroesophageal_Junction	0.895458	FYN	intron_6_112017659_112021307	ENSG00000010810.18	1.57049
intron_6_118828130_118829048	0.111817	Esophagus_Gastroesophageal_Junction	0.895458	MCM9	intron_6_119149293_119150211	ENSG00000111877.18	-1.59008
intron_6_118894522_118900766	0.112179	Esophagus_Gastroesophageal_Junction	0.895458	ASF1A	intron_6_119215686_119221931	ENSG00000111875.8	1.58848
intron_6_170577717_170578857	0.115299	Esophagus_Gastroesophageal_Junction	0.895458	PDCD2	intron_6_170886805_170887945	ENSG00000071994.11	-1.57482
intron_6_170578970_170580002	0.115337	Esophagus_Gastroesophageal_Junction	0.895458	PDCD2	intron_6_170888058_170889090	ENSG00000071994.11	-1.57465
intron_6_20548705_20649293	0.111383	Esophagus_Gastroesophageal_Junction	0.895458	CDKAL1	intron_6_20548936_20649524	ENSG00000145996.11	-1.59201
intron_6_2968913_2971533	0.116105	Esophagus_Gastroesophageal_Junction	0.895458	SERPINB6	intron_6_2969147_2971767	ENSG00000124570.21	-1.57133
intron_6_3076987_3077779	0.113948	Esophagus_Gastroesophageal_Junction	0.895458	RIPK1	intron_6_3077221_3078013	ENSG00000137275.16	-1.5807
intron_6_31400763_31410543	0.114189	Esophagus_Gastroesophageal_Junction	0.895458	MICA	intron_6_31368540_31378320	ENSG00000204520.14	1.57964
intron_6_31400783_31410543	0.113943	Esophagus_Gastroesophageal_Junction	0.895458	MICA	intron_6_31368560_31378320	ENSG00000204520.14	-1.58072
intron_6_42056014_42057389	0.105566	Esophagus_Gastroesophageal_Junction	0.895458	TAF8	intron_6_42023752_42025127	ENSG00000137413.17	1.61845
intron_6_42068607_42077100	0.106124	Esophagus_Gastroesophageal_Junction	0.895458	TAF8	intron_6_42036345_42044838	ENSG00000137413.17	-1.61586
intron_6_42236411_42243248	0.112687	Esophagus_Gastroesophageal_Junction	0.895458	TRERF1	intron_6_42204149_42210986	ENSG00000124496.13	-1.58623
intron_6_43444938_43445125	0.111789	Esophagus_Gastroesophageal_Junction	0.895458	ABCC10	intron_6_43412676_43412863	ENSG00000124574.15	1.5902
intron_6_44116629_44127344	0.116422	Esophagus_Gastroesophageal_Junction	0.895458	MRPL14	intron_6_44084366_44095081	ENSG00000180992.7	1.56997
intron_6_49441971_49444639	0.110546	Esophagus_Gastroesophageal_Junction	0.895458	MMUT	intron_6_49409684_49412352	ENSG00000146085.8	1.59574
intron_6_49447785_49448816	0.115596	Esophagus_Gastroesophageal_Junction	0.895458	MMUT	intron_6_49415498_49416529	ENSG00000146085.8	1.57353
intron_7_131397376_131399238	0.115127	Esophagus_Gastroesophageal_Junction	0.895458	MKLN1	intron_7_131082135_131083997	ENSG00000128585.18	1.57556
intron_7_139340619_139345501	0.111551	Esophagus_Gastroesophageal_Junction	0.895458	FMC1	intron_7_139025365_139030247	ENSG00000164898.13	-1.59126
intron_7_139614412_139620401	0.10748	Esophagus_Gastroesophageal_Junction	0.895458	HIPK2	intron_7_139299158_139305147	ENSG00000064393.16	-1.60963
intron_7_139614493_139620401	0.10748	Esophagus_Gastroesophageal_Junction	0.895458	HIPK2	intron_7_139299239_139305147	ENSG00000064393.16	1.60963
intron_7_1478885_1479430	0.114215	Esophagus_Gastroesophageal_Junction	0.895458	INTS1	intron_7_1518521_1519066	ENSG00000164880.16	-1.57953
intron_7_2371849_2372673	0.107683	Esophagus_Gastroesophageal_Junction	0.895458	EIF3B	intron_7_2411484_2412308	ENSG00000106263.19	1.6087
intron_7_2538764_2539544	0.114917	Esophagus_Gastroesophageal_Junction	0.895458	BRAT1	intron_7_2578398_2579178	ENSG00000106009.16	-1.57647
intron_7_45038426_45063918	0.111474	Esophagus_Gastroesophageal_Junction	0.895458	CCM2	intron_7_45078025_45103517	ENSG00000136280.17	1.5916
intron_7_50703908_50755887	0.116251	Esophagus_Gastroesophageal_Junction	0.895458	GRB10	intron_7_50771605_50823584	ENSG00000106070.20	1.57071
intron_7_55981567_55982210	0.11095	Esophagus_Gastroesophageal_Junction	0.895458	NIPSNAP2	intron_7_56049260_56049903	ENSG00000146729.10	1.59394
intron_7_6577498_6578501	0.109732	Esophagus_Gastroesophageal_Junction	0.895458	ZDHHC4	intron_7_6617129_6618132	ENSG00000136247.15	1.5994
intron_7_6664043_6665044	0.11691	Esophagus_Gastroesophageal_Junction	0.895458	ENSG00000228010	intron_7_6703674_6704675	ENSG00000228010.6	-1.56787
intron_7_73596786_73596865	0.106535	Esophagus_Gastroesophageal_Junction	0.895458	MLXIPL	intron_7_73011116_73011195	ENSG00000009950.16	1.61396
intron_7_75989224_75992144	0.108414	Esophagus_Gastroesophageal_Junction	0.895458	TMEM120A	intron_7_75618542_75621462	ENSG00000189077.11	-1.60536
intron_7_75992557_75994490	0.108414	Esophagus_Gastroesophageal_Junction	0.895458	TMEM120A	intron_7_75621875_75623808	ENSG00000189077.11	-1.60536
intron_7_76030527_76047812	0.1158	Esophagus_Gastroesophageal_Junction	0.895458	STYXL1	intron_7_75659845_75677130	ENSG00000127952.17	1.57265
intron_7_98983459_98984093	0.116336	Esophagus_Gastroesophageal_Junction	0.895458	TRRAP	intron_7_98581082_98581716	ENSG00000196367.15	1.57034
intron_8_100264195_100264671	0.116544	Esophagus_Gastroesophageal_Junction	0.895458	RNF19A	intron_8_101276423_101276899	ENSG00000034677.13	-1.56944
intron_8_108479110_108486512	0.105326	Esophagus_Gastroesophageal_Junction	0.895458	EMC2	intron_8_109491339_109498741	ENSG00000104412.8	1.61956
intron_8_125084022_125091615	0.106227	Esophagus_Gastroesophageal_Junction	0.895458	WASHC5	intron_8_126096264_126103857	ENSG00000164961.16	-1.61538
intron_8_132747114_132751785	0.113838	Esophagus_Gastroesophageal_Junction	0.895458	TMEM71	intron_8_133759360_133764031	ENSG00000165071.15	1.58117
intron_8_143804156_143804568	0.108677	Esophagus_Gastroesophageal_Junction	0.895458	SCRIB	intron_8_144886326_144886738	ENSG00000180900.20	-1.60417
intron_8_143804825_143804934	0.110993	Esophagus_Gastroesophageal_Junction	0.895458	SCRIB	intron_8_144886995_144887104	ENSG00000180900.20	1.59375
intron_8_143804825_143804955	0.108677	Esophagus_Gastroesophageal_Junction	0.895458	SCRIB	intron_8_144886995_144887125	ENSG00000180900.20	-1.60417
intron_8_17090584_17098458	0.112519	Esophagus_Gastroesophageal_Junction	0.895458	MICU3	intron_8_16948093_16955967	ENSG00000155970.12	1.58697
intron_8_55763028_55763936	0.115579	Esophagus_Gastroesophageal_Junction	0.895458	TMEM68	intron_8_56675587_56676495	ENSG00000167904.16	-1.5736
intron_8_55763980_55773227	0.115579	Esophagus_Gastroesophageal_Junction	0.895458	TMEM68	intron_8_56676539_56685786	ENSG00000167904.16	1.5736
intron_8_94726441_94738369	0.105651	Esophagus_Gastroesophageal_Junction	0.895458	DPY19L4	intron_8_95738669_95750597	ENSG00000156162.16	-1.61806
intron_9_101399189_101399395	0.115733	Esophagus_Gastroesophageal_Junction	0.895458	ZNF189	intron_9_104161471_104161677	ENSG00000136870.11	1.57294
intron_9_105601348_105604215	0.111085	Esophagus_Gastroesophageal_Junction	0.895458	FKTN	intron_9_108363629_108366496	ENSG00000106692.15	-1.59333
intron_9_129142082_129142445	0.113653	Esophagus_Gastroesophageal_Junction	0.895458	PTPA	intron_9_131904361_131904724	ENSG00000119383.21	1.58199
intron_9_5431983_5436569	0.106261	Esophagus_Gastroesophageal_Junction	0.895458	PLGRKT	intron_9_5431983_5436569	ENSG00000107020.10	-1.61523
intron_9_5801328_5805027	0.110891	Esophagus_Gastroesophageal_Junction	0.895458	ERMP1	intron_9_5801328_5805027	ENSG00000099219.15	1.5942
intron_9_6421142_6460573	0.107763	Esophagus_Gastroesophageal_Junction	0.895458	UHRF2	intron_9_6421142_6460573	ENSG00000147854.17	-1.60833
intron_9_71947112_71971505	0.116271	Esophagus_Gastroesophageal_Junction	0.895458	C9orf85	intron_9_74562028_74586421	ENSG00000155621.15	-1.57062
intron_9_76625058_76629192	0.112692	Esophagus_Gastroesophageal_Junction	0.895458	PRUNE2	intron_9_79239974_79244108	ENSG00000106772.19	-1.58621
intron_9_79572835_79573689	0.114245	Esophagus_Gastroesophageal_Junction	0.895458	TLE4	intron_9_82187750_82188604	ENSG00000106829.21	-1.5794
intron_9_88418951_88426382	0.107723	Esophagus_Gastroesophageal_Junction	0.895458	SPIN1	intron_9_91033866_91041297	ENSG00000106723.17	1.60851
intron_9_95005616_95080694	0.115977	Esophagus_Gastroesophageal_Junction	0.895458	AOPEP	intron_9_97767898_97842976	ENSG00000148120.18	-1.57189
intron_9_96249786_96251418	0.105707	Esophagus_Gastroesophageal_Junction	0.895458	ENSG00000285269	intron_9_99012068_99013700	ENSG00000285269.2	-1.61779
intron_9_96249786_96251418	0.105707	Esophagus_Gastroesophageal_Junction	0.895458	HSD17B3	intron_9_99012068_99013700	ENSG00000130948.10	-1.61779
intron_9_97281669_97287660	0.113877	Esophagus_Gastroesophageal_Junction	0.895458	STRA6LP	intron_9_100043951_100049942	ENSG00000254633.2	1.58101
intron_9_97281669_97287660	0.113877	Esophagus_Gastroesophageal_Junction	0.895458	SUGT1P4-STRA6LP-CCDC180	intron_9_100043951_100049942	ENSG00000255036.6	1.58101
intron_9_97281669_97287660	0.113877	Esophagus_Gastroesophageal_Junction	0.895458	SUGT1P4-STRA6LP	intron_9_100043951_100049942	ENSG00000254876.5	1.58101
intron_9_97343563_97347314	0.109607	Esophagus_Gastroesophageal_Junction	0.895458	CCDC180	intron_9_100105845_100109596	ENSG00000197816.16	1.59996
intron_9_97343563_97347314	0.109607	Esophagus_Gastroesophageal_Junction	0.895458	SUGT1P4-STRA6LP-CCDC180	intron_9_100105845_100109596	ENSG00000255036.6	1.59996
intron_9_99040556_99042045	0.115116	Esophagus_Gastroesophageal_Junction	0.895458	COL15A1	intron_9_101802838_101804327	ENSG00000204291.11	-1.57561
intron_17_68250470_68250794	0.136432	Testis	0.895458	AMZ2	intron_17_66246611_66246935	ENSG00000196704.14	-1.48921
intron_21_45285328_45285678	0.136484	Testis	0.895458	POFUT2	intron_21_46705243_46705593	ENSG00000186866.17	-1.48901
intron_3_11807895_11808335	0.136474	Testis	0.895458	TAMM41	intron_3_11849369_11849809	ENSG00000144559.11	-1.48905
intron_4_2271779_2273173	0.136393	Testis	0.895458	ZFYVE28	intron_4_2273506_2274900	ENSG00000159733.14	-1.48936
intron_9_76501061_76501753	0.136466	Testis	0.895458	GCNT1	intron_9_79115977_79116669	ENSG00000187210.14	-1.48908
intron_9_76501931_76502239	0.136466	Testis	0.895458	GCNT1	intron_9_79116847_79117155	ENSG00000187210.14	-1.48908
intron_1_24384003_24401319	0.106117	Adipose_Visceral_Omentum	0.895464	STPG1	intron_1_24710493_24727809	ENSG00000001460.18	-1.61589
intron_4_521227_521660	0.106075	Adipose_Visceral_Omentum	0.895464	PIGG	intron_4_515016_515449	ENSG00000174227.16	1.61609
intron_5_69218111_69226338	0.106107	Adipose_Visceral_Omentum	0.895464	MRPS36	intron_5_68513938_68522165	ENSG00000134056.12	-1.61594
intron_6_42068607_42077100	0.106124	Adipose_Visceral_Omentum	0.895464	TAF8	intron_6_42036345_42044838	ENSG00000137413.17	-1.61586
intron_16_72014672_72017024	0.156924	Esophagus_Mucosa	0.895469	DHODH	intron_16_72048571_72050923	ENSG00000102967.12	1.41549
intron_22_46676668_46677147	0.157056	Esophagus_Mucosa	0.895469	GRAMD4	intron_22_47072565_47073044	ENSG00000075240.17	1.41504
intron_2_95153259_95157351	0.15691	Esophagus_Mucosa	0.895469	ENSG00000289685	intron_2_95819004_95823096	ENSG00000289685.2	1.41554
intron_2_95153259_95157351	0.15691	Esophagus_Mucosa	0.895469	ZNF514	intron_2_95819004_95823096	ENSG00000144026.14	1.41554
intron_3_25569918_25580546	0.157152	Esophagus_Mucosa	0.895469	RARB	intron_3_25611409_25622037	ENSG00000077092.20	1.41472
intron_5_150756487_150758859	0.156956	Esophagus_Mucosa	0.895469	DCTN4	intron_5_150136049_150138421	ENSG00000132912.13	1.41538
intron_7_140696842_140702866	0.156934	Esophagus_Mucosa	0.895469	NDUFB2	intron_7_140396642_140402666	ENSG00000090266.13	1.41546
intron_8_66922114_66922324	0.157113	Esophagus_Mucosa	0.895469	SNHG6	intron_8_67834349_67834559	ENSG00000245910.9	1.41485
intron_8_66922114_66922614	0.157113	Esophagus_Mucosa	0.895469	SNHG6	intron_8_67834349_67834849	ENSG00000245910.9	1.41485
intron_8_66922392_66922614	0.157113	Esophagus_Mucosa	0.895469	SNHG6	intron_8_67834627_67834849	ENSG00000245910.9	-1.41485
intron_8_66922392_66925437	0.157113	Esophagus_Mucosa	0.895469	SNHG6	intron_8_67834627_67837672	ENSG00000245910.9	-1.41485
intron_10_3140765_3143389	0.0884767	Heart_Left_Ventricle	0.895471	PITRM1	intron_10_3182957_3185581	ENSG00000107959.17	-1.70349
intron_10_3140812_3143389	0.0884767	Heart_Left_Ventricle	0.895471	PITRM1	intron_10_3183004_3185581	ENSG00000107959.17	1.70349
intron_11_406993_407062	0.0879735	Heart_Left_Ventricle	0.895471	SIGIRR	intron_11_406993_407062	ENSG00000185187.13	1.70619
intron_11_408206_414823	0.0879735	Heart_Left_Ventricle	0.895471	SIGIRR	intron_11_408206_414823	ENSG00000185187.13	1.70619
intron_11_43754121_43798320	0.0877323	Heart_Left_Ventricle	0.895471	ENSG00000283341	intron_11_43775671_43819870	ENSG00000283341.4	-1.70748
intron_11_43754121_43798320	0.0877323	Heart_Left_Ventricle	0.895471	HSD17B12	intron_11_43775671_43819870	ENSG00000149084.13	-1.70748
intron_12_111457359_111470108	0.0884767	Heart_Left_Ventricle	0.895471	ATXN2	intron_12_111895163_111907912	ENSG00000204842.18	-1.70349
intron_12_25195337_25203920	0.0883598	Heart_Left_Ventricle	0.895471	ETFRF1	intron_12_25348271_25356854	ENSG00000205707.11	-1.70411
intron_13_110697967_110701438	0.0886497	Heart_Left_Ventricle	0.895471	CARS2	intron_13_111350314_111353785	ENSG00000134905.17	1.70256
intron_14_45027474_45028176	0.0871062	Heart_Left_Ventricle	0.895471	TOGARAM1	intron_14_45496677_45497379	ENSG00000198718.13	1.71086
intron_14_50741728_50743416	0.0884173	Heart_Left_Ventricle	0.895471	NIN	intron_14_51208446_51210134	ENSG00000100503.27	1.70381
intron_15_49576845_49577629	0.0873659	Heart_Left_Ventricle	0.895471	FAM227B	intron_15_49869042_49869826	ENSG00000166262.16	-1.70946
intron_16_29834066_29835704	0.0884028	Heart_Left_Ventricle	0.895471	MVP	intron_16_29845387_29847025	ENSG00000013364.19	1.70388
intron_16_74951543_74956475	0.0878341	Heart_Left_Ventricle	0.895471	WDR59	intron_16_74985441_74990373	ENSG00000103091.15	1.70694
intron_16_84745673_84758716	0.0873589	Heart_Left_Ventricle	0.895471	USP10	intron_16_84779279_84792322	ENSG00000103194.16	-1.7095
intron_17_17221628_17222501	0.0876115	Heart_Left_Ventricle	0.895471	FLCN	intron_17_17124942_17125815	ENSG00000154803.13	-1.70813
intron_17_40033456_40034916	0.0877955	Heart_Left_Ventricle	0.895471	MED24	intron_17_38189709_38191169	ENSG00000008838.21	1.70714
intron_17_67344780_67345745	0.0866434	Heart_Left_Ventricle	0.895471	PSMD12	intron_17_65340896_65341861	ENSG00000197170.10	1.71338
intron_19_45064630_45067337	0.0869818	Heart_Left_Ventricle	0.895471	CLASRP	intron_19_45567888_45570595	ENSG00000104859.15	-1.71154
intron_19_55688994_55689297	0.0880095	Heart_Left_Ventricle	0.895471	EPN1	intron_19_56200360_56200663	ENSG00000063245.15	1.70599
intron_19_55688994_55689867	0.0880095	Heart_Left_Ventricle	0.895471	EPN1	intron_19_56200360_56201233	ENSG00000063245.15	-1.70599
intron_19_55689371_55689867	0.0880095	Heart_Left_Ventricle	0.895471	EPN1	intron_19_56200737_56201233	ENSG00000063245.15	1.70599
intron_19_5692208_5693298	0.0868105	Heart_Left_Ventricle	0.895471	LONP1	intron_19_5692219_5693309	ENSG00000196365.12	1.71247
intron_1_159780993_159781099	0.0868483	Heart_Left_Ventricle	0.895471	DUSP23	intron_1_159750783_159750889	ENSG00000158716.9	-1.71226
intron_1_171787930_171790452	0.0877793	Heart_Left_Ventricle	0.895471	METTL13	intron_1_171757070_171759592	ENSG00000010165.20	1.70723
intron_1_203056155_203056452	0.0870843	Heart_Left_Ventricle	0.895471	PPFIA4	intron_1_203025283_203025580	ENSG00000143847.16	1.71098
intron_1_203075757_203075968	0.0867265	Heart_Left_Ventricle	0.895471	PPFIA4	intron_1_203044885_203045096	ENSG00000143847.16	1.71292
intron_1_204134588_204137104	0.087995	Heart_Left_Ventricle	0.895471	ETNK2	intron_1_204103716_204106232	ENSG00000143845.15	-1.70607
intron_1_28017239_28027789	0.0886557	Heart_Left_Ventricle	0.895471	EYA3	intron_1_28343750_28354300	ENSG00000158161.16	1.70253
intron_1_62148390_62153358	0.088701	Heart_Left_Ventricle	0.895471	PATJ	intron_1_62614062_62619030	ENSG00000132849.22	1.70229
intron_1_62148390_62160908	0.088701	Heart_Left_Ventricle	0.895471	PATJ	intron_1_62614062_62626580	ENSG00000132849.22	-1.70229
intron_20_32208065_32210071	0.0874102	Heart_Left_Ventricle	0.895471	POFUT1	intron_20_30795868_30797874	ENSG00000101346.15	-1.70922
intron_22_45138916_45152405	0.0868543	Heart_Left_Ventricle	0.895471	NUP50-DT	intron_22_45534797_45548286	ENSG00000226328.8	-1.71223
intron_2_127076706_127106860	0.08694	Heart_Left_Ventricle	0.895471	BIN1	intron_2_127834282_127864436	ENSG00000136717.15	1.71176
intron_2_127640988_127642049	0.0872133	Heart_Left_Ventricle	0.895471	LIMS2	intron_2_128398563_128399624	ENSG00000072163.20	-1.71028
intron_2_227328789_227329606	0.0870059	Heart_Left_Ventricle	0.895471	MFF	intron_2_228193505_228194322	ENSG00000168958.21	1.71141
intron_2_227328789_227330626	0.088105	Heart_Left_Ventricle	0.895471	MFF	intron_2_228193505_228195342	ENSG00000168958.21	-1.70548
intron_2_238082209_238083248	0.08803	Heart_Left_Ventricle	0.895471	SCLY	intron_2_238990850_238991889	ENSG00000132330.18	-1.70588
intron_2_238082209_238083248	0.08803	Heart_Left_Ventricle	0.895471	UBE2F-SCLY	intron_2_238990850_238991889	ENSG00000258984.5	-1.70588
intron_3_179230376_179234094	0.088606	Heart_Left_Ventricle	0.895471	PIK3CA	intron_3_178948164_178951882	ENSG00000121879.6	1.7028
intron_4_13381594_13460699	0.0870606	Heart_Left_Ventricle	0.895471	RAB28	intron_4_13383218_13462323	ENSG00000157869.16	-1.71111
intron_4_2812477_2820614	0.0873826	Heart_Left_Ventricle	0.895471	SH3BP2	intron_4_2814204_2822341	ENSG00000087266.17	-1.70937
intron_4_55891422_55892635	0.0884842	Heart_Left_Ventricle	0.895471	EXOC1	intron_4_56757588_56758801	ENSG00000090989.18	1.70345
intron_5_133091374_133092700	0.088339	Heart_Left_Ventricle	0.895471	HSPA4	intron_5_132427066_132428392	ENSG00000170606.16	-1.70423
intron_5_180851493_180861219	0.0869652	Heart_Left_Ventricle	0.895471	ZFP62	intron_5_180278493_180288219	ENSG00000196670.14	1.71163
intron_6_18200576_18201486	0.0871114	Heart_Left_Ventricle	0.895471	KDM1B	intron_6_18200807_18201717	ENSG00000165097.16	-1.71084
intron_7_45103443_45105441	0.0881359	Heart_Left_Ventricle	0.895471	TBRG4	intron_7_45143042_45145040	ENSG00000136270.14	1.70531
intron_7_45104256_45104538	0.0881359	Heart_Left_Ventricle	0.895471	TBRG4	intron_7_45143855_45144137	ENSG00000136270.14	-1.70531
intron_7_50732368_50755887	0.0878089	Heart_Left_Ventricle	0.895471	GRB10	intron_7_50800065_50823584	ENSG00000106070.20	1.70707
intron_7_90277121_90277213	0.0872887	Heart_Left_Ventricle	0.895471	CFAP69	intron_7_89906435_89906527	ENSG00000105792.19	-1.70988
intron_7_93146040_93146883	0.0870606	Heart_Left_Ventricle	0.895471	SAMD9L	intron_7_92775353_92776196	ENSG00000177409.12	1.71111
intron_8_27491309_27500926	0.0886034	Heart_Left_Ventricle	0.895471	EPHX2	intron_8_27348826_27358443	ENSG00000120915.14	-1.70281
intron_8_73709162_73738284	0.0882964	Heart_Left_Ventricle	0.895471	STAU2	intron_8_74621397_74650519	ENSG00000040341.18	-1.70445
intron_9_36065624_36066769	0.0875073	Heart_Left_Ventricle	0.895471	RECK	intron_9_36065621_36066766	ENSG00000122707.12	1.7087
intron_2_102154017_102157719	0.180162	Cells_Cultured_fibroblasts	0.895471	IL1R1	intron_2_102770477_102774179	ENSG00000115594.12	1.34026
intron_6_56851604_56900421	0.18019	Cells_Cultured_fibroblasts	0.895471	DST	intron_6_56716402_56765219	ENSG00000151914.22	1.34017
intron_3_136518415_136521213	0.0993223	Colon_Transverse	0.895475	STAG1	intron_3_136237257_136240055	ENSG00000118007.13	1.64815
intron_3_146538044_146544467	0.0992961	Colon_Transverse	0.895475	PLSCR1	intron_3_146255831_146262254	ENSG00000188313.13	1.64828
intron_4_150253556_150256020	0.0992767	Colon_Transverse	0.895475	DCLK2	intron_4_151174708_151177172	ENSG00000170390.16	1.64837
intron_7_100577912_100578159	0.162723	Brain_Putamen_basal_ganglia	0.895478	ENSG00000274272	intron_7_100175535_100175782	ENSG00000274272.1	-1.39597
intron_7_100577912_100578159	0.162723	Brain_Putamen_basal_ganglia	0.895478	LRCH4	intron_7_100175535_100175782	ENSG00000077454.17	-1.39597
intron_1_19745651_19746456	0.232684	Liver	0.89548	TMCO4	intron_1_20072144_20072949	ENSG00000162542.14	-1.19347
intron_3_46687684_46688098	0.232655	Liver	0.89548	ALS2CL	intron_3_46729174_46729588	ENSG00000178038.17	1.19355
intron_3_46688296_46689338	0.232655	Liver	0.89548	ALS2CL	intron_3_46729786_46730828	ENSG00000178038.17	-1.19355
intron_3_136542195_136568765	0.116904	Minor_Salivary_Gland	0.895482	STAG1	intron_3_136261037_136287607	ENSG00000118007.13	-1.5679
intron_12_45919309_45922463	0.0948659	Thyroid	0.895489	SCAF11	intron_12_46313092_46316246	ENSG00000139218.18	-1.67027
intron_17_18195035_18206815	0.0948542	Thyroid	0.895489	ALKBH5	intron_17_18098349_18110129	ENSG00000091542.9	1.67033
intron_10_27123699_27126696	0.101642	Artery_Aorta	0.89549	YME1L1	intron_10_27412628_27415625	ENSG00000136758.20	-1.63694
intron_10_95432576_95437490	0.10085	Artery_Aorta	0.89549	SORBS1	intron_10_97192333_97197247	ENSG00000095637.23	1.64075
intron_11_65576406_65579078	0.101363	Artery_Aorta	0.89549	EHBP1L1	intron_11_65343877_65346549	ENSG00000173442.13	-1.63828
intron_12_57129031_57138459	0.101592	Artery_Aorta	0.89549	LRP1	intron_12_57522814_57532242	ENSG00000123384.14	1.63719
intron_14_21503577_21503664	0.10134	Artery_Aorta	0.89549	METTL3	intron_14_21971720_21971807	ENSG00000165819.12	1.63839
intron_15_73984130_73984659	0.101162	Artery_Aorta	0.89549	STOML1	intron_15_74276471_74277000	ENSG00000067221.14	1.63924
intron_15_73984868_73985318	0.101162	Artery_Aorta	0.89549	STOML1	intron_15_74277209_74277659	ENSG00000067221.14	-1.63924
intron_15_73984871_73985318	0.101162	Artery_Aorta	0.89549	STOML1	intron_15_74277212_74277659	ENSG00000067221.14	-1.63924
intron_15_73985513_73988599	0.101162	Artery_Aorta	0.89549	STOML1	intron_15_74277854_74280940	ENSG00000067221.14	-1.63924
intron_17_49220326_49222091	0.101127	Artery_Aorta	0.89549	ABI3	intron_17_47297688_47299453	ENSG00000108798.9	1.63942
intron_17_78420323_78424061	0.101402	Artery_Aorta	0.89549	PGS1	intron_17_76416404_76420142	ENSG00000087157.19	-1.6381
intron_1_43426151_43426368	0.100945	Artery_Aorta	0.89549	SZT2	intron_1_43891822_43892039	ENSG00000198198.17	-1.64029
intron_1_43426151_43426438	0.100945	Artery_Aorta	0.89549	SZT2	intron_1_43891822_43892109	ENSG00000198198.17	1.64029
intron_1_46813606_46813909	0.101567	Artery_Aorta	0.89549	CYP4B1	intron_1_47279278_47279581	ENSG00000142973.15	1.63731
intron_1_46814315_46815074	0.101567	Artery_Aorta	0.89549	CYP4B1	intron_1_47279987_47280746	ENSG00000142973.15	1.63731
intron_22_40951476_40953555	0.101005	Artery_Aorta	0.89549	RBX1	intron_22_41347480_41349559	ENSG00000100387.9	1.64
intron_22_45134797_45138824	0.101066	Artery_Aorta	0.89549	NUP50-DT	intron_22_45530678_45534705	ENSG00000226328.8	1.63971
intron_2_121515762_121525845	0.100982	Artery_Aorta	0.89549	CLASP1	intron_2_122273338_122283421	ENSG00000074054.21	-1.64011
intron_2_42767928_42770143	0.101515	Artery_Aorta	0.89549	HAAO	intron_2_42995068_42997283	ENSG00000162882.15	1.63755
intron_6_42214192_42214280	0.101391	Artery_Aorta	0.89549	MRPS10	intron_6_42181930_42182018	ENSG00000048544.6	-1.63815
intron_6_8015828_8026367	0.101436	Artery_Aorta	0.89549	BLOC1S5	intron_6_8016061_8026600	ENSG00000188428.20	1.63793
intron_6_8015828_8026367	0.101436	Artery_Aorta	0.89549	EEF1E1-BLOC1S5	intron_6_8016061_8026600	ENSG00000265818.1	1.63793
intron_7_100550511_100553347	0.101637	Artery_Aorta	0.89549	AGFG2	intron_7_100148134_100150970	ENSG00000106351.13	-1.63697
intron_7_2543962_2544909	0.101202	Artery_Aorta	0.89549	BRAT1	intron_7_2583596_2584543	ENSG00000106009.16	1.63905
intron_7_2543962_2547324	0.101202	Artery_Aorta	0.89549	BRAT1	intron_7_2583596_2586958	ENSG00000106009.16	-1.63905
intron_7_99411983_99416138	0.101423	Artery_Aorta	0.89549	BUD31	intron_7_99009606_99013761	ENSG00000106245.11	-1.63799
intron_9_7046917_7049092	0.101134	Artery_Aorta	0.89549	KDM4C	intron_9_7046917_7049092	ENSG00000107077.19	1.63938
intron_10_100516960_100526399	0.119814	Artery_Tibial	0.89549	ENSG00000255339	intron_10_102276717_102286156	ENSG00000255339.6	-1.55556
intron_11_30323202_30330886	0.119134	Artery_Tibial	0.89549	ARL14EP	intron_11_30344749_30352433	ENSG00000152219.5	1.55842
intron_11_64267570_64268504	0.118811	Artery_Tibial	0.89549	PLCB3	intron_11_64035042_64035976	ENSG00000149782.13	-1.55978
intron_12_49742607_49752464	0.119814	Artery_Tibial	0.89549	TMBIM6	intron_12_50136390_50146247	ENSG00000139644.13	1.55556
intron_12_63665859_63666465	0.119077	Artery_Tibial	0.89549	DPY19L2	intron_12_64059639_64060245	ENSG00000177990.12	-1.55866
intron_13_49401270_49401395	0.119038	Artery_Tibial	0.89549	CAB39L	intron_13_49975406_49975531	ENSG00000102547.19	-1.55882
intron_17_41828952_41830801	0.119296	Artery_Tibial	0.89549	NT5C3B	intron_17_39985204_39987053	ENSG00000141698.17	-1.55774
intron_17_59112345_59155131	0.119525	Artery_Tibial	0.89549	SKA2	intron_17_57189706_57232492	ENSG00000182628.13	-1.55677
intron_17_776988_778695	0.119217	Artery_Tibial	0.89549	GLOD4	intron_17_680228_681935	ENSG00000167699.14	-1.55807
intron_19_16228208_16228770	0.119086	Artery_Tibial	0.89549	AP1M1	intron_19_16339019_16339581	ENSG00000072958.9	-1.55862
intron_19_56368460_56368866	0.119814	Artery_Tibial	0.89549	ZNF542P	intron_19_56879829_56880235	ENSG00000290720.1	1.55556
intron_1_37979055_37979465	0.1197	Artery_Tibial	0.89549	SF3A3	intron_1_38444727_38445137	ENSG00000183431.12	-1.55603
intron_1_44636457_44645360	0.119437	Artery_Tibial	0.89549	TMEM53	intron_1_45102129_45111032	ENSG00000126106.14	1.55714
intron_20_50593196_50594553	0.119214	Artery_Tibial	0.89549	RIPOR3	intron_20_49209733_49211090	ENSG00000042062.13	-1.55808
intron_20_63282851_63284866	0.118939	Artery_Tibial	0.89549	ARFGAP1	intron_20_61914203_61916218	ENSG00000101199.13	1.55924
intron_21_42876767_42879407	0.119601	Artery_Tibial	0.89549	WDR4	intron_21_44296877_44299517	ENSG00000160193.12	-1.55645
intron_2_120100814_120101589	0.119565	Artery_Tibial	0.89549	EPB41L5	intron_2_120858390_120859165	ENSG00000115109.14	-1.5566
intron_2_120100814_120127688	0.119565	Artery_Tibial	0.89549	EPB41L5	intron_2_120858390_120885264	ENSG00000115109.14	1.5566
intron_2_170061443_170073428	0.11943	Artery_Tibial	0.89549	UBR3	intron_2_170917953_170929938	ENSG00000144357.18	1.55717
intron_2_189696369_189706938	0.118908	Artery_Tibial	0.89549	ANKAR	intron_2_190561095_190571664	ENSG00000151687.15	1.55938
intron_2_37989616_37991220	0.118983	Artery_Tibial	0.89549	RMDN2	intron_2_38216759_38218363	ENSG00000115841.21	1.55906
intron_4_105146979_105233897	0.119764	Artery_Tibial	0.89549	TET2	intron_4_106068136_106155054	ENSG00000168769.14	-1.55577
intron_4_2948408_2949934	0.119173	Artery_Tibial	0.89549	NOP14	intron_4_2950135_2951661	ENSG00000087269.16	1.55825
intron_4_3428169_3428558	0.119752	Artery_Tibial	0.89549	RGS12	intron_4_3429896_3430285	ENSG00000159788.20	-1.55581
intron_4_84967127_84969725	0.119306	Artery_Tibial	0.89549	WDFY3-AS2	intron_4_85888280_85890878	ENSG00000180769.10	-1.55769
intron_4_85000765_85004230	0.119306	Artery_Tibial	0.89549	WDFY3-AS2	intron_4_85921918_85925383	ENSG00000180769.10	1.55769
intron_5_40979909_41015726	0.119486	Artery_Tibial	0.89549	C7	intron_5_40980011_41015828	ENSG00000112936.21	1.55693
intron_6_73242530_73262774	0.119706	Artery_Tibial	0.89549	ENSG00000243501	intron_6_73952253_73972497	ENSG00000243501.5	-1.55601
intron_6_73242530_73262774	0.119706	Artery_Tibial	0.89549	KHDC1	intron_6_73952253_73972497	ENSG00000135314.13	-1.55601
intron_6_73242530_73262934	0.119706	Artery_Tibial	0.89549	KHDC1	intron_6_73952253_73972657	ENSG00000135314.13	-1.55601
intron_7_106092669_106092949	0.119369	Artery_Tibial	0.89549	SYPL1	intron_7_105733115_105733395	ENSG00000008282.10	1.55743
intron_7_108479379_108487945	0.119628	Artery_Tibial	0.89549	PNPLA8	intron_7_108119823_108128389	ENSG00000135241.17	-1.55634
intron_7_131478677_131487607	0.119644	Artery_Tibial	0.89549	MKLN1	intron_7_131163436_131172366	ENSG00000128585.18	-1.55627
intron_7_55473045_55492282	0.119628	Artery_Tibial	0.89549	VOPP1	intron_7_55540738_55559975	ENSG00000154978.13	-1.55634
intron_8_27756770_27762419	0.119038	Artery_Tibial	0.89549	CCDC25	intron_8_27614287_27619936	ENSG00000147419.19	1.55882
intron_9_129137692_129142445	0.119649	Artery_Tibial	0.89549	PTPA	intron_9_131899971_131904724	ENSG00000119383.21	-1.55625
intron_10_100509102_100509316	0.12278	Nerve_Tibial	0.895492	ENSG00000255339	intron_10_102268859_102269073	ENSG00000255339.6	-1.54321
intron_10_100509102_100509316	0.12278	Nerve_Tibial	0.895492	SEC31B	intron_10_102268859_102269073	ENSG00000075826.17	-1.54321
intron_10_100509511_100516096	0.12278	Nerve_Tibial	0.895492	ENSG00000255339	intron_10_102269268_102275853	ENSG00000255339.6	-1.54321
intron_10_100509511_100516096	0.12278	Nerve_Tibial	0.895492	SEC31B	intron_10_102269268_102275853	ENSG00000075826.17	-1.54321
intron_11_95788563_95789392	0.123089	Nerve_Tibial	0.895492	FAM76B	intron_11_95521727_95522556	ENSG00000077458.13	1.54194
intron_12_124495368_124518140	0.122715	Nerve_Tibial	0.895492	NCOR2	intron_12_124979914_125002686	ENSG00000196498.14	1.54348
intron_15_25087599_25089614	0.122947	Nerve_Tibial	0.895492	SNHG14	intron_15_25332746_25334761	ENSG00000224078.15	1.54252
intron_15_63249705_63255507	0.122928	Nerve_Tibial	0.895492	RAB8B	intron_15_63541904_63547706	ENSG00000166128.13	1.5426
intron_16_75600348_75603085	0.122833	Nerve_Tibial	0.895492	ADAT1	intron_16_75634246_75636983	ENSG00000065457.11	1.54299
intron_17_50175375_50175712	0.123012	Nerve_Tibial	0.895492	SGCA	intron_17_48252736_48253073	ENSG00000108823.17	1.54225
intron_17_782692_783083	0.1232	Nerve_Tibial	0.895492	MRM3	intron_17_685932_686323	ENSG00000171861.11	-1.54148
intron_19_10558060_10558164	0.122795	Nerve_Tibial	0.895492	KRI1	intron_19_10668736_10668840	ENSG00000129347.21	1.54315
intron_22_20883569_20887679	0.123177	Nerve_Tibial	0.895492	SNAP29	intron_22_21237857_21241967	ENSG00000099940.12	-1.54157
intron_22_41281082_41285986	0.123155	Nerve_Tibial	0.895492	RANGAP1	intron_22_41677086_41681990	ENSG00000100401.21	-1.54167
intron_2_224814364_224816617	0.123106	Nerve_Tibial	0.895492	DOCK10	intron_2_225679081_225681334	ENSG00000135905.21	-1.54186
intron_6_26440648_26443382	0.123204	Nerve_Tibial	0.895492	BTN3A3	intron_6_26440876_26443610	ENSG00000111801.16	-1.54146
intron_7_73596789_73596865	0.122955	Nerve_Tibial	0.895492	MLXIPL	intron_7_73011119_73011195	ENSG00000009950.16	1.54249
intron_8_142274863_142279860	0.123083	Nerve_Tibial	0.895492	TSNARE1	intron_8_143356224_143361221	ENSG00000171045.16	-1.54196
intron_8_142280324_142284413	0.123083	Nerve_Tibial	0.895492	TSNARE1	intron_8_143361685_143365774	ENSG00000171045.16	-1.54196
intron_8_27536855_27538659	0.12307	Nerve_Tibial	0.895492	EPHX2	intron_8_27394372_27396176	ENSG00000120915.14	1.54201
intron_11_64360592_64361134	0.179606	smultixcan	0.895499	RPS6KA4	intron_11_64128064_64128606	ENSG00000162302.13	0.503238
intron_17_16006568_16024489	0.179606	smultixcan	0.895499	TTC19	intron_17_15909882_15927803	ENSG00000011295.16	-0.792471
intron_1_63203167_63304695	0.179606	smultixcan	0.895499	LINC00466	intron_1_63668838_63770366	ENSG00000224209.8	-1.34197
intron_1_112550693_112555868	0.135241	Stomach	0.895505	ST7L	intron_1_113093315_113098490	ENSG00000007341.19	-1.49375
intron_1_23077360_23081446	0.147734	Brain_Hippocampus	0.89551	KDM1A	intron_1_23403853_23407939	ENSG00000004487.18	-1.44758
intron_14_102229657_102231707	0.0977932	Colon_Sigmoid	0.895511	MOK	intron_14_102695994_102698044	ENSG00000080823.23	1.65565
intron_19_20545976_20552475	0.0979452	Colon_Sigmoid	0.895511	ZNF737	intron_19_20728782_20735281	ENSG00000237440.9	-1.6549
intron_22_50185976_50193027	0.0978895	Colon_Sigmoid	0.895511	TRABD	intron_22_50624405_50631456	ENSG00000170638.10	1.65517
intron_6_73445747_73451525	0.0979017	Colon_Sigmoid	0.895511	CGAS	intron_6_74155470_74161248	ENSG00000164430.17	-1.65511
intron_9_35810132_35810247	0.0978423	Colon_Sigmoid	0.895511	SPAG8	intron_9_35810129_35810244	ENSG00000137098.14	1.65541
intron_9_86266191_86272007	0.0977622	Colon_Sigmoid	0.895511	ISCA1	intron_9_88881106_88886922	ENSG00000135070.15	1.6558
intron_1_45341215_45341303	0.173344	Brain_Cerebellum	0.895511	TOE1	intron_1_45806887_45806975	ENSG00000132773.12	-1.36154
intron_3_27255304_27256296	0.179617	smultixcan	0.895515	NEK10	intron_3_27296795_27297787	ENSG00000163491.17	-1.34194
intron_9_99144888_99146485	0.173373	Brain_Cerebellum	0.895519	TGFBR1	intron_9_101907170_101908767	ENSG00000106799.14	-1.36145
intron_16_370225_370499	0.135502	Spleen	0.895526	MRPL28	intron_16_420225_420499	ENSG00000086504.18	-1.49275
intron_7_22818048_22822677	0.135502	Spleen	0.895526	TOMM7	intron_7_22857667_22862296	ENSG00000196683.12	-1.49275
intron_3_53178537_53179577	0.119814	Adrenal_Gland	0.895529	PRKCD	intron_3_53212553_53213593	ENSG00000163932.16	-1.55556
intron_14_51860790_51877617	0.136538	Testis	0.895537	GNG2	intron_14_52327508_52344335	ENSG00000186469.9	1.48881
intron_15_60528727_60546265	0.136529	Testis	0.895537	RORA-AS1	intron_15_60820926_60838464	ENSG00000245534.7	-1.48884
intron_7_106091939_106092548	0.136545	Testis	0.895537	SYPL1	intron_7_105732385_105732994	ENSG00000008282.10	1.48878
intron_2_207577224_207577505	0.13309	Skin_Sun_Exposed_Lower_leg	0.895544	CREB1	intron_2_208441948_208442229	ENSG00000118260.15	-1.50203
intron_15_99363265_99386030	0.120065	Adrenal_Gland	0.895553	LRRC28	intron_15_99903470_99926235	ENSG00000168904.15	-1.5545
intron_17_41835682_41835859	0.120128	Adrenal_Gland	0.895553	NT5C3B	intron_17_39991934_39992111	ENSG00000141698.17	-1.55424
intron_1_93305470_93324635	0.120101	Adrenal_Gland	0.895553	CCDC18-AS1	intron_1_93771027_93790192	ENSG00000223745.8	-1.55435
intron_1_93340510_93345540	0.120101	Adrenal_Gland	0.895553	CCDC18-AS1	intron_1_93806067_93811097	ENSG00000223745.8	1.55435
intron_20_3796731_3797622	0.120042	Adrenal_Gland	0.895553	CDC25B	intron_20_3777378_3778269	ENSG00000101224.18	-1.5546
intron_20_3796731_3797664	0.120042	Adrenal_Gland	0.895553	CDC25B	intron_20_3777378_3778311	ENSG00000101224.18	-1.5546
intron_20_5958726_5963274	0.119942	Adrenal_Gland	0.895553	ENSG00000286235	intron_20_5939372_5943920	ENSG00000286235.1	1.55502
intron_20_5958726_5963274	0.119942	Adrenal_Gland	0.895553	MCM8	intron_20_5939372_5943920	ENSG00000125885.13	1.55502
intron_7_64982116_65006541	0.120027	Adrenal_Gland	0.895553	ZNF117	intron_7_64442494_64466919	ENSG00000152926.16	1.55466
intron_12_95713338_95737866	0.119952	Artery_Tibial	0.895557	NTN4	intron_12_96107116_96131644	ENSG00000074527.13	1.55497
intron_13_49997763_50020214	0.119967	Artery_Tibial	0.895557	TRIM13	intron_13_50571899_50594350	ENSG00000204977.10	1.55491
intron_15_99363265_99386030	0.120065	Artery_Tibial	0.895557	LRRC28	intron_15_99903470_99926235	ENSG00000168904.15	-1.5545
intron_20_3796731_3797622	0.120042	Artery_Tibial	0.895557	CDC25B	intron_20_3777378_3778269	ENSG00000101224.18	-1.5546
intron_20_63281347_63282819	0.120065	Artery_Tibial	0.895557	ARFGAP1	intron_20_61912699_61914171	ENSG00000101199.13	1.5545
intron_2_191386084_191387224	0.12001	Artery_Tibial	0.895557	MYO1B	intron_2_192250810_192251950	ENSG00000128641.19	-1.55473
intron_4_1802025_1803692	0.0989429	Pituitary	0.895558	FGFR3	intron_4_1803752_1805419	ENSG00000068078.20	-1.65
intron_7_103366163_103367413	0.0989429	Pituitary	0.895558	PSMC2	intron_7_103006610_103007860	ENSG00000161057.13	-1.65
intron_11_118607699_118613816	0.120578	Adrenal_Gland	0.895563	PHLDB1	intron_11_118478414_118484531	ENSG00000019144.20	-1.55235
intron_11_34090678_34091906	0.121031	Adrenal_Gland	0.895563	CAPRIN1	intron_11_34112225_34113453	ENSG00000135387.21	-1.55046
intron_11_46987310_47052388	0.120344	Adrenal_Gland	0.895563	CSTPP1	intron_11_47008861_47073939	ENSG00000149179.14	-1.55333
intron_11_62609696_62610879	0.121174	Adrenal_Gland	0.895563	EML3	intron_11_62377168_62378351	ENSG00000149499.12	-1.54986
intron_11_9817024_9829356	0.121334	Adrenal_Gland	0.895563	SBF2	intron_11_9838571_9850903	ENSG00000133812.18	1.5492
intron_12_10364033_10370379	0.121402	Adrenal_Gland	0.895563	KLRK1-AS1	intron_12_10516632_10522978	ENSG00000245648.2	1.54891
intron_12_10364033_10374035	0.121402	Adrenal_Gland	0.895563	KLRK1-AS1	intron_12_10516632_10526634	ENSG00000245648.2	-1.54891
intron_12_31084061_31084583	0.120968	Adrenal_Gland	0.895563	DDX11	intron_12_31236995_31237517	ENSG00000013573.17	-1.55072
intron_12_31085126_31087938	0.120968	Adrenal_Gland	0.895563	DDX11	intron_12_31238060_31240872	ENSG00000013573.17	1.55072
intron_13_45149788_45151687	0.12135	Adrenal_Gland	0.895563	GTF2F2	intron_13_45723923_45725822	ENSG00000188342.13	1.54913
intron_13_45151831_45207424	0.12135	Adrenal_Gland	0.895563	GTF2F2	intron_13_45725966_45781559	ENSG00000188342.13	1.54913
intron_16_31093421_31094557	0.121142	Adrenal_Gland	0.895563	ENSG00000255439	intron_16_31104742_31105878	ENSG00000255439.6	1.55
intron_16_31093421_31094557	0.121142	Adrenal_Gland	0.895563	VKORC1	intron_16_31104742_31105878	ENSG00000167397.15	1.55
intron_16_68346280_68352248	0.120377	Adrenal_Gland	0.895563	PRMT7	intron_16_68380183_68386151	ENSG00000132600.18	-1.55319
intron_17_51268904_51273362	0.120789	Adrenal_Gland	0.895563	UTP18	intron_17_49346265_49350723	ENSG00000011260.14	-1.55147
intron_17_5477999_5480054	0.120555	Adrenal_Gland	0.895563	DERL2	intron_17_5381319_5383374	ENSG00000072849.11	1.55245
intron_17_57119044_57120250	0.120845	Adrenal_Gland	0.895563	AKAP1	intron_17_55196405_55197611	ENSG00000121057.13	1.55124
intron_17_80203965_80204499	0.120183	Adrenal_Gland	0.895563	ENSG00000262580	intron_17_78177764_78178298	ENSG00000262580.5	1.554
intron_17_81086580_81099928	0.12135	Adrenal_Gland	0.895563	BAIAP2	intron_17_79060380_79073728	ENSG00000175866.16	1.54913
intron_18_63985245_63986874	0.120377	Adrenal_Gland	0.895563	SERPINB8	intron_18_61652479_61654108	ENSG00000166401.15	-1.55319
intron_1_44660295_44674331	0.120195	Adrenal_Gland	0.895563	TMEM53	intron_1_45125967_45140003	ENSG00000126106.14	-1.55396
intron_1_74714630_74723118	0.121233	Adrenal_Gland	0.895563	CRYZ	intron_1_75180314_75188802	ENSG00000116791.14	-1.54962
intron_1_85657971_85677236	0.120511	Adrenal_Gland	0.895563	ZNHIT6	intron_1_86123654_86142919	ENSG00000117174.11	-1.55263
intron_20_3123406_3159766	0.121398	Adrenal_Gland	0.895563	UBOX5	intron_20_3104052_3140412	ENSG00000185019.17	-1.54893
intron_20_5100931_5106188	0.121273	Adrenal_Gland	0.895563	TMEM230	intron_20_5081577_5086834	ENSG00000089063.15	1.54945
intron_21_33509920_33511252	0.12102	Adrenal_Gland	0.895563	GART	intron_21_34882227_34883559	ENSG00000159131.17	-1.55051
intron_21_41430608_41432050	0.121354	Adrenal_Gland	0.895563	MX1	intron_21_42802535_42803977	ENSG00000157601.15	-1.54911
intron_2_11773745_11779519	0.120377	Adrenal_Gland	0.895563	LPIN1	intron_2_11913871_11919645	ENSG00000134324.12	1.55319
intron_2_127642199_127642923	0.121383	Adrenal_Gland	0.895563	LIMS2	intron_2_128399774_128400498	ENSG00000072163.20	-1.549
intron_2_170008940_170015281	0.121325	Adrenal_Gland	0.895563	UBR3	intron_2_170865450_170871791	ENSG00000144357.18	-1.54924
intron_2_207577224_207577505	0.120537	Adrenal_Gland	0.895563	CREB1	intron_2_208441948_208442229	ENSG00000118260.15	-1.55253
intron_3_53161428_53178404	0.121377	Adrenal_Gland	0.895563	PRKCD	intron_3_53195444_53212420	ENSG00000163932.16	-1.54902
intron_4_105237351_105241339	0.121119	Adrenal_Gland	0.895563	TET2	intron_4_106158508_106162496	ENSG00000168769.14	1.55009
intron_4_8214580_8216111	0.120651	Adrenal_Gland	0.895563	SH3TC1	intron_4_8216307_8217838	ENSG00000125089.18	-1.55205
intron_4_8216257_8216957	0.120275	Adrenal_Gland	0.895563	SH3TC1	intron_4_8217984_8218684	ENSG00000125089.18	1.55362
intron_6_134531064_134539899	0.120821	Adrenal_Gland	0.895563	LINC03002	intron_6_134852202_134861037	ENSG00000232310.10	-1.55134
intron_6_33772778_33776954	0.120571	Adrenal_Gland	0.895563	LEMD2	intron_6_33740555_33744731	ENSG00000161904.12	1.55238
intron_7_101244139_101244960	0.120472	Adrenal_Gland	0.895563	FIS1	intron_7_100887420_100888241	ENSG00000214253.9	-1.5528
intron_7_106091939_106092564	0.12069	Adrenal_Gland	0.895563	SYPL1	intron_7_105732385_105733010	ENSG00000008282.10	1.55189
intron_17_51294045_51296965	0.171574	Adipose_Subcutaneous	0.895564	UTP18	intron_17_49371406_49374326	ENSG00000011260.14	-1.36716
intron_22_19895200_19895407	0.10169	Artery_Aorta	0.895569	TXNRD2	intron_22_19882723_19882930	ENSG00000184470.21	-1.63672
intron_5_133019203_133022841	0.10174	Artery_Aorta	0.895569	ZCCHC10	intron_5_132354895_132358533	ENSG00000155329.12	1.63648
intron_6_13801389_13802243	0.101764	Artery_Aorta	0.895569	MCUR1	intron_6_13801621_13802475	ENSG00000050393.12	-1.63636
intron_8_42548780_42552544	0.101749	Artery_Aorta	0.895569	SMIM19	intron_8_42403923_42407687	ENSG00000176209.12	-1.63643
intron_11_61848284_61848681	0.179649	smultixcan	0.895578	FADS2	intron_11_61615756_61616153	ENSG00000134824.14	-1.34184
intron_15_43345980_43347016	0.179691	smultixcan	0.895578	ADAL	intron_15_43638178_43639214	ENSG00000168803.16	1.34171
intron_15_43386330_43395107	0.179691	smultixcan	0.895578	TUBGCP4	intron_15_43678528_43687305	ENSG00000137822.13	1.34171
intron_16_21174148_21178797	0.179658	smultixcan	0.895578	LDAF1	intron_16_21185469_21190118	ENSG00000011638.11	1.32465
intron_17_42232137_42276248	0.17967	smultixcan	0.895578	STAT5B	intron_17_40384155_40428266	ENSG00000173757.11	1.34177
intron_1_94983306_95027129	0.179677	smultixcan	0.895578	ALG14	intron_1_95448862_95492685	ENSG00000172339.10	1.36463
intron_4_41494606_41524409	0.179676	smultixcan	0.895578	LIMCH1	intron_4_41496623_41526426	ENSG00000064042.18	-0.319728
intron_14_77708208_77710838	0.135398	Stomach	0.895578	SLIRP	intron_14_78174551_78177181	ENSG00000119705.10	1.49315
intron_14_77710665_77710838	0.135398	Stomach	0.895578	SLIRP	intron_14_78177008_78177181	ENSG00000119705.10	-1.49315
intron_3_188212831_188225405	0.135362	Stomach	0.895578	LPP	intron_3_187930619_187943193	ENSG00000145012.14	-1.49329
intron_6_127280340_127282287	0.13541	Stomach	0.895578	RNF146	intron_6_127601485_127603432	ENSG00000118518.17	1.4931
intron_8_95044595_95045545	0.146502	Breast_Mammary_Tissue	0.895593	NDUFAF6	intron_8_96056823_96057773	ENSG00000156170.14	1.452
intron_11_108852209_108917873	0.130325	Muscle_Skeletal	0.895616	DDX10	intron_11_108722936_108788600	ENSG00000178105.12	-1.51282
intron_18_11886778_11886917	0.130484	Muscle_Skeletal	0.895616	MPPE1	intron_18_11886777_11886916	ENSG00000154889.17	-1.5122
intron_1_40763046_40763363	0.130484	Muscle_Skeletal	0.895616	NFYC	intron_1_41228718_41229035	ENSG00000066136.21	1.5122
intron_1_40766703_40769356	0.130484	Muscle_Skeletal	0.895616	NFYC	intron_1_41232375_41235028	ENSG00000066136.21	-1.5122
intron_2_233525562_233527407	0.130366	Muscle_Skeletal	0.895616	USP40	intron_2_234434208_234436053	ENSG00000085982.16	1.51266
intron_17_42674409_42676402	0.140946	Brain_Frontal_Cortex_BA9	0.895618	PLEKHH3	intron_17_40826427_40828420	ENSG00000068137.15	-1.47228
intron_1_151142675_151144385	0.140941	Brain_Frontal_Cortex_BA9	0.895618	SEMA6C	intron_1_151115151_151116861	ENSG00000143434.17	1.4723
intron_17_27587674_27588475	0.179709	smultixcan	0.895622	KSR1	intron_17_25914700_25915501	ENSG00000141068.15	-0.176164
intron_6_43199371_43199929	0.179737	smultixcan	0.895622	CUL9	intron_6_43167109_43167667	ENSG00000112659.14	1.34156
intron_6_43200834_43202716	0.179737	smultixcan	0.895622	CUL9	intron_6_43168572_43170454	ENSG00000112659.14	1.11022e-16
intron_1_26460144_26468892	0.104666	Pancreas	0.895625	DHDDS	intron_1_26786635_26795383	ENSG00000117682.18	1.62264
intron_1_26460144_26468895	0.104666	Pancreas	0.895625	DHDDS	intron_1_26786635_26795386	ENSG00000117682.18	1.62264
intron_22_42141339_42141625	0.133707	Lung	0.895631	CYP2D7	intron_22_42537349_42537635	ENSG00000205702.12	1.49964
intron_10_100256476_100260218	0.127726	Esophagus_Gastroesophageal_Junction	0.895642	CWF19L1	intron_10_102016233_102019975	ENSG00000095485.18	-1.52313
intron_10_100498207_100498705	0.118352	Esophagus_Gastroesophageal_Junction	0.895642	SEC31B	intron_10_102257964_102258462	ENSG00000075826.17	-1.56173
intron_10_100499598_100500110	0.132023	Esophagus_Gastroesophageal_Junction	0.895642	SEC31B	intron_10_102259355_102259867	ENSG00000075826.17	-1.50617
intron_10_100499598_100502254	0.132023	Esophagus_Gastroesophageal_Junction	0.895642	SEC31B	intron_10_102259355_102262011	ENSG00000075826.17	1.50617
intron_10_100500159_100502254	0.132023	Esophagus_Gastroesophageal_Junction	0.895642	SEC31B	intron_10_102259916_102262011	ENSG00000075826.17	-1.50617
intron_10_100506420_100507425	0.133614	Esophagus_Gastroesophageal_Junction	0.895642	ENSG00000255339	intron_10_102266177_102267182	ENSG00000255339.6	1.5
intron_10_100506420_100507425	0.133614	Esophagus_Gastroesophageal_Junction	0.895642	SEC31B	intron_10_102266177_102267182	ENSG00000075826.17	1.5
intron_10_100506420_100507908	0.132023	Esophagus_Gastroesophageal_Junction	0.895642	SEC31B	intron_10_102266177_102267665	ENSG00000075826.17	1.50617
intron_10_100509102_100509316	0.132023	Esophagus_Gastroesophageal_Junction	0.895642	ENSG00000255339	intron_10_102268859_102269073	ENSG00000255339.6	-1.50617
intron_10_100509102_100509316	0.132023	Esophagus_Gastroesophageal_Junction	0.895642	SEC31B	intron_10_102268859_102269073	ENSG00000075826.17	-1.50617
intron_10_100509102_100516096	0.12278	Esophagus_Gastroesophageal_Junction	0.895642	ENSG00000255339	intron_10_102268859_102275853	ENSG00000255339.6	1.54321
intron_10_100509102_100516096	0.12278	Esophagus_Gastroesophageal_Junction	0.895642	SEC31B	intron_10_102268859_102275853	ENSG00000075826.17	1.54321
intron_10_100509511_100516096	0.132023	Esophagus_Gastroesophageal_Junction	0.895642	ENSG00000255339	intron_10_102269268_102275853	ENSG00000255339.6	-1.50617
intron_10_100509511_100516096	0.132023	Esophagus_Gastroesophageal_Junction	0.895642	SEC31B	intron_10_102269268_102275853	ENSG00000075826.17	-1.50617
intron_10_100516960_100526399	0.119814	Esophagus_Gastroesophageal_Junction	0.895642	ENSG00000255339	intron_10_102276717_102286156	ENSG00000255339.6	-1.55556
intron_10_100523929_100526399	0.141796	Esophagus_Gastroesophageal_Junction	0.895642	NDUFB8	intron_10_102283686_102286156	ENSG00000166136.16	1.46914
intron_10_100527074_100529366	0.143478	Esophagus_Gastroesophageal_Junction	0.895642	ENSG00000255339	intron_10_102286831_102289123	ENSG00000255339.6	-1.46296
intron_10_100527074_100529366	0.143478	Esophagus_Gastroesophageal_Junction	0.895642	NDUFB8	intron_10_102286831_102289123	ENSG00000166136.16	-1.46296
intron_10_100527074_100529380	0.143478	Esophagus_Gastroesophageal_Junction	0.895642	ENSG00000255339	intron_10_102286831_102289137	ENSG00000255339.6	1.46296
intron_10_100527074_100529380	0.143478	Esophagus_Gastroesophageal_Junction	0.895642	NDUFB8	intron_10_102286831_102289137	ENSG00000166136.16	1.46296
intron_10_100529506_100529767	0.14013	Esophagus_Gastroesophageal_Junction	0.895642	ENSG00000255339	intron_10_102289263_102289524	ENSG00000255339.6	1.47531
intron_10_100529506_100529767	0.14013	Esophagus_Gastroesophageal_Junction	0.895642	NDUFB8	intron_10_102289263_102289524	ENSG00000166136.16	1.47531
intron_10_100529506_100529858	0.14013	Esophagus_Gastroesophageal_Junction	0.895642	NDUFB8	intron_10_102289263_102289615	ENSG00000166136.16	-1.47531
intron_10_100536135_100536411	0.135221	Esophagus_Gastroesophageal_Junction	0.895642	HIF1AN	intron_10_102295892_102296168	ENSG00000166135.14	1.49383
intron_10_102877035_102878379	0.126315	Esophagus_Gastroesophageal_Junction	0.895642	AS3MT	intron_10_104636792_104638136	ENSG00000214435.9	-1.5288
intron_10_102877035_102878379	0.126315	Esophagus_Gastroesophageal_Junction	0.895642	BORCS7-ASMT	intron_10_104636792_104638136	ENSG00000270316.1	-1.5288
intron_10_102890678_102900593	0.124086	Esophagus_Gastroesophageal_Junction	0.895642	AS3MT	intron_10_104650435_104660350	ENSG00000214435.9	1.53785
intron_10_102890678_102900593	0.124086	Esophagus_Gastroesophageal_Junction	0.895642	BORCS7-ASMT	intron_10_104650435_104660350	ENSG00000270316.1	1.53785
intron_10_103898377_103898877	0.12197	Esophagus_Gastroesophageal_Junction	0.895642	STN1	intron_10_105658135_105658635	ENSG00000107960.12	-1.54656
intron_10_1043393_1043999	0.124825	Esophagus_Gastroesophageal_Junction	0.895642	IDI1	intron_10_1089333_1089939	ENSG00000067064.13	-1.53483
intron_10_1043393_1048864	0.124825	Esophagus_Gastroesophageal_Junction	0.895642	IDI1	intron_10_1089333_1094804	ENSG00000067064.13	-1.53483
intron_10_112430907_112432240	0.122432	Esophagus_Gastroesophageal_Junction	0.895642	ZDHHC6	intron_10_114190665_114191998	ENSG00000023041.12	1.54464
intron_10_114601961_114684290	0.140915	Esophagus_Gastroesophageal_Junction	0.895642	ABLIM1	intron_10_116361720_116444049	ENSG00000099204.22	1.47239
intron_10_117490911_117492021	0.143581	Esophagus_Gastroesophageal_Junction	0.895642	EMX2OS	intron_10_119250422_119251532	ENSG00000229847.9	-1.46259
intron_10_119670177_119672255	0.139197	Esophagus_Gastroesophageal_Junction	0.895642	BAG3	intron_10_121429689_121431767	ENSG00000151929.10	1.47879
intron_10_121924329_121927844	0.117273	Esophagus_Gastroesophageal_Junction	0.895642	ATE1	intron_10_123683844_123687359	ENSG00000107669.19	1.56632
intron_10_125003492_125038997	0.144292	Esophagus_Gastroesophageal_Junction	0.895642	CTBP2	intron_10_126692061_126727566	ENSG00000175029.17	-1.45999
intron_10_132245955_132307572	0.142889	Esophagus_Gastroesophageal_Junction	0.895642	STK32C	intron_10_134059459_134121076	ENSG00000165752.17	-1.46512
intron_10_13345028_13348000	0.134549	Esophagus_Gastroesophageal_Junction	0.895642	SEPHS1	intron_10_13387028_13390000	ENSG00000086475.15	1.4964
intron_10_133460170_133464606	0.140437	Esophagus_Gastroesophageal_Junction	0.895642	SCART1	intron_10_135273674_135278110	ENSG00000214279.13	-1.47416
intron_10_14840157_14843371	0.134201	Esophagus_Gastroesophageal_Junction	0.895642	MSANTD7	intron_10_14882156_14885370	ENSG00000284024.4	-1.49774
intron_10_24591330_24591642	0.142334	Esophagus_Gastroesophageal_Junction	0.895642	ARHGAP21	intron_10_24880259_24880571	ENSG00000107863.20	-1.46715
intron_10_24598009_24600646	0.125314	Esophagus_Gastroesophageal_Junction	0.895642	ARHGAP21	intron_10_24886938_24889575	ENSG00000107863.20	-1.53285
intron_10_28526008_28532442	0.142894	Esophagus_Gastroesophageal_Junction	0.895642	WAC-AS1	intron_10_28814937_28821371	ENSG00000254635.6	1.4651
intron_10_28608431_28610699	0.13741	Esophagus_Gastroesophageal_Junction	0.895642	WAC	intron_10_28897360_28899628	ENSG00000095787.26	-1.48551
intron_10_28608431_28610708	0.13741	Esophagus_Gastroesophageal_Junction	0.895642	WAC	intron_10_28897360_28899637	ENSG00000095787.26	1.48551
intron_10_29531288_29532002	0.140462	Esophagus_Gastroesophageal_Junction	0.895642	SVIL	intron_10_29820217_29820931	ENSG00000197321.16	1.47407
intron_10_30909015_30941575	0.121155	Esophagus_Gastroesophageal_Junction	0.895642	ZNF438	intron_10_31197944_31230504	ENSG00000183621.15	1.54994
intron_10_33207716_33213386	0.133974	Esophagus_Gastroesophageal_Junction	0.895642	NRP1	intron_10_33496644_33502314	ENSG00000099250.18	-1.49861
intron_10_34360259_34372498	0.128302	Esophagus_Gastroesophageal_Junction	0.895642	PARD3	intron_10_34649187_34661426	ENSG00000148498.17	1.52083
intron_10_49107995_49115431	0.144017	Esophagus_Gastroesophageal_Junction	0.895642	VSTM4	intron_10_50316040_50323476	ENSG00000165633.13	1.46099
intron_10_5712918_5714135	0.135423	Esophagus_Gastroesophageal_Junction	0.895642	TASOR2	intron_10_5754881_5756098	ENSG00000108021.22	-1.49306
intron_10_5884077_5885723	0.141826	Esophagus_Gastroesophageal_Junction	0.895642	ANKRD16	intron_10_5926040_5927686	ENSG00000134461.16	-1.46903
intron_10_5895187_5903020	0.12543	Esophagus_Gastroesophageal_Junction	0.895642	FBH1	intron_10_5937150_5944983	ENSG00000134452.20	1.53237
intron_10_5911128_5913747	0.117642	Esophagus_Gastroesophageal_Junction	0.895642	FBH1	intron_10_5953091_5955710	ENSG00000134452.20	1.56475
intron_10_67966802_67988663	0.136673	Esophagus_Gastroesophageal_Junction	0.895642	HERC4	intron_10_69726559_69748420	ENSG00000148634.16	1.48829
intron_10_68338642_68339140	0.138086	Esophagus_Gastroesophageal_Junction	0.895642	HNRNPH3	intron_10_70098399_70098897	ENSG00000096746.18	-1.48295
intron_10_68338687_68339140	0.138086	Esophagus_Gastroesophageal_Junction	0.895642	HNRNPH3	intron_10_70098444_70098897	ENSG00000096746.18	1.48295
intron_10_68430660_68431862	0.143478	Esophagus_Gastroesophageal_Junction	0.895642	DNA2	intron_10_70190417_70191619	ENSG00000138346.15	1.46296
intron_10_69097231_69103871	0.123372	Esophagus_Gastroesophageal_Junction	0.895642	SRGN	intron_10_70856987_70863627	ENSG00000122862.5	1.54077
intron_10_71217635_71217994	0.119732	Esophagus_Gastroesophageal_Junction	0.895642	UNC5B-AS1	intron_10_72977392_72977751	ENSG00000237512.7	1.5559
intron_10_72213331_72215782	0.126628	Esophagus_Gastroesophageal_Junction	0.895642	ASCC1	intron_10_73973089_73975540	ENSG00000138303.18	-1.52754
intron_10_72213331_72216207	0.126628	Esophagus_Gastroesophageal_Junction	0.895642	ASCC1	intron_10_73973089_73975965	ENSG00000138303.18	-1.52754
intron_10_76324485_76535798	0.134562	Esophagus_Gastroesophageal_Junction	0.895642	LRMDA	intron_10_78084243_78295556	ENSG00000148655.15	1.49635
intron_10_7807010_7807659	0.145113	Esophagus_Gastroesophageal_Junction	0.895642	ATP5F1C	intron_10_7848973_7849622	ENSG00000165629.20	-1.45701
intron_10_80176155_80180941	0.130585	Esophagus_Gastroesophageal_Junction	0.895642	ANXA11	intron_10_81935911_81940697	ENSG00000122359.18	1.5118
intron_10_80509471_80512144	0.143354	Esophagus_Gastroesophageal_Junction	0.895642	TSPAN14	intron_10_82269227_82271900	ENSG00000108219.16	-1.46341
intron_10_89010600_89011999	0.126471	Esophagus_Gastroesophageal_Junction	0.895642	FAS	intron_10_90770357_90771756	ENSG00000026103.25	-1.52817
intron_10_95432576_95434622	0.117106	Esophagus_Gastroesophageal_Junction	0.895642	SORBS1	intron_10_97192333_97194379	ENSG00000095637.23	-1.56704
intron_10_95491120_95561320	0.128568	Esophagus_Gastroesophageal_Junction	0.895642	SORBS1	intron_10_97250877_97321077	ENSG00000095637.23	1.51977
intron_10_97381826_97385166	0.138203	Esophagus_Gastroesophageal_Junction	0.895642	RRP12	intron_10_99141583_99144923	ENSG00000052749.14	1.48252
intron_10_99403874_99405756	0.140646	Esophagus_Gastroesophageal_Junction	0.895642	GOT1	intron_10_101163631_101165513	ENSG00000120053.12	-1.47339
intron_10_99406849_99420624	0.139893	Esophagus_Gastroesophageal_Junction	0.895642	GOT1	intron_10_101166606_101180381	ENSG00000120053.12	-1.47619
intron_11_102066651_102075873	0.130433	Esophagus_Gastroesophageal_Junction	0.895642	CFAP300	intron_11_101937382_101946604	ENSG00000137691.13	-1.5124
intron_11_105034388_105035107	0.143994	Esophagus_Gastroesophageal_Junction	0.895642	CASP1	intron_11_104905115_104905834	ENSG00000137752.25	-1.46108
intron_11_105041719_105044392	0.132959	Esophagus_Gastroesophageal_Junction	0.895642	CARD16	intron_11_104912446_104915119	ENSG00000204397.10	1.50254
intron_11_10593599_10600918	0.127556	Esophagus_Gastroesophageal_Junction	0.895642	IRAG1	intron_11_10615146_10622465	ENSG00000072952.20	-1.52381
intron_11_112087973_112088867	0.127619	Esophagus_Gastroesophageal_Junction	0.895642	ENSG00000255292	intron_11_111958697_111959591	ENSG00000255292.9	1.52356
intron_11_112087973_112088867	0.127619	Esophagus_Gastroesophageal_Junction	0.895642	SDHD	intron_11_111958697_111959591	ENSG00000204370.13	1.52356
intron_11_112089011_112094805	0.127619	Esophagus_Gastroesophageal_Junction	0.895642	SDHD	intron_11_111959735_111965529	ENSG00000204370.13	-1.52356
intron_11_114447879_114449846	0.118983	Esophagus_Gastroesophageal_Junction	0.895642	REXO2	intron_11_114318601_114320568	ENSG00000076043.11	1.55906
intron_11_118607699_118613816	0.120578	Esophagus_Gastroesophageal_Junction	0.895642	PHLDB1	intron_11_118478414_118484531	ENSG00000019144.20	-1.55235
intron_11_118610526_118613816	0.122715	Esophagus_Gastroesophageal_Junction	0.895642	PHLDB1	intron_11_118481241_118484531	ENSG00000019144.20	1.54348
intron_11_119026080_119026937	0.1235	Esophagus_Gastroesophageal_Junction	0.895642	SLC37A4	intron_11_118896790_118897647	ENSG00000137700.19	1.54025
intron_11_119028426_119029222	0.1437	Esophagus_Gastroesophageal_Junction	0.895642	SLC37A4	intron_11_118899136_118899932	ENSG00000137700.19	-1.46215
intron_11_130903384_130905953	0.130387	Esophagus_Gastroesophageal_Junction	0.895642	SNX19	intron_11_130773279_130775848	ENSG00000120451.11	1.51258
intron_11_1876645_1880087	0.126708	Esophagus_Gastroesophageal_Junction	0.895642	LSP1	intron_11_1897875_1901317	ENSG00000130592.17	-1.52721
intron_11_2583545_2585212	0.134796	Esophagus_Gastroesophageal_Junction	0.895642	KCNQ1	intron_11_2604775_2606442	ENSG00000053918.18	-1.49545
intron_11_2951809_2954301	0.139893	Esophagus_Gastroesophageal_Junction	0.895642	NAP1L4	intron_11_2973039_2975531	ENSG00000205531.14	-1.47619
intron_11_2979237_2992254	0.136278	Esophagus_Gastroesophageal_Junction	0.895642	NAP1L4	intron_11_3000467_3013484	ENSG00000205531.14	1.4898
intron_11_30323202_30330886	0.130955	Esophagus_Gastroesophageal_Junction	0.895642	ARL14EP	intron_11_30344749_30352433	ENSG00000152219.5	1.51034
intron_11_46987310_47052388	0.120344	Esophagus_Gastroesophageal_Junction	0.895642	CSTPP1	intron_11_47008861_47073939	ENSG00000149179.14	-1.55333
intron_11_47161190_47161464	0.136305	Esophagus_Gastroesophageal_Junction	0.895642	CSTPP1	intron_11_47182741_47183015	ENSG00000149179.14	1.48969
intron_11_502181_504824	0.121311	Esophagus_Gastroesophageal_Junction	0.895642	RNH1	intron_11_502181_504824	ENSG00000023191.17	1.5493
intron_11_502181_506609	0.143197	Esophagus_Gastroesophageal_Junction	0.895642	RNH1	intron_11_502181_506609	ENSG00000023191.17	-1.46399
intron_11_5697343_5698315	0.123777	Esophagus_Gastroesophageal_Junction	0.895642	TRIM22	intron_11_5718573_5719545	ENSG00000132274.17	1.53911
intron_11_57426352_57426588	0.145395	Esophagus_Gastroesophageal_Junction	0.895642	SLC43A3	intron_11_57193825_57194061	ENSG00000134802.18	-1.45599
intron_11_57426352_57427062	0.1389	Esophagus_Gastroesophageal_Junction	0.895642	SLC43A3	intron_11_57193825_57194535	ENSG00000134802.18	1.4799
intron_11_57426389_57426588	0.124868	Esophagus_Gastroesophageal_Junction	0.895642	SLC43A3	intron_11_57193862_57194061	ENSG00000134802.18	1.53466
intron_11_59807849_59809855	0.130037	Esophagus_Gastroesophageal_Junction	0.895642	MRPL16	intron_11_59575322_59577328	ENSG00000166902.5	1.51396
intron_11_60178316_60179831	0.119995	Esophagus_Gastroesophageal_Junction	0.895642	MS4A6A	intron_11_59945789_59947304	ENSG00000110077.15	-1.55479
intron_11_60179965_60181581	0.128373	Esophagus_Gastroesophageal_Junction	0.895642	MS4A6A	intron_11_59947438_59949054	ENSG00000110077.15	1.52055
intron_11_62600689_62601023	0.127485	Esophagus_Gastroesophageal_Junction	0.895642	MTA2	intron_11_62368161_62368495	ENSG00000149480.7	-1.5241
intron_11_62600689_62601423	0.127485	Esophagus_Gastroesophageal_Junction	0.895642	MTA2	intron_11_62368161_62368895	ENSG00000149480.7	1.5241
intron_11_62602779_62603149	0.126256	Esophagus_Gastroesophageal_Junction	0.895642	EML3	intron_11_62370251_62370621	ENSG00000149499.12	-1.52903
intron_11_62602889_62603149	0.126256	Esophagus_Gastroesophageal_Junction	0.895642	EML3	intron_11_62370361_62370621	ENSG00000149499.12	1.52903
intron_11_64267570_64268504	0.118811	Esophagus_Gastroesophageal_Junction	0.895642	PLCB3	intron_11_64035042_64035976	ENSG00000149782.13	-1.55978
intron_11_65576406_65579078	0.131624	Esophagus_Gastroesophageal_Junction	0.895642	EHBP1L1	intron_11_65343877_65346549	ENSG00000173442.13	-1.50773
intron_11_65578278_65579078	0.133158	Esophagus_Gastroesophageal_Junction	0.895642	EHBP1L1	intron_11_65345749_65346549	ENSG00000173442.13	1.50176
intron_11_65599768_65605593	0.118596	Esophagus_Gastroesophageal_Junction	0.895642	MAP3K11	intron_11_65367239_65373064	ENSG00000173327.8	-1.56069
intron_11_65716982_65718590	0.139338	Esophagus_Gastroesophageal_Junction	0.895642	KAT5	intron_11_65484453_65486061	ENSG00000172977.13	-1.47826
intron_11_65864815_65865017	0.134337	Esophagus_Gastroesophageal_Junction	0.895642	MUS81	intron_11_65632286_65632488	ENSG00000172732.12	-1.49721
intron_11_68900605_68903723	0.130813	Esophagus_Gastroesophageal_Junction	0.895642	MRPL21	intron_11_68668073_68671191	ENSG00000197345.13	-1.5109
intron_11_73716362_73718613	0.144769	Esophagus_Gastroesophageal_Junction	0.895642	RAB6A	intron_11_73427407_73429658	ENSG00000175582.20	1.45826
intron_11_73716362_73718785	0.144769	Esophagus_Gastroesophageal_Junction	0.895642	RAB6A	intron_11_73427407_73429830	ENSG00000175582.20	-1.45826
intron_11_73718718_73720846	0.144769	Esophagus_Gastroesophageal_Junction	0.895642	RAB6A	intron_11_73429763_73431891	ENSG00000175582.20	1.45826
intron_11_73718890_73720846	0.144769	Esophagus_Gastroesophageal_Junction	0.895642	RAB6A	intron_11_73429935_73431891	ENSG00000175582.20	-1.45826
intron_11_73825796_73843247	0.133825	Esophagus_Gastroesophageal_Junction	0.895642	MRPL48	intron_11_73536841_73554292	ENSG00000175581.14	1.49919
intron_11_74696585_74697205	0.117713	Esophagus_Gastroesophageal_Junction	0.895642	CHRDL2	intron_11_74407630_74408250	ENSG00000054938.17	-1.56444
intron_11_77698693_77700730	0.128946	Esophagus_Gastroesophageal_Junction	0.895642	RSF1	intron_11_77409738_77411775	ENSG00000048649.14	-1.51827
intron_11_86302478_86306245	0.117955	Esophagus_Gastroesophageal_Junction	0.895642	HIKESHI	intron_11_86013520_86017287	ENSG00000149196.17	1.56341
intron_11_95788563_95788869	0.123089	Esophagus_Gastroesophageal_Junction	0.895642	FAM76B	intron_11_95521727_95522033	ENSG00000077458.13	-1.54194
intron_11_95788563_95789392	0.123089	Esophagus_Gastroesophageal_Junction	0.895642	FAM76B	intron_11_95521727_95522556	ENSG00000077458.13	1.54194
intron_11_95821978_95822499	0.124164	Esophagus_Gastroesophageal_Junction	0.895642	CEP57	intron_11_95555142_95555663	ENSG00000166037.11	1.53753
intron_11_95821978_95827786	0.124164	Esophagus_Gastroesophageal_Junction	0.895642	CEP57	intron_11_95555142_95560950	ENSG00000166037.11	1.53753
intron_11_9817024_9829356	0.121334	Esophagus_Gastroesophageal_Junction	0.895642	SBF2	intron_11_9838571_9850903	ENSG00000133812.18	1.5492
intron_12_101771157_101780152	0.132698	Esophagus_Gastroesophageal_Junction	0.895642	GNPTAB	intron_12_102164935_102173930	ENSG00000111670.16	-1.50355
intron_12_102050291_102061248	0.140534	Esophagus_Gastroesophageal_Junction	0.895642	WASHC3	intron_12_102444069_102455026	ENSG00000120860.11	-1.47381
intron_12_104015105_104019630	0.141813	Esophagus_Gastroesophageal_Junction	0.895642	GLT8D2	intron_12_104408883_104413408	ENSG00000120820.13	-1.46907
intron_12_104019676_104049895	0.143905	Esophagus_Gastroesophageal_Junction	0.895642	GLT8D2	intron_12_104413454_104443673	ENSG00000120820.13	-1.4614
intron_12_104021491_104049895	0.143216	Esophagus_Gastroesophageal_Junction	0.895642	GLT8D2	intron_12_104415269_104443673	ENSG00000120820.13	1.46392
intron_12_111513539_111518249	0.144845	Esophagus_Gastroesophageal_Junction	0.895642	ATXN2	intron_12_111951343_111956053	ENSG00000204842.18	-1.45798
intron_12_111552430_111552906	0.127827	Esophagus_Gastroesophageal_Junction	0.895642	ATXN2	intron_12_111990234_111990710	ENSG00000204842.18	1.52273
intron_12_111767096_111775605	0.124038	Esophagus_Gastroesophageal_Junction	0.895642	ALDH2	intron_12_112204900_112213409	ENSG00000111275.13	-1.53804
intron_12_111767096_111781918	0.124038	Esophagus_Gastroesophageal_Junction	0.895642	ALDH2	intron_12_112204900_112219722	ENSG00000111275.13	1.53804
intron_12_111880527_111882790	0.143374	Esophagus_Gastroesophageal_Junction	0.895642	MAPKAPK5	intron_12_112318331_112320594	ENSG00000089022.14	-1.46334
intron_12_111890144_111892967	0.139338	Esophagus_Gastroesophageal_Junction	0.895642	MAPKAPK5	intron_12_112327948_112330771	ENSG00000089022.14	1.47826
intron_12_113299974_113304321	0.13495	Esophagus_Gastroesophageal_Junction	0.895642	SLC8B1	intron_12_113737779_113742126	ENSG00000089060.12	-1.49486
intron_12_1190052_1204501	0.140651	Esophagus_Gastroesophageal_Junction	0.895642	ERC1	intron_12_1299218_1313667	ENSG00000082805.21	-1.47337
intron_12_120534968_120539368	0.134365	Esophagus_Gastroesophageal_Junction	0.895642	RNF10	intron_12_120972771_120977171	ENSG00000022840.17	1.49711
intron_12_120534968_120546405	0.134365	Esophagus_Gastroesophageal_Junction	0.895642	RNF10	intron_12_120972771_120984208	ENSG00000022840.17	-1.49711
intron_12_120571291_120575631	0.141265	Esophagus_Gastroesophageal_Junction	0.895642	RNF10	intron_12_121009094_121013434	ENSG00000022840.17	-1.4711
intron_12_120579923_120580996	0.143581	Esophagus_Gastroesophageal_Junction	0.895642	POP5	intron_12_121017726_121018799	ENSG00000167272.11	1.46259
intron_12_121274585_121296638	0.121957	Esophagus_Gastroesophageal_Junction	0.895642	CAMKK2	intron_12_121712388_121734441	ENSG00000110931.19	1.54661
intron_12_122940284_122940807	0.138336	Esophagus_Gastroesophageal_Junction	0.895642	ABCB9	intron_12_123424831_123425354	ENSG00000150967.19	1.48201
intron_12_122940284_122944391	0.138336	Esophagus_Gastroesophageal_Junction	0.895642	ABCB9	intron_12_123424831_123428938	ENSG00000150967.19	-1.48201
intron_12_124495368_124518140	0.122715	Esophagus_Gastroesophageal_Junction	0.895642	NCOR2	intron_12_124979914_125002686	ENSG00000196498.14	1.54348
intron_12_124953996_124954087	0.137584	Esophagus_Gastroesophageal_Junction	0.895642	DHX37	intron_12_125438542_125438633	ENSG00000150990.9	1.48485
intron_12_12612187_12635777	0.127345	Esophagus_Gastroesophageal_Junction	0.895642	CREBL2	intron_12_12765121_12788711	ENSG00000111269.3	1.52465
intron_12_132108682_132109768	0.129883	Esophagus_Gastroesophageal_Junction	0.895642	ENSG00000291171	intron_12_132593227_132594313	ENSG00000291171.1	-1.51456
intron_12_15883676_15889928	0.130822	Esophagus_Gastroesophageal_Junction	0.895642	STRAP	intron_12_16036610_16042862	ENSG00000023734.11	-1.51087
intron_12_16594334_16598792	0.121756	Esophagus_Gastroesophageal_Junction	0.895642	LMO3	intron_12_16747268_16751726	ENSG00000048540.16	-1.54745
intron_12_31089490_31089886	0.122715	Esophagus_Gastroesophageal_Junction	0.895642	DDX11	intron_12_31242424_31242820	ENSG00000013573.17	-1.54348
intron_12_31089490_31089891	0.128074	Esophagus_Gastroesophageal_Junction	0.895642	DDX11	intron_12_31242424_31242825	ENSG00000013573.17	-1.52174
intron_12_311064_313056	0.140567	Esophagus_Gastroesophageal_Junction	0.895642	KDM5A	intron_12_420230_422222	ENSG00000073614.13	1.47368
intron_12_32750107_32750719	0.128572	Esophagus_Gastroesophageal_Junction	0.895642	YARS2	intron_12_32903041_32903653	ENSG00000139131.13	-1.51976
intron_12_42326229_42335883	0.126803	Esophagus_Gastroesophageal_Junction	0.895642	PPHLN1	intron_12_42720031_42729685	ENSG00000134283.18	-1.52683
intron_12_42335974_42355161	0.123204	Esophagus_Gastroesophageal_Junction	0.895642	PPHLN1	intron_12_42729776_42748963	ENSG00000134283.18	-1.54146
intron_12_42375074_42387456	0.134549	Esophagus_Gastroesophageal_Junction	0.895642	PPHLN1	intron_12_42768876_42781258	ENSG00000134283.18	-1.4964
intron_12_48151305_48153368	0.142915	Esophagus_Gastroesophageal_Junction	0.895642	ASB8	intron_12_48545088_48547151	ENSG00000177981.11	-1.46502
intron_12_48151665_48153368	0.142915	Esophagus_Gastroesophageal_Junction	0.895642	ASB8	intron_12_48545448_48547151	ENSG00000177981.11	1.46502
intron_12_48655060_48660366	0.123525	Esophagus_Gastroesophageal_Junction	0.895642	KANSL2	intron_12_49048843_49054149	ENSG00000139620.13	1.54015
intron_12_49524896_49525944	0.128201	Esophagus_Gastroesophageal_Junction	0.895642	SPATS2	intron_12_49918679_49919727	ENSG00000123352.18	1.52124
intron_12_49524896_49526078	0.128201	Esophagus_Gastroesophageal_Junction	0.895642	SPATS2	intron_12_49918679_49919861	ENSG00000123352.18	-1.52124
intron_12_53045653_53045961	0.142388	Esophagus_Gastroesophageal_Junction	0.895642	TNS2-AS1	intron_12_53439437_53439745	ENSG00000257337.9	-1.46696
intron_12_53186509_53187501	0.145029	Esophagus_Gastroesophageal_Junction	0.895642	ZNF740	intron_12_53580293_53581285	ENSG00000139651.11	1.45732
intron_12_53672645_53673696	0.137736	Esophagus_Gastroesophageal_Junction	0.895642	ATP5MC2	intron_12_54066429_54067480	ENSG00000135390.21	1.48428
intron_12_53672645_53676053	0.137736	Esophagus_Gastroesophageal_Junction	0.895642	ATP5MC2	intron_12_54066429_54069837	ENSG00000135390.21	-1.48428
intron_12_53672645_53676176	0.137736	Esophagus_Gastroesophageal_Junction	0.895642	ATP5MC2	intron_12_54066429_54069960	ENSG00000135390.21	1.48428
intron_12_55997339_56002212	0.140353	Esophagus_Gastroesophageal_Junction	0.895642	SUOX	intron_12_56391123_56395996	ENSG00000139531.13	1.47448
intron_12_57610315_57610570	0.143806	Esophagus_Gastroesophageal_Junction	0.895642	ARHGEF25	intron_12_58004098_58004353	ENSG00000240771.8	1.46176
intron_12_57610684_57612930	0.143806	Esophagus_Gastroesophageal_Junction	0.895642	ARHGEF25	intron_12_58004467_58006713	ENSG00000240771.8	1.46176
intron_12_57611991_57612930	0.133686	Esophagus_Gastroesophageal_Junction	0.895642	ARHGEF25	intron_12_58005774_58006713	ENSG00000240771.8	1.49972
intron_12_57612896_57613041	0.145766	Esophagus_Gastroesophageal_Junction	0.895642	ARHGEF25	intron_12_58006679_58006824	ENSG00000240771.8	-1.45465
intron_12_57613144_57613264	0.145766	Esophagus_Gastroesophageal_Junction	0.895642	ARHGEF25	intron_12_58006927_58007047	ENSG00000240771.8	1.45465
intron_12_57614119_57614331	0.145766	Esophagus_Gastroesophageal_Junction	0.895642	ARHGEF25	intron_12_58007902_58008114	ENSG00000240771.8	1.45465
intron_12_57615712_57615939	0.135208	Esophagus_Gastroesophageal_Junction	0.895642	ARHGEF25	intron_12_58009495_58009722	ENSG00000240771.8	-1.49388
intron_12_69350272_69352220	0.117043	Esophagus_Gastroesophageal_Junction	0.895642	LYZ	intron_12_69744052_69746000	ENSG00000090382.7	-1.56731
intron_12_9312323_9312617	0.118204	Esophagus_Gastroesophageal_Junction	0.895642	ENSG00000111788	intron_12_9464919_9465213	ENSG00000111788.10	-1.56236
intron_12_95028524_95031349	0.141659	Esophagus_Gastroesophageal_Junction	0.895642	NR2C1	intron_12_95422300_95425125	ENSG00000120798.17	-1.46964
intron_13_112875941_112881816	0.140348	Esophagus_Gastroesophageal_Junction	0.895642	ATP11A	intron_13_113530255_113536130	ENSG00000068650.19	-1.4745
intron_13_23669097_23673372	0.14429	Esophagus_Gastroesophageal_Junction	0.895642	TNFRSF19	intron_13_24243236_24247511	ENSG00000127863.16	1.46
intron_13_25249492_25251649	0.117858	Esophagus_Gastroesophageal_Junction	0.895642	MTMR6	intron_13_25823630_25825787	ENSG00000139505.13	1.56383
intron_13_28177935_28220231	0.135902	Esophagus_Gastroesophageal_Junction	0.895642	PAN3	intron_13_28752072_28794368	ENSG00000152520.14	1.49123
intron_13_28713550_28717810	0.118548	Esophagus_Gastroesophageal_Junction	0.895642	SLC46A3	intron_13_29287687_29291947	ENSG00000139508.15	-1.5609
intron_13_30752122_30755944	0.135568	Esophagus_Gastroesophageal_Junction	0.895642	ALOX5AP	intron_13_31326259_31330081	ENSG00000132965.10	1.4925
intron_13_41260915_41263485	0.124862	Esophagus_Gastroesophageal_Junction	0.895642	MTRF1	intron_13_41835051_41837621	ENSG00000120662.16	1.53468
intron_13_45149788_45151687	0.12135	Esophagus_Gastroesophageal_Junction	0.895642	GTF2F2	intron_13_45723923_45725822	ENSG00000188342.13	-1.54913
intron_13_45151831_45207424	0.12135	Esophagus_Gastroesophageal_Junction	0.895642	GTF2F2	intron_13_45725966_45781559	ENSG00000188342.13	1.54913
intron_13_49401270_49401395	0.119038	Esophagus_Gastroesophageal_Junction	0.895642	CAB39L	intron_13_49975406_49975531	ENSG00000102547.19	-1.55882
intron_13_49496095_49513059	0.143722	Esophagus_Gastroesophageal_Junction	0.895642	PHF11	intron_13_50070231_50087195	ENSG00000136147.18	-1.46207
intron_13_49928085_49931018	0.142048	Esophagus_Gastroesophageal_Junction	0.895642	SPRYD7	intron_13_50502221_50505154	ENSG00000123178.15	1.46821
intron_13_49928085_49936130	0.142048	Esophagus_Gastroesophageal_Junction	0.895642	SPRYD7	intron_13_50502221_50510266	ENSG00000123178.15	-1.46821
intron_13_49997763_50020214	0.119967	Esophagus_Gastroesophageal_Junction	0.895642	TRIM13	intron_13_50571899_50594350	ENSG00000204977.10	1.55491
intron_13_50082557_50083142	0.122578	Esophagus_Gastroesophageal_Junction	0.895642	DLEU1	intron_13_50656693_50657278	ENSG00000176124.15	1.54404
intron_13_50082557_50104704	0.122578	Esophagus_Gastroesophageal_Junction	0.895642	DLEU1	intron_13_50656693_50678840	ENSG00000176124.15	-1.54404
intron_13_50083194_50104704	0.125109	Esophagus_Gastroesophageal_Junction	0.895642	DLEU1	intron_13_50657330_50678840	ENSG00000176124.15	1.53368
intron_13_98885092_98885708	0.136944	Esophagus_Gastroesophageal_Junction	0.895642	DOCK9	intron_13_99537346_99537962	ENSG00000088387.22	1.48727
intron_14_103679545_103687081	0.142231	Esophagus_Gastroesophageal_Junction	0.895642	KLC1	intron_14_104145882_104153418	ENSG00000126214.22	1.46753
intron_14_20315618_20316227	0.125314	Esophagus_Gastroesophageal_Junction	0.895642	CCNB1IP1	intron_14_20783777_20784386	ENSG00000100814.18	1.53285
intron_14_20352347_20354085	0.128228	Esophagus_Gastroesophageal_Junction	0.895642	PARP2	intron_14_20820506_20822244	ENSG00000129484.14	-1.52113
intron_14_20449266_20451257	0.119749	Esophagus_Gastroesophageal_Junction	0.895642	OSGEP	intron_14_20917425_20919416	ENSG00000092094.11	-1.55583
intron_14_22833482_22834172	0.144075	Esophagus_Gastroesophageal_Junction	0.895642	MRPL52	intron_14_23302691_23303381	ENSG00000172590.18	-1.46078
intron_14_22833489_22834172	0.144075	Esophagus_Gastroesophageal_Junction	0.895642	MRPL52	intron_14_23302698_23303381	ENSG00000172590.18	1.46078
intron_14_23299541_23300758	0.140903	Esophagus_Gastroesophageal_Junction	0.895642	PPP1R3E	intron_14_23768750_23769967	ENSG00000235194.9	-1.47244
intron_14_24094434_24096892	0.119252	Esophagus_Gastroesophageal_Junction	0.895642	PCK2	intron_14_24563643_24566101	ENSG00000100889.12	1.55792
intron_14_24319436_24319742	0.143641	Esophagus_Gastroesophageal_Junction	0.895642	ADCY4	intron_14_24788642_24788948	ENSG00000129467.14	-1.46237
intron_14_24321976_24322066	0.143641	Esophagus_Gastroesophageal_Junction	0.895642	ADCY4	intron_14_24791182_24791272	ENSG00000129467.14	1.46237
intron_14_24326342_24329061	0.125896	Esophagus_Gastroesophageal_Junction	0.895642	ADCY4	intron_14_24795548_24798267	ENSG00000129467.14	1.53049
intron_14_24331356_24331788	0.139969	Esophagus_Gastroesophageal_Junction	0.895642	ADCY4	intron_14_24800562_24800994	ENSG00000129467.14	-1.4759
intron_14_24370594_24371718	0.140318	Esophagus_Gastroesophageal_Junction	0.895642	NFATC4	intron_14_24839800_24840924	ENSG00000100968.14	1.47461
intron_14_24370594_24372441	0.140318	Esophagus_Gastroesophageal_Junction	0.895642	NFATC4	intron_14_24839800_24841647	ENSG00000100968.14	-1.47461
intron_14_24442260_24442346	0.132551	Esophagus_Gastroesophageal_Junction	0.895642	SDR39U1	intron_14_24911466_24911552	ENSG00000100445.18	1.50412
intron_14_35091207_35096558	0.134576	Esophagus_Gastroesophageal_Junction	0.895642	PPP2R3C	intron_14_35560413_35565764	ENSG00000092020.11	-1.4963
intron_14_35110629_35116610	0.140462	Esophagus_Gastroesophageal_Junction	0.895642	PPP2R3C	intron_14_35579835_35585816	ENSG00000092020.11	1.47407
intron_14_35110629_35121902	0.140462	Esophagus_Gastroesophageal_Junction	0.895642	PPP2R3C	intron_14_35579835_35591108	ENSG00000092020.11	-1.47407
intron_14_35110642_35112864	0.140462	Esophagus_Gastroesophageal_Junction	0.895642	FAM177A1	intron_14_35579848_35582070	ENSG00000151327.14	-1.47407
intron_14_45102696_45107451	0.134108	Esophagus_Gastroesophageal_Junction	0.895642	PRPF39	intron_14_45571899_45576654	ENSG00000185246.18	-1.4981
intron_14_49608121_49614256	0.143624	Esophagus_Gastroesophageal_Junction	0.895642	LRR1	intron_14_50074839_50080974	ENSG00000165501.17	1.46243
intron_14_51860790_51877617	0.136538	Esophagus_Gastroesophageal_Junction	0.895642	GNG2	intron_14_52327508_52344335	ENSG00000186469.9	-1.48881
intron_14_59474526_59474728	0.141601	Esophagus_Gastroesophageal_Junction	0.895642	L3HYPDH	intron_14_59941244_59941446	ENSG00000126790.12	1.46986
intron_14_59484593_59487674	0.132118	Esophagus_Gastroesophageal_Junction	0.895642	JKAMP	intron_14_59951311_59954392	ENSG00000050130.18	1.5058
intron_14_59486804_59487674	0.126803	Esophagus_Gastroesophageal_Junction	0.895642	JKAMP	intron_14_59953522_59954392	ENSG00000050130.18	-1.52683
intron_14_67376590_67380659	0.123784	Esophagus_Gastroesophageal_Junction	0.895642	EIF2S1	intron_14_67843307_67847376	ENSG00000134001.15	1.53908
intron_14_74501590_74502653	0.140049	Esophagus_Gastroesophageal_Junction	0.895642	LTBP2	intron_14_74968293_74969356	ENSG00000119681.12	1.47561
intron_14_74529122_74532426	0.141053	Esophagus_Gastroesophageal_Junction	0.895642	LTBP2	intron_14_74995825_74999129	ENSG00000119681.12	-1.47188
intron_14_75624752_75633629	0.135448	Esophagus_Gastroesophageal_Junction	0.895642	FLVCR2	intron_14_76091095_76099972	ENSG00000119686.10	1.49296
intron_14_76076691_76082295	0.122067	Esophagus_Gastroesophageal_Junction	0.895642	IFT43	intron_14_76543034_76548638	ENSG00000119650.13	1.54615
intron_14_77710880_77715772	0.135398	Esophagus_Gastroesophageal_Junction	0.895642	SLIRP	intron_14_78177223_78182115	ENSG00000119705.10	1.49315
intron_14_77710896_77715772	0.135398	Esophagus_Gastroesophageal_Junction	0.895642	SLIRP	intron_14_78177239_78182115	ENSG00000119705.10	-1.49315
intron_14_77907919_77924457	0.132197	Esophagus_Gastroesophageal_Junction	0.895642	ADCK1	intron_14_78374262_78390800	ENSG00000063761.16	1.50549
intron_14_91167378_91170003	0.142958	Esophagus_Gastroesophageal_Junction	0.895642	DGLUCY	intron_14_91633722_91636347	ENSG00000133943.21	1.46486
intron_14_93251652_93253647	0.136653	Esophagus_Gastroesophageal_Junction	0.895642	BTBD7	intron_14_93717998_93719993	ENSG00000011114.15	-1.48837
intron_14_99972057_100084687	0.120309	Esophagus_Gastroesophageal_Junction	0.895642	EVL	intron_14_100438394_100551024	ENSG00000196405.13	-1.55348
intron_15_25055230_25056483	0.125097	Esophagus_Gastroesophageal_Junction	0.895642	SNHG14	intron_15_25300377_25301630	ENSG00000224078.15	-1.53372
intron_15_25076990_25078862	0.13023	Esophagus_Gastroesophageal_Junction	0.895642	SNHG14	intron_15_25322137_25324009	ENSG00000224078.15	-1.5132
intron_15_25078995_25081091	0.13023	Esophagus_Gastroesophageal_Junction	0.895642	SNHG14	intron_15_25324142_25326238	ENSG00000224078.15	1.5132
intron_15_25082705_25083367	0.12366	Esophagus_Gastroesophageal_Junction	0.895642	SNHG14	intron_15_25327852_25328514	ENSG00000224078.15	-1.53959
intron_15_25082705_25083396	0.13023	Esophagus_Gastroesophageal_Junction	0.895642	SNHG14	intron_15_25327852_25328543	ENSG00000224078.15	1.5132
intron_15_25083527_25087467	0.125097	Esophagus_Gastroesophageal_Junction	0.895642	SNHG14	intron_15_25328674_25332614	ENSG00000224078.15	-1.53372
intron_15_25095828_25097321	0.139239	Esophagus_Gastroesophageal_Junction	0.895642	SNHG14	intron_15_25340975_25342468	ENSG00000224078.15	1.47863
intron_15_34360209_34361400	0.122964	Esophagus_Gastroesophageal_Junction	0.895642	LPCAT4	intron_15_34652410_34653601	ENSG00000176454.15	-1.54245
intron_15_40037018_40038282	0.132083	Esophagus_Gastroesophageal_Junction	0.895642	SRP14	intron_15_40329219_40330483	ENSG00000140319.11	1.50594
intron_15_41387593_41388448	0.131093	Esophagus_Gastroesophageal_Junction	0.895642	NDUFAF1	intron_15_41679791_41680646	ENSG00000137806.10	-1.5098
intron_15_51458795_51459598	0.128678	Esophagus_Gastroesophageal_Junction	0.895642	DMXL2	intron_15_51750992_51751795	ENSG00000104093.14	1.51934
intron_15_52336556_52340196	0.128996	Esophagus_Gastroesophageal_Junction	0.895642	MYO5A	intron_15_52628753_52632393	ENSG00000197535.16	1.51807
intron_15_52658797_52678006	0.119364	Esophagus_Gastroesophageal_Junction	0.895642	ATOSA	intron_15_52950994_52970203	ENSG00000047346.13	1.55745
intron_15_55317867_55318864	0.145622	Esophagus_Gastroesophageal_Junction	0.895642	PIGBOS1	intron_15_55610065_55611062	ENSG00000225973.4	-1.45517
intron_15_63249705_63255507	0.122928	Esophagus_Gastroesophageal_Junction	0.895642	RAB8B	intron_15_63541904_63547706	ENSG00000166128.13	1.5426
intron_15_63287546_63302345	0.144875	Esophagus_Gastroesophageal_Junction	0.895642	APH1B	intron_15_63579745_63594544	ENSG00000138613.14	-1.45788
intron_15_63559970_63562895	0.139491	Esophagus_Gastroesophageal_Junction	0.895642	USP3	intron_15_63852169_63855094	ENSG00000140455.17	-1.47769
intron_15_64688834_64689084	0.125971	Esophagus_Gastroesophageal_Junction	0.895642	OAZ2	intron_15_64981033_64981283	ENSG00000180304.14	1.53019
intron_15_72362466_72375720	0.142744	Esophagus_Gastroesophageal_Junction	0.895642	HEXA	intron_15_72654807_72668061	ENSG00000213614.11	-1.46565
intron_15_74458896_74461108	0.138873	Esophagus_Gastroesophageal_Junction	0.895642	UBL7	intron_15_74751237_74753449	ENSG00000138629.16	-1.48
intron_15_74466130_74479060	0.11853	Esophagus_Gastroesophageal_Junction	0.895642	UBL7-DT	intron_15_74758471_74771401	ENSG00000247240.10	1.56098
intron_15_74591814_74593135	0.144693	Esophagus_Gastroesophageal_Junction	0.895642	ARID3B	intron_15_74884155_74885476	ENSG00000179361.18	-1.45854
intron_15_74591814_74593138	0.144693	Esophagus_Gastroesophageal_Junction	0.895642	ARID3B	intron_15_74884155_74885479	ENSG00000179361.18	1.45854
intron_15_74675142_74676941	0.132632	Esophagus_Gastroesophageal_Junction	0.895642	EDC3	intron_15_74967483_74969282	ENSG00000179151.13	1.5038
intron_15_74837435_74837751	0.14036	Esophagus_Gastroesophageal_Junction	0.895642	ULK3	intron_15_75129776_75130092	ENSG00000140474.14	1.47445
intron_15_74837435_74837757	0.14036	Esophagus_Gastroesophageal_Junction	0.895642	ULK3	intron_15_75129776_75130098	ENSG00000140474.14	-1.47445
intron_15_82986369_82987336	0.117445	Esophagus_Gastroesophageal_Junction	0.895642	RAMAC	intron_15_83655121_83656088	ENSG00000169612.4	-1.56559
intron_15_82987384_82989010	0.117445	Esophagus_Gastroesophageal_Junction	0.895642	RAMAC	intron_15_83656136_83657762	ENSG00000169612.4	-1.56559
intron_15_82989188_82989881	0.117445	Esophagus_Gastroesophageal_Junction	0.895642	RAMAC	intron_15_83657940_83658633	ENSG00000169612.4	1.56559
intron_15_83010363_83011497	0.124591	Esophagus_Gastroesophageal_Junction	0.895642	C15orf40	intron_15_83679115_83680249	ENSG00000169609.14	1.53579
intron_15_88880610_88881357	0.137327	Esophagus_Gastroesophageal_Junction	0.895642	HAPLN3	intron_15_89423841_89424588	ENSG00000140511.12	-1.48582
intron_15_90232327_90233669	0.128952	Esophagus_Gastroesophageal_Junction	0.895642	CIB1	intron_15_90775559_90776901	ENSG00000185043.13	1.51825
intron_15_90911238_90911416	0.145684	Esophagus_Gastroesophageal_Junction	0.895642	MAN2A2	intron_15_91454468_91454646	ENSG00000196547.15	-1.45495
intron_15_99228732_99249171	0.145276	Esophagus_Gastroesophageal_Junction	0.895642	TTC23	intron_15_99768937_99789376	ENSG00000103852.13	1.45642
intron_15_99363265_99386030	0.120065	Esophagus_Gastroesophageal_Junction	0.895642	LRRC28	intron_15_99903470_99926235	ENSG00000168904.15	-1.5545
intron_16_1309773_1312347	0.120191	Esophagus_Gastroesophageal_Junction	0.895642	UBE2I	intron_16_1359774_1362348	ENSG00000103275.21	1.55397
intron_16_15400857_15407824	0.138007	Esophagus_Gastroesophageal_Junction	0.895642	MPV17L	intron_16_15494714_15501681	ENSG00000156968.9	1.48325
intron_16_1729578_1743332	0.128922	Esophagus_Gastroesophageal_Junction	0.895642	MAPK8IP3	intron_16_1779579_1793333	ENSG00000138834.15	-1.51837
intron_16_1729578_1743335	0.141207	Esophagus_Gastroesophageal_Junction	0.895642	MAPK8IP3	intron_16_1779579_1793336	ENSG00000138834.15	1.47131
intron_16_1758159_1759958	0.129619	Esophagus_Gastroesophageal_Junction	0.895642	MAPK8IP3	intron_16_1808160_1809959	ENSG00000138834.15	1.51561
intron_16_18812127_18815175	0.128152	Esophagus_Gastroesophageal_Junction	0.895642	SMG1	intron_16_18823449_18826497	ENSG00000157106.18	1.52143
intron_16_2102256_2102381	0.138389	Esophagus_Gastroesophageal_Junction	0.895642	PKD1	intron_16_2152257_2152382	ENSG00000008710.20	1.48182
intron_16_2105474_2105865	0.13448	Esophagus_Gastroesophageal_Junction	0.895642	PKD1	intron_16_2155475_2155866	ENSG00000008710.20	-1.49667
intron_16_21806229_21809646	0.145029	Esophagus_Gastroesophageal_Junction	0.895642	ENSG00000291066	intron_16_21817550_21820967	ENSG00000291066.1	-1.45732
intron_16_21806229_21809646	0.145029	Esophagus_Gastroesophageal_Junction	0.895642	RRN3P1	intron_16_21817550_21820967	ENSG00000248124.11	-1.45732
intron_16_21806229_21811778	0.145029	Esophagus_Gastroesophageal_Junction	0.895642	ENSG00000291066	intron_16_21817550_21823099	ENSG00000291066.1	1.45732
intron_16_21811837_21812286	0.125098	Esophagus_Gastroesophageal_Junction	0.895642	ENSG00000291066	intron_16_21823158_21823607	ENSG00000291066.1	1.53372
intron_16_21811837_21812286	0.125098	Esophagus_Gastroesophageal_Junction	0.895642	RRN3P1	intron_16_21823158_21823607	ENSG00000248124.11	1.53372
intron_16_22248815_22250654	0.145186	Esophagus_Gastroesophageal_Junction	0.895642	EEF2K	intron_16_22260136_22261975	ENSG00000103319.12	-1.45675
intron_16_2264331_2268055	0.123936	Esophagus_Gastroesophageal_Junction	0.895642	RNPS1	intron_16_2314332_2318056	ENSG00000205937.12	1.53846
intron_16_2264760_2267575	0.123936	Esophagus_Gastroesophageal_Junction	0.895642	RNPS1	intron_16_2314761_2317576	ENSG00000205937.12	1.53846
intron_16_2264760_2268055	0.123936	Esophagus_Gastroesophageal_Junction	0.895642	RNPS1	intron_16_2314761_2318056	ENSG00000205937.12	-1.53846
intron_16_24777358_24778344	0.134941	Esophagus_Gastroesophageal_Junction	0.895642	TNRC6A	intron_16_24788679_24789665	ENSG00000090905.19	-1.4949
intron_16_28585720_28589100	0.137532	Esophagus_Gastroesophageal_Junction	0.895642	SGF29	intron_16_28597041_28600421	ENSG00000176476.9	1.48505
intron_16_28588691_28589100	0.124697	Esophagus_Gastroesophageal_Junction	0.895642	SGF29	intron_16_28600012_28600421	ENSG00000176476.9	-1.53535
intron_16_29808741_29809540	0.11853	Esophagus_Gastroesophageal_Junction	0.895642	MAZ	intron_16_29820062_29820861	ENSG00000103495.15	-1.56098
intron_16_29923359_29925790	0.127123	Esophagus_Gastroesophageal_Junction	0.895642	KCTD13	intron_16_29934680_29937111	ENSG00000174943.11	-1.52555
intron_16_29971578_29972950	0.142206	Esophagus_Gastroesophageal_Junction	0.895642	TMEM219	intron_16_29982899_29984271	ENSG00000149932.17	1.46763
intron_16_30365594_30369228	0.14196	Esophagus_Gastroesophageal_Junction	0.895642	TBC1D10B	intron_16_30376915_30380549	ENSG00000169221.14	-1.46853
intron_16_31039651_31039723	0.127214	Esophagus_Gastroesophageal_Junction	0.895642	STX4	intron_16_31050972_31051044	ENSG00000103496.15	1.52518
intron_16_31093421_31094557	0.121142	Esophagus_Gastroesophageal_Junction	0.895642	ENSG00000255439	intron_16_31104742_31105878	ENSG00000255439.6	1.55
intron_16_31093421_31094557	0.121142	Esophagus_Gastroesophageal_Junction	0.895642	VKORC1	intron_16_31104742_31105878	ENSG00000167397.15	1.55
intron_16_31110499_31110688	0.133614	Esophagus_Gastroesophageal_Junction	0.895642	BCKDK	intron_16_31121820_31122009	ENSG00000103507.14	-1.5
intron_16_31110499_31111091	0.133614	Esophagus_Gastroesophageal_Junction	0.895642	BCKDK	intron_16_31121820_31122412	ENSG00000103507.14	-1.5
intron_16_4505610_4506895	0.122448	Esophagus_Gastroesophageal_Junction	0.895642	HMOX2	intron_16_4555611_4556896	ENSG00000103415.12	1.54458
intron_16_46909927_46916628	0.138975	Esophagus_Gastroesophageal_Junction	0.895642	GPT2	intron_16_46943839_46950540	ENSG00000166123.14	-1.47962
intron_16_489000_496824	0.121893	Esophagus_Gastroesophageal_Junction	0.895642	RAB11FIP3	intron_16_539000_546824	ENSG00000090565.17	1.54688
intron_16_50313036_50313958	0.137312	Esophagus_Gastroesophageal_Junction	0.895642	ADCY7	intron_16_50346947_50347869	ENSG00000121281.13	1.48587
intron_16_5095514_5097644	0.119236	Esophagus_Gastroesophageal_Junction	0.895642	EEF2KMT	intron_16_5145515_5147645	ENSG00000118894.15	1.55799
intron_16_579180_580183	0.141949	Esophagus_Gastroesophageal_Junction	0.895642	PIGQ	intron_16_629180_630183	ENSG00000007541.17	-1.46857
intron_16_68346280_68347211	0.120377	Esophagus_Gastroesophageal_Junction	0.895642	PRMT7	intron_16_68380183_68381114	ENSG00000132600.18	1.55319
intron_16_68346280_68352248	0.120377	Esophagus_Gastroesophageal_Junction	0.895642	PRMT7	intron_16_68380183_68386151	ENSG00000132600.18	-1.55319
intron_16_68351814_68352248	0.141616	Esophagus_Gastroesophageal_Junction	0.895642	PRMT7	intron_16_68385717_68386151	ENSG00000132600.18	1.4698
intron_16_75372568_75395090	0.136842	Esophagus_Gastroesophageal_Junction	0.895642	CFDP1	intron_16_75406466_75428988	ENSG00000153774.9	1.48765
intron_16_78115154_78164183	0.1329	Esophagus_Gastroesophageal_Junction	0.895642	WWOX	intron_16_78149051_78198080	ENSG00000186153.18	1.50276
intron_16_84820133_84838422	0.137216	Esophagus_Gastroesophageal_Junction	0.895642	CRISPLD2	intron_16_84853739_84872028	ENSG00000103196.12	-1.48624
intron_16_88717211_88719574	0.12947	Esophagus_Gastroesophageal_Junction	0.895642	PIEZO1	intron_16_88783619_88785982	ENSG00000103335.22	-1.51619
intron_16_88858791_88859663	0.125109	Esophagus_Gastroesophageal_Junction	0.895642	TRAPPC2L	intron_16_88925199_88926071	ENSG00000167515.11	1.53368
intron_16_911079_933991	0.138873	Esophagus_Gastroesophageal_Junction	0.895642	LMF1	intron_16_961079_983991	ENSG00000103227.19	-1.48
intron_16_911079_934244	0.138873	Esophagus_Gastroesophageal_Junction	0.895642	LMF1	intron_16_961079_984244	ENSG00000103227.19	1.48
intron_17_17138075_17142627	0.145896	Esophagus_Gastroesophageal_Junction	0.895642	MPRIP	intron_17_17041389_17045941	ENSG00000133030.22	1.45418
intron_17_17138429_17142627	0.145896	Esophagus_Gastroesophageal_Junction	0.895642	MPRIP	intron_17_17041743_17045941	ENSG00000133030.22	-1.45418
intron_17_20009424_20096631	0.128642	Esophagus_Gastroesophageal_Junction	0.895642	SPECC1	intron_17_19912737_19999944	ENSG00000128487.19	-1.51948
intron_17_2395454_2400640	0.139338	Esophagus_Gastroesophageal_Junction	0.895642	MNT	intron_17_2298748_2303934	ENSG00000070444.15	-1.47826
intron_17_27597436_27603834	0.137484	Esophagus_Gastroesophageal_Junction	0.895642	KSR1	intron_17_25924462_25930860	ENSG00000141068.15	-1.48523
intron_17_35984452_35986571	0.128198	Esophagus_Gastroesophageal_Junction	0.895642	CCL14	intron_17_34311488_34313607	ENSG00000276409.5	-1.52125
intron_17_35984452_35986571	0.128198	Esophagus_Gastroesophageal_Junction	0.895642	CCL15-CCL14	intron_17_34311488_34313607	ENSG00000275688.4	-1.52125
intron_17_3647522_3648847	0.135488	Esophagus_Gastroesophageal_Junction	0.895642	CTNS	intron_17_3550816_3552141	ENSG00000040531.16	-1.49281
intron_17_38724976_38725557	0.117687	Esophagus_Gastroesophageal_Junction	0.895642	MLLT6	intron_17_36881229_36881810	ENSG00000275023.5	-1.56456
intron_17_40818482_40818767	0.134356	Esophagus_Gastroesophageal_Junction	0.895642	KRT10	intron_17_38974734_38975019	ENSG00000186395.9	-1.49714
intron_17_41835682_41835859	0.119268	Esophagus_Gastroesophageal_Junction	0.895642	NT5C3B	intron_17_39991934_39992111	ENSG00000141698.17	-1.55785
intron_17_42304652_42305610	0.127248	Esophagus_Gastroesophageal_Junction	0.895642	STAT5A	intron_17_40456670_40457628	ENSG00000126561.18	-1.52505
intron_17_42674409_42674741	0.140946	Esophagus_Gastroesophageal_Junction	0.895642	PLEKHH3	intron_17_40826427_40826759	ENSG00000068137.15	1.47228
intron_17_42674409_42675931	0.140946	Esophagus_Gastroesophageal_Junction	0.895642	PLEKHH3	intron_17_40826427_40827949	ENSG00000068137.15	-1.47228
intron_17_42674409_42676402	0.140946	Esophagus_Gastroesophageal_Junction	0.895642	PLEKHH3	intron_17_40826427_40828420	ENSG00000068137.15	-1.47228
intron_17_42674875_42676402	0.140946	Esophagus_Gastroesophageal_Junction	0.895642	PLEKHH3	intron_17_40826893_40828420	ENSG00000068137.15	1.47228
intron_17_43131270_43138657	0.14294	Esophagus_Gastroesophageal_Junction	0.895642	NBR2	intron_17_41283287_41290674	ENSG00000198496.12	-1.46493
intron_17_43848893_43852912	0.131613	Esophagus_Gastroesophageal_Junction	0.895642	CD300LG	intron_17_41926261_41930280	ENSG00000161649.14	-1.50777
intron_17_43848893_43853960	0.131613	Esophagus_Gastroesophageal_Junction	0.895642	CD300LG	intron_17_41926261_41931328	ENSG00000161649.14	-1.50777
intron_17_44155411_44157833	0.124969	Esophagus_Gastroesophageal_Junction	0.895642	HROB	intron_17_42232779_42235201	ENSG00000125319.15	1.53425
intron_17_44176642_44181623	0.130102	Esophagus_Gastroesophageal_Junction	0.895642	ASB16-AS1	intron_17_42254010_42258991	ENSG00000267080.8	-1.5137
intron_17_44807469_44830062	0.144319	Esophagus_Gastroesophageal_Junction	0.895642	GJC1	intron_17_42884837_42907430	ENSG00000182963.11	-1.45989
intron_17_44848252_44849106	0.131073	Esophagus_Gastroesophageal_Junction	0.895642	HIGD1B	intron_17_42925620_42926474	ENSG00000131097.7	-1.50989
intron_17_44883158_44883649	0.124228	Esophagus_Gastroesophageal_Junction	0.895642	EFTUD2	intron_17_42960526_42961017	ENSG00000108883.13	1.53727
intron_17_45112704_45113122	0.138098	Esophagus_Gastroesophageal_Junction	0.895642	PLCD3	intron_17_43190072_43190490	ENSG00000161714.12	1.48291
intron_17_45217403_45218948	0.124453	Esophagus_Gastroesophageal_Junction	0.895642	FMNL1-DT	intron_17_43294770_43296315	ENSG00000267121.7	1.53635
intron_17_45236244_45237281	0.13902	Esophagus_Gastroesophageal_Junction	0.895642	FMNL1	intron_17_43313611_43314648	ENSG00000184922.15	1.47945
intron_17_46938704_46940555	0.137267	Esophagus_Gastroesophageal_Junction	0.895642	GOSR2	intron_17_45016070_45017921	ENSG00000108433.17	1.48604
intron_17_46938704_46966534	0.137466	Esophagus_Gastroesophageal_Junction	0.895642	ENSG00000262633	intron_17_45016070_45043900	ENSG00000262633.2	-1.48529
intron_17_46938704_46966534	0.137466	Esophagus_Gastroesophageal_Junction	0.895642	GOSR2	intron_17_45016070_45043900	ENSG00000108433.17	-1.48529
intron_17_47302840_47307471	0.145622	Esophagus_Gastroesophageal_Junction	0.895642	ENSG00000259753	intron_17_45380206_45384837	ENSG00000259753.1	1.45517
intron_17_47302840_47307471	0.145622	Esophagus_Gastroesophageal_Junction	0.895642	ITGB3	intron_17_45380206_45384837	ENSG00000259207.10	1.45517
intron_17_47946393_47946614	0.142634	Esophagus_Gastroesophageal_Junction	0.895642	PNPO	intron_17_46023759_46023980	ENSG00000108439.11	1.46605
intron_17_4817259_4818002	0.124705	Esophagus_Gastroesophageal_Junction	0.895642	PLD2	intron_17_4720554_4721297	ENSG00000129219.14	-1.53532
intron_17_50665245_50667554	0.145619	Esophagus_Gastroesophageal_Junction	0.895642	ABCC3	intron_17_48742606_48744915	ENSG00000108846.16	1.45518
intron_17_51166497_51166827	0.13683	Esophagus_Gastroesophageal_Junction	0.895642	NME2	intron_17_49243858_49244188	ENSG00000243678.12	-1.4877
intron_17_51285368_51288029	0.119038	Esophagus_Gastroesophageal_Junction	0.895642	UTP18	intron_17_49362729_49365390	ENSG00000011260.14	1.55882
intron_17_56901578_56904255	0.125407	Esophagus_Gastroesophageal_Junction	0.895642	TRIM25	intron_17_54978939_54981616	ENSG00000121060.19	1.53247
intron_17_57078703_57079287	0.123525	Esophagus_Gastroesophageal_Junction	0.895642	AKAP1-DT	intron_17_55156064_55156648	ENSG00000263004.3	-1.54015
intron_17_58526313_58526682	0.143869	Esophagus_Gastroesophageal_Junction	0.895642	SEPTIN4	intron_17_56603674_56604043	ENSG00000108387.16	-1.46153
intron_17_58526313_58526932	0.143869	Esophagus_Gastroesophageal_Junction	0.895642	SEPTIN4	intron_17_56603674_56604293	ENSG00000108387.16	1.46153
intron_17_58526313_58531480	0.143869	Esophagus_Gastroesophageal_Junction	0.895642	SEPTIN4	intron_17_56603674_56608841	ENSG00000108387.16	1.46153
intron_17_58703329_58709859	0.145524	Esophagus_Gastroesophageal_Junction	0.895642	RAD51C	intron_17_56780690_56787220	ENSG00000108384.16	-1.45553
intron_17_58720812_58724040	0.141397	Esophagus_Gastroesophageal_Junction	0.895642	RAD51C	intron_17_56798173_56801401	ENSG00000108384.16	-1.47061
intron_17_58720812_58732484	0.141397	Esophagus_Gastroesophageal_Junction	0.895642	RAD51C	intron_17_56798173_56809845	ENSG00000108384.16	1.47061
intron_17_59881110_59886083	0.118526	Esophagus_Gastroesophageal_Junction	0.895642	TUBD1	intron_17_57958471_57963444	ENSG00000108423.15	-1.56099
intron_17_63704908_63706635	0.129448	Esophagus_Gastroesophageal_Junction	0.895642	STRADA	intron_17_61782268_61783995	ENSG00000266173.7	-1.51628
intron_17_6644659_6649982	0.142268	Esophagus_Gastroesophageal_Junction	0.895642	MED31	intron_17_6547979_6553302	ENSG00000108590.11	-1.4674
intron_17_68114525_68115061	0.126312	Esophagus_Gastroesophageal_Junction	0.895642	ENSG00000291214	intron_17_66110666_66111202	ENSG00000291214.1	1.52881
intron_17_68114525_68125390	0.126312	Esophagus_Gastroesophageal_Junction	0.895642	ENSG00000291214	intron_17_66110666_66121531	ENSG00000291214.1	-1.52881
intron_17_68250470_68250794	0.136432	Esophagus_Gastroesophageal_Junction	0.895642	AMZ2	intron_17_66246611_66246935	ENSG00000196704.14	-1.48921
intron_17_73227264_73232086	0.118278	Esophagus_Gastroesophageal_Junction	0.895642	FAM104A	intron_17_71223403_71228225	ENSG00000133193.13	-1.56204
intron_17_73232717_73233220	0.13172	Esophagus_Gastroesophageal_Junction	0.895642	C17orf80	intron_17_71228856_71229359	ENSG00000141219.16	-1.50735
intron_17_73236995_73242244	0.126162	Esophagus_Gastroesophageal_Junction	0.895642	C17orf80	intron_17_71233134_71238383	ENSG00000141219.16	1.52941
intron_17_73236995_73242896	0.126162	Esophagus_Gastroesophageal_Junction	0.895642	C17orf80	intron_17_71233134_71239035	ENSG00000141219.16	-1.52941
intron_17_73242351_73242896	0.143403	Esophagus_Gastroesophageal_Junction	0.895642	C17orf80	intron_17_71238490_71239035	ENSG00000141219.16	1.46324
intron_17_7327230_7327440	0.141403	Esophagus_Gastroesophageal_Junction	0.895642	NEURL4	intron_17_7230549_7230759	ENSG00000215041.10	1.47059
intron_17_75012872_75017078	0.122528	Esophagus_Gastroesophageal_Junction	0.895642	MRPL58	intron_17_73008967_73013173	ENSG00000167862.10	1.54425
intron_17_7549312_7549471	0.137307	Esophagus_Gastroesophageal_Junction	0.895642	TNFSF12	intron_17_7452629_7452788	ENSG00000239697.12	1.48589
intron_17_7549312_7549474	0.137307	Esophagus_Gastroesophageal_Junction	0.895642	TNFSF12-TNFSF13	intron_17_7452629_7452791	ENSG00000248871.1	-1.48589
intron_17_7549312_7549474	0.137307	Esophagus_Gastroesophageal_Junction	0.895642	TNFSF12	intron_17_7452629_7452791	ENSG00000239697.12	-1.48589
intron_17_7582163_7583918	0.141597	Esophagus_Gastroesophageal_Junction	0.895642	ENSG00000233223	intron_17_7485481_7487236	ENSG00000233223.5	-1.46987
intron_17_776988_778695	0.119217	Esophagus_Gastroesophageal_Junction	0.895642	GLOD4	intron_17_680228_681935	ENSG00000167699.14	-1.55807
intron_17_782692_783083	0.1232	Esophagus_Gastroesophageal_Junction	0.895642	MRM3	intron_17_685932_686323	ENSG00000171861.11	-1.54148
intron_17_783327_787965	0.130905	Esophagus_Gastroesophageal_Junction	0.895642	MRM3	intron_17_686567_691205	ENSG00000171861.11	-1.51054
intron_17_78396385_78398252	0.131896	Esophagus_Gastroesophageal_Junction	0.895642	PGS1	intron_17_76392466_76394333	ENSG00000087157.19	-1.50667
intron_17_78787658_78796317	0.133614	Esophagus_Gastroesophageal_Junction	0.895642	USP36	intron_17_76783740_76792399	ENSG00000055483.20	-1.5
intron_17_79025935_79043955	0.125034	Esophagus_Gastroesophageal_Junction	0.895642	C1QTNF1	intron_17_77022017_77040037	ENSG00000173918.15	1.53398
intron_17_79034533_79043955	0.117598	Esophagus_Gastroesophageal_Junction	0.895642	C1QTNF1	intron_17_77030615_77040037	ENSG00000173918.15	1.56494
intron_17_80203965_80204499	0.141284	Esophagus_Gastroesophageal_Junction	0.895642	ENSG00000262580	intron_17_78177764_78178298	ENSG00000262580.5	1.47103
intron_17_81086580_81099928	0.12135	Esophagus_Gastroesophageal_Junction	0.895642	BAIAP2	intron_17_79060380_79073728	ENSG00000175866.16	1.54913
intron_17_81511626_81511903	0.136075	Esophagus_Gastroesophageal_Junction	0.895642	ACTG1	intron_17_79478652_79478929	ENSG00000184009.13	1.49057
intron_17_81665584_81665998	0.125935	Esophagus_Gastroesophageal_Junction	0.895642	OXLD1	intron_17_79632614_79633028	ENSG00000204237.5	-1.53033
intron_17_81665584_81666150	0.12114	Esophagus_Gastroesophageal_Junction	0.895642	OXLD1	intron_17_79632614_79633180	ENSG00000204237.5	1.55001
intron_17_81665584_81666155	0.1271	Esophagus_Gastroesophageal_Junction	0.895642	OXLD1	intron_17_79632614_79633185	ENSG00000204237.5	1.52564
intron_17_81682675_81683013	0.135187	Esophagus_Gastroesophageal_Junction	0.895642	ARL16	intron_17_79649705_79650043	ENSG00000214087.9	1.49396
intron_17_82443822_82444447	0.129206	Esophagus_Gastroesophageal_Junction	0.895642	CYBC1	intron_17_80401698_80402323	ENSG00000178927.19	1.51724
intron_17_82483779_82484813	0.143196	Esophagus_Gastroesophageal_Junction	0.895642	NARF	intron_17_80441655_80442689	ENSG00000141562.19	-1.46399
intron_18_21651763_21656861	0.138696	Esophagus_Gastroesophageal_Junction	0.895642	ABHD3	intron_18_19231724_19236822	ENSG00000158201.10	-1.48066
intron_18_23619629_23629853	0.126162	Esophagus_Gastroesophageal_Junction	0.895642	ANKRD29	intron_18_21199593_21209817	ENSG00000154065.17	1.52941
intron_18_2544759_2547355	0.138603	Esophagus_Gastroesophageal_Junction	0.895642	METTL4	intron_18_2544758_2547354	ENSG00000101574.15	1.48101
intron_18_3189087_3193818	0.117351	Esophagus_Gastroesophageal_Junction	0.895642	MYOM1	intron_18_3189085_3193816	ENSG00000101605.14	1.56599
intron_18_70004236_70005198	0.127556	Esophagus_Gastroesophageal_Junction	0.895642	RTTN	intron_18_67671472_67672434	ENSG00000176225.15	-1.52381
intron_18_79729069_79736355	0.128941	Esophagus_Gastroesophageal_Junction	0.895642	CTDP1	intron_18_77489069_77496355	ENSG00000060069.18	1.51829
intron_18_79729069_79753652	0.130484	Esophagus_Gastroesophageal_Junction	0.895642	CTDP1	intron_18_77489069_77513652	ENSG00000060069.18	-1.5122
intron_18_80069906_80070238	0.14433	Esophagus_Gastroesophageal_Junction	0.895642	RBFADN	intron_18_77829906_77830238	ENSG00000261126.7	1.45985
intron_19_10558060_10558164	0.122795	Esophagus_Gastroesophageal_Junction	0.895642	KRI1	intron_19_10668736_10668840	ENSG00000129347.21	1.54315
intron_19_1276103_1277183	0.128333	Esophagus_Gastroesophageal_Junction	0.895642	FAM174C	intron_19_1276102_1277182	ENSG00000228300.14	-1.52071
intron_19_1355020_1356324	0.127137	Esophagus_Gastroesophageal_Junction	0.895642	PWWP3A	intron_19_1355019_1356323	ENSG00000160953.17	1.52549
intron_19_1355135_1356324	0.127137	Esophagus_Gastroesophageal_Junction	0.895642	PWWP3A	intron_19_1355134_1356323	ENSG00000160953.17	-1.52549
intron_19_1367220_1369265	0.137301	Esophagus_Gastroesophageal_Junction	0.895642	PWWP3A	intron_19_1367219_1369264	ENSG00000160953.17	1.48592
intron_19_15116522_15117881	0.126687	Esophagus_Gastroesophageal_Junction	0.895642	ILVBL	intron_19_15227333_15228692	ENSG00000105135.16	-1.5273
intron_19_15249290_15254152	0.140146	Esophagus_Gastroesophageal_Junction	0.895642	BRD4	intron_19_15360101_15364963	ENSG00000141867.19	-1.47525
intron_19_16209177_16210360	0.117462	Esophagus_Gastroesophageal_Junction	0.895642	AP1M1	intron_19_16319988_16321171	ENSG00000072958.9	-1.56552
intron_19_16228208_16233493	0.12569	Esophagus_Gastroesophageal_Junction	0.895642	AP1M1	intron_19_16339019_16344304	ENSG00000072958.9	1.53132
intron_19_16509988_16514497	0.119803	Esophagus_Gastroesophageal_Junction	0.895642	C19orf44	intron_19_16620799_16625308	ENSG00000105072.9	1.5556
intron_19_16862559_16862884	0.132965	Esophagus_Gastroesophageal_Junction	0.895642	SIN3B	intron_19_16973370_16973695	ENSG00000127511.10	1.50251
intron_19_16862559_16863680	0.132965	Esophagus_Gastroesophageal_Junction	0.895642	SIN3B	intron_19_16973370_16974491	ENSG00000127511.10	-1.50251
intron_19_17205336_17205960	0.124482	Esophagus_Gastroesophageal_Junction	0.895642	MYO9B	intron_19_17316145_17316769	ENSG00000099331.14	1.53623
intron_19_2520725_2555149	0.129847	Esophagus_Gastroesophageal_Junction	0.895642	GNG7	intron_19_2520723_2555147	ENSG00000176533.13	-1.51471
intron_19_32915517_32918224	0.126438	Esophagus_Gastroesophageal_Junction	0.895642	CEP89	intron_19_33406423_33409130	ENSG00000121289.18	-1.5283
intron_19_32933669_32937631	0.126931	Esophagus_Gastroesophageal_Junction	0.895642	CEP89	intron_19_33424575_33428537	ENSG00000121289.18	-1.52632
intron_19_32937120_32937631	0.126931	Esophagus_Gastroesophageal_Junction	0.895642	CEP89	intron_19_33428026_33428537	ENSG00000121289.18	1.52632
intron_19_34209051_34215596	0.142081	Esophagus_Gastroesophageal_Junction	0.895642	LSM14A	intron_19_34699956_34706501	ENSG00000257103.9	1.46809
intron_19_34682897_34683155	0.143146	Esophagus_Gastroesophageal_Junction	0.895642	ZNF302	intron_19_35173802_35174060	ENSG00000089335.22	-1.46418
intron_19_35744421_35745125	0.141035	Esophagus_Gastroesophageal_Junction	0.895642	U2AF1L4	intron_19_36235322_36236026	ENSG00000161265.15	1.47195
intron_19_3752990_3753765	0.136162	Esophagus_Gastroesophageal_Junction	0.895642	APBA3	intron_19_3752988_3753763	ENSG00000011132.12	-1.49024
intron_19_38304490_38304565	0.130865	Esophagus_Gastroesophageal_Junction	0.895642	C19orf33	intron_19_38795130_38795205	ENSG00000167644.12	-1.5107
intron_19_38304490_38304565	0.130865	Esophagus_Gastroesophageal_Junction	0.895642	ENSG00000267748	intron_19_38795130_38795205	ENSG00000267748.4	-1.5107
intron_19_40233951_40235045	0.118278	Esophagus_Gastroesophageal_Junction	0.895642	AKT2	intron_19_40739858_40740952	ENSG00000105221.18	1.56204
intron_19_4324667_4325216	0.126078	Esophagus_Gastroesophageal_Junction	0.895642	STAP2	intron_19_4324664_4325213	ENSG00000178078.12	1.52975
intron_19_44658900_44661292	0.130837	Esophagus_Gastroesophageal_Junction	0.895642	PVR	intron_19_45162168_45164559	ENSG00000073008.16	1.51081
intron_19_47403553_47406460	0.11817	Esophagus_Gastroesophageal_Junction	0.895642	MEIS3	intron_19_47906810_47909717	ENSG00000105419.18	1.5625
intron_19_48048388_48052997	0.129535	Esophagus_Gastroesophageal_Junction	0.895642	PLA2G4C	intron_19_48551645_48556254	ENSG00000105499.14	1.51594
intron_19_51235253_51235595	0.142118	Esophagus_Gastroesophageal_Junction	0.895642	CD33	intron_19_51738508_51738850	ENSG00000105383.15	1.46795
intron_19_51235676_51239518	0.142118	Esophagus_Gastroesophageal_Junction	0.895642	CD33	intron_19_51738931_51742773	ENSG00000105383.15	1.46795
intron_19_51873529_51877282	0.144967	Esophagus_Gastroesophageal_Junction	0.895642	ZNF577	intron_19_52376782_52380535	ENSG00000161551.15	-1.45754
intron_19_54149758_54152226	0.133886	Esophagus_Gastroesophageal_Junction	0.895642	CNOT3	intron_19_54653493_54655963	ENSG00000088038.20	-1.49895
intron_19_56442741_56458155	0.133614	Esophagus_Gastroesophageal_Junction	0.895642	ZNF667	intron_19_56954110_56969524	ENSG00000198046.13	1.5
intron_19_57248700_57253073	0.130919	Esophagus_Gastroesophageal_Junction	0.895642	ZNF805	intron_19_57760068_57764441	ENSG00000204524.7	-1.51049
intron_19_58004700_58005907	0.13535	Esophagus_Gastroesophageal_Junction	0.895642	ENSG00000176593	intron_19_58516068_58517275	ENSG00000176593.8	1.49333
intron_19_7931188_7932627	0.142433	Esophagus_Gastroesophageal_Junction	0.895642	TIMM44	intron_19_7996073_7997512	ENSG00000104980.8	1.46679
intron_19_8592870_8595762	0.118073	Esophagus_Gastroesophageal_Junction	0.895642	ADAMTS10	intron_19_8657754_8660646	ENSG00000142303.14	-1.56291
intron_1_110040703_110041536	0.141721	Esophagus_Gastroesophageal_Junction	0.895642	STRIP1	intron_1_110583325_110584158	ENSG00000143093.15	1.46941
intron_1_111139711_111140038	0.133614	Esophagus_Gastroesophageal_Junction	0.895642	DRAM2	intron_1_111682333_111682660	ENSG00000156171.15	1.5
intron_1_111140307_111147642	0.135882	Esophagus_Gastroesophageal_Junction	0.895642	CEPT1	intron_1_111682929_111690264	ENSG00000134255.16	-1.4913
intron_1_112540872_112541951	0.123525	Esophagus_Gastroesophageal_Junction	0.895642	ST7L	intron_1_113083494_113084573	ENSG00000007341.19	-1.54015
intron_1_112542090_112550601	0.118932	Esophagus_Gastroesophageal_Junction	0.895642	ST7L	intron_1_113084712_113093223	ENSG00000007341.19	1.55927
intron_1_112703806_112707078	0.137604	Esophagus_Gastroesophageal_Junction	0.895642	RHOC	intron_1_113246428_113249700	ENSG00000155366.17	1.48477
intron_1_150552600_150552898	0.127827	Esophagus_Gastroesophageal_Junction	0.895642	ADAMTSL4	intron_1_150525076_150525374	ENSG00000143382.16	-1.52273
intron_1_151306363_151307574	0.141842	Esophagus_Gastroesophageal_Junction	0.895642	PI4KB	intron_1_151278839_151280050	ENSG00000143393.17	1.46897
intron_1_151761552_151762105	0.144791	Esophagus_Gastroesophageal_Junction	0.895642	MRPL9	intron_1_151734028_151734581	ENSG00000143436.11	1.45818
intron_1_153962747_153963059	0.131433	Esophagus_Gastroesophageal_Junction	0.895642	SLC39A1	intron_1_153935223_153935535	ENSG00000143570.19	1.50847
intron_1_153962747_153963177	0.131433	Esophagus_Gastroesophageal_Junction	0.895642	SLC39A1	intron_1_153935223_153935653	ENSG00000143570.19	-1.50847
intron_1_153962747_153963495	0.131433	Esophagus_Gastroesophageal_Junction	0.895642	SLC39A1	intron_1_153935223_153935971	ENSG00000143570.19	-1.50847
intron_1_154214574_154220342	0.117532	Esophagus_Gastroesophageal_Junction	0.895642	C1orf43	intron_1_154187050_154192818	ENSG00000143612.21	-1.56522
intron_1_154269412_154270200	0.129921	Esophagus_Gastroesophageal_Junction	0.895642	UBAP2L	intron_1_154241888_154242676	ENSG00000143569.19	-1.51441
intron_1_16232646_16233612	0.127169	Esophagus_Gastroesophageal_Junction	0.895642	CPLANE2	intron_1_16559141_16560107	ENSG00000132881.12	1.52536
intron_1_168004793_168019545	0.145497	Esophagus_Gastroesophageal_Junction	0.895642	DCAF6	intron_1_167974031_167988783	ENSG00000143164.16	-1.45562
intron_1_168004793_168022988	0.145497	Esophagus_Gastroesophageal_Junction	0.895642	DCAF6	intron_1_167974031_167992226	ENSG00000143164.16	1.45562
intron_1_170532284_170539210	0.137635	Esophagus_Gastroesophageal_Junction	0.895642	GORAB	intron_1_170501425_170508351	ENSG00000120370.14	1.48466
intron_1_172442830_172443988	0.134981	Esophagus_Gastroesophageal_Junction	0.895642	PIGC	intron_1_172411970_172413128	ENSG00000135845.10	-1.49474
intron_1_178821704_178833424	0.137301	Esophagus_Gastroesophageal_Junction	0.895642	RALGPS2	intron_1_178790839_178802559	ENSG00000116191.19	-1.48592
intron_1_182388750_182390497	0.118546	Esophagus_Gastroesophageal_Junction	0.895642	GLUL	intron_1_182357885_182359632	ENSG00000135821.19	1.56091
intron_1_186417654_186419009	0.129596	Esophagus_Gastroesophageal_Junction	0.895642	ODR4	intron_1_186386786_186388141	ENSG00000157181.16	-1.5157
intron_1_201889616_201890454	0.136045	Esophagus_Gastroesophageal_Junction	0.895642	SHISA4	intron_1_201858744_201859582	ENSG00000198892.7	-1.49068
intron_1_202297576_202300849	0.122793	Esophagus_Gastroesophageal_Junction	0.895642	LGR6	intron_1_202266704_202269977	ENSG00000133067.18	-1.54316
intron_1_203075757_203075968	0.143806	Esophagus_Gastroesophageal_Junction	0.895642	PPFIA4	intron_1_203044885_203045096	ENSG00000143847.16	1.46176
intron_1_203185385_203186316	0.130323	Esophagus_Gastroesophageal_Junction	0.895642	CHI3L1	intron_1_203154513_203155444	ENSG00000133048.13	-1.51283
intron_1_219156199_219173470	0.141287	Esophagus_Gastroesophageal_Junction	0.895642	LYPLAL1-DT	intron_1_219329541_219346812	ENSG00000228063.4	-1.47101
intron_1_219193251_219210532	0.145248	Esophagus_Gastroesophageal_Junction	0.895642	LYPLAL1	intron_1_219366593_219383874	ENSG00000143353.12	-1.45652
intron_1_220581118_220598331	0.135201	Esophagus_Gastroesophageal_Junction	0.895642	MARK1	intron_1_220754460_220771673	ENSG00000116141.17	-1.4939
intron_1_224515876_224521000	0.142165	Esophagus_Gastroesophageal_Junction	0.895642	CNIH3	intron_1_224703578_224708702	ENSG00000143786.8	-1.46778
intron_1_225855940_225856652	0.132507	Esophagus_Gastroesophageal_Junction	0.895642	TMEM63A	intron_1_226043641_226044353	ENSG00000196187.12	1.50429
intron_1_225856738_225856911	0.142318	Esophagus_Gastroesophageal_Junction	0.895642	TMEM63A	intron_1_226044439_226044611	ENSG00000196187.12	1.46721
intron_1_229614485_229625885	0.133614	Esophagus_Gastroesophageal_Junction	0.895642	TAF5L	intron_1_229750232_229761632	ENSG00000135801.11	1.5
intron_1_232403571_232415494	0.118114	Esophagus_Gastroesophageal_Junction	0.895642	SIPA1L2	intron_1_232539317_232551240	ENSG00000116991.12	1.56274
intron_1_236243495_236249885	0.129206	Esophagus_Gastroesophageal_Junction	0.895642	ERO1B	intron_1_236406795_236413185	ENSG00000086619.15	1.51724
intron_1_236249967_236252050	0.126078	Esophagus_Gastroesophageal_Junction	0.895642	ERO1B	intron_1_236413267_236415350	ENSG00000086619.15	1.52975
intron_1_236524061_236525968	0.121589	Esophagus_Gastroesophageal_Junction	0.895642	LGALS8	intron_1_236687361_236689268	ENSG00000116977.19	1.54814
intron_1_237678112_237680456	0.135283	Esophagus_Gastroesophageal_Junction	0.895642	RYR2	intron_1_237841412_237843756	ENSG00000198626.18	1.49359
intron_1_245929937_246327201	0.130423	Esophagus_Gastroesophageal_Junction	0.895642	SMYD3	intron_1_246093239_246490503	ENSG00000185420.19	1.51244
intron_1_246864116_246867244	0.144391	Esophagus_Gastroesophageal_Junction	0.895642	AHCTF1	intron_1_247027418_247030546	ENSG00000153207.16	1.45963
intron_1_25778324_25780940	0.125298	Esophagus_Gastroesophageal_Junction	0.895642	MAN1C1	intron_1_26104815_26107431	ENSG00000117643.15	1.53291
intron_1_28017239_28035544	0.1354	Esophagus_Gastroesophageal_Junction	0.895642	EYA3	intron_1_28343750_28362055	ENSG00000158161.16	-1.49314
intron_1_30966278_30967167	0.136866	Esophagus_Gastroesophageal_Junction	0.895642	PUM1	intron_1_31439125_31440014	ENSG00000134644.16	1.48756
intron_1_31006031_31006994	0.132971	Esophagus_Gastroesophageal_Junction	0.895642	PUM1	intron_1_31478878_31479841	ENSG00000134644.16	-1.50249
intron_1_31668855_31670602	0.129145	Esophagus_Gastroesophageal_Junction	0.895642	COL16A1	intron_1_32134456_32136203	ENSG00000084636.18	-1.51748
intron_1_32553540_32592931	0.132565	Esophagus_Gastroesophageal_Junction	0.895642	ENSG00000254553	intron_1_33019141_33058532	ENSG00000254553.1	-1.50407
intron_1_32553540_32592931	0.132565	Esophagus_Gastroesophageal_Junction	0.895642	ZBTB8A	intron_1_33019141_33058532	ENSG00000160062.15	-1.50407
intron_1_3432140_3433677	0.120361	Esophagus_Gastroesophageal_Junction	0.895642	PRDM16	intron_1_3348704_3350241	ENSG00000142611.17	1.55326
intron_1_36307825_36307918	0.129847	Esophagus_Gastroesophageal_Junction	0.895642	SH3D21	intron_1_36773426_36773519	ENSG00000214193.11	1.51471
intron_1_39632715_39639546	0.128108	Esophagus_Gastroesophageal_Junction	0.895642	HEYL	intron_1_40098387_40105218	ENSG00000163909.8	1.52161
intron_1_40758294_40762888	0.132042	Esophagus_Gastroesophageal_Junction	0.895642	NFYC	intron_1_41223966_41228560	ENSG00000066136.21	1.5061
intron_1_42816580_42816754	0.128207	Esophagus_Gastroesophageal_Junction	0.895642	SVBP	intron_1_43282251_43282425	ENSG00000177868.12	1.52121
intron_1_43309532_43311671	0.128302	Esophagus_Gastroesophageal_Junction	0.895642	TIE1	intron_1_43775203_43777342	ENSG00000066056.14	-1.52083
intron_1_43313968_43317199	0.142845	Esophagus_Gastroesophageal_Junction	0.895642	TIE1	intron_1_43779639_43782870	ENSG00000066056.14	1.46528
intron_1_44660295_44674331	0.120195	Esophagus_Gastroesophageal_Junction	0.895642	TMEM53	intron_1_45125967_45140003	ENSG00000126106.14	1.55396
intron_1_46817181_46817965	0.12898	Esophagus_Gastroesophageal_Junction	0.895642	CYP4B1	intron_1_47282853_47283637	ENSG00000142973.15	1.51813
intron_1_54257186_54281438	0.141458	Esophagus_Gastroesophageal_Junction	0.895642	SSBP3	intron_1_54722859_54747111	ENSG00000157216.17	-1.47038
intron_1_54706537_54715523	0.128836	Esophagus_Gastroesophageal_Junction	0.895642	MROH7-TTC4	intron_1_55172210_55181196	ENSG00000271723.5	1.51871
intron_1_6468586_6469042	0.133956	Esophagus_Gastroesophageal_Junction	0.895642	PLEKHG5	intron_1_6528646_6529102	ENSG00000171680.23	-1.49868
intron_1_6471100_6471488	0.131538	Esophagus_Gastroesophageal_Junction	0.895642	PLEKHG5	intron_1_6531160_6531548	ENSG00000171680.23	-1.50806
intron_1_65425378_65431803	0.142283	Esophagus_Gastroesophageal_Junction	0.895642	LEPROT	intron_1_65891061_65897486	ENSG00000213625.9	-1.46734
intron_1_75724817_75732644	0.132653	Esophagus_Gastroesophageal_Junction	0.895642	ACADM	intron_1_76190502_76198329	ENSG00000117054.15	1.50372
intron_1_77929504_77933282	0.139572	Esophagus_Gastroesophageal_Junction	0.895642	NEXN	intron_1_78395189_78398967	ENSG00000162614.19	1.47739
intron_1_84501970_84506011	0.145842	Esophagus_Gastroesophageal_Junction	0.895642	GNG5	intron_1_84967653_84971694	ENSG00000174021.12	1.45438
intron_1_88943423_88949091	0.132672	Esophagus_Gastroesophageal_Junction	0.895642	KYAT3	intron_1_89409106_89414774	ENSG00000137944.18	-1.50365
intron_1_88962145_88964556	0.123202	Esophagus_Gastroesophageal_Junction	0.895642	KYAT3	intron_1_89427828_89430239	ENSG00000137944.18	-1.54147
intron_1_88962145_88964829	0.123375	Esophagus_Gastroesophageal_Junction	0.895642	KYAT3	intron_1_89427828_89430512	ENSG00000137944.18	1.54076
intron_1_91720227_91721955	0.142794	Esophagus_Gastroesophageal_Junction	0.895642	TGFBR3	intron_1_92185784_92187512	ENSG00000069702.11	1.46547
intron_1_9262328_9263509	0.13097	Esophagus_Gastroesophageal_Junction	0.895642	H6PD	intron_1_9322387_9323568	ENSG00000049239.13	-1.51029
intron_1_92736627_92784836	0.139067	Esophagus_Gastroesophageal_Junction	0.895642	EVI5	intron_1_93202184_93250393	ENSG00000067208.17	1.47928
intron_1_93305470_93337377	0.120101	Esophagus_Gastroesophageal_Junction	0.895642	CCDC18-AS1	intron_1_93771027_93802934	ENSG00000223745.8	1.55435
intron_1_93309790_93324635	0.117532	Esophagus_Gastroesophageal_Junction	0.895642	CCDC18-AS1	intron_1_93775347_93790192	ENSG00000223745.8	-1.56522
intron_1_93318228_93324635	0.131527	Esophagus_Gastroesophageal_Junction	0.895642	CCDC18-AS1	intron_1_93783785_93790192	ENSG00000223745.8	1.50811
intron_1_93340510_93345540	0.120101	Esophagus_Gastroesophageal_Junction	0.895642	CCDC18-AS1	intron_1_93806067_93811097	ENSG00000223745.8	1.55435
intron_1_96813106_96813273	0.135605	Esophagus_Gastroesophageal_Junction	0.895642	PTBP2	intron_1_97278662_97278829	ENSG00000117569.20	1.49236
intron_1_99717525_99719534	0.130227	Esophagus_Gastroesophageal_Junction	0.895642	FRRS1	intron_1_100183081_100185090	ENSG00000156869.14	1.51321
intron_20_17570211_17591932	0.131873	Esophagus_Gastroesophageal_Junction	0.895642	DSTN	intron_20_17550856_17572577	ENSG00000125868.16	1.50676
intron_20_17570211_17600738	0.131873	Esophagus_Gastroesophageal_Junction	0.895642	DSTN	intron_20_17550856_17581383	ENSG00000125868.16	-1.50676
intron_20_19871295_19889566	0.123155	Esophagus_Gastroesophageal_Junction	0.895642	RIN2	intron_20_19851939_19870210	ENSG00000132669.14	1.54167
intron_20_21229115_21232734	0.1413	Esophagus_Gastroesophageal_Junction	0.895642	KIZ	intron_20_21209753_21213372	ENSG00000088970.16	-1.47097
intron_20_25218614_25222838	0.138231	Esophagus_Gastroesophageal_Junction	0.895642	ENTPD6	intron_20_25199250_25203474	ENSG00000197586.13	1.48241
intron_20_2659312_2659525	0.133056	Esophagus_Gastroesophageal_Junction	0.895642	IDH3B	intron_20_2639958_2640171	ENSG00000101365.21	-1.50216
intron_20_35272145_35278009	0.140072	Esophagus_Gastroesophageal_Junction	0.895642	MMP24OS	intron_20_33859948_33865812	ENSG00000126005.17	-1.47552
intron_20_35374256_35381918	0.145248	Esophagus_Gastroesophageal_Junction	0.895642	UQCC1	intron_20_33962059_33969721	ENSG00000101019.22	1.45652
intron_20_3668997_3669299	0.117469	Esophagus_Gastroesophageal_Junction	0.895642	ADAM33	intron_20_3649644_3649946	ENSG00000149451.19	-1.56549
intron_20_3699459_3701342	0.127695	Esophagus_Gastroesophageal_Junction	0.895642	SIGLEC1	intron_20_3680106_3681989	ENSG00000088827.14	-1.52326
intron_20_3796731_3797664	0.120042	Esophagus_Gastroesophageal_Junction	0.895642	CDC25B	intron_20_3777378_3778311	ENSG00000101224.18	-1.5546
intron_20_38231325_38239528	0.13902	Esophagus_Gastroesophageal_Junction	0.895642	KIAA1755	intron_20_36859727_36867930	ENSG00000149633.12	1.47945
intron_20_45907904_45909942	0.119649	Esophagus_Gastroesophageal_Junction	0.895642	PLTP	intron_20_44536543_44538581	ENSG00000100979.15	-1.55625
intron_20_45909671_45909942	0.119649	Esophagus_Gastroesophageal_Junction	0.895642	PLTP	intron_20_44538310_44538581	ENSG00000100979.15	1.55625
intron_20_46371691_46371806	0.129757	Esophagus_Gastroesophageal_Junction	0.895642	ELMO2	intron_20_45000330_45000445	ENSG00000062598.18	-1.51506
intron_20_49845119_49849579	0.127858	Esophagus_Gastroesophageal_Junction	0.895642	SLC9A8	intron_20_48461656_48466116	ENSG00000197818.12	1.5226
intron_20_5100931_5106188	0.121273	Esophagus_Gastroesophageal_Junction	0.895642	TMEM230	intron_20_5081577_5086834	ENSG00000089063.15	1.54945
intron_20_5109445_5111500	0.14338	Esophagus_Gastroesophageal_Junction	0.895642	TMEM230	intron_20_5090091_5092146	ENSG00000089063.15	-1.46332
intron_20_5111605_5112961	0.144439	Esophagus_Gastroesophageal_Junction	0.895642	TMEM230	intron_20_5092251_5093607	ENSG00000089063.15	-1.45946
intron_20_5115362_5115449	0.14338	Esophagus_Gastroesophageal_Junction	0.895642	PCNA	intron_20_5096008_5096095	ENSG00000132646.11	-1.46332
intron_20_56513428_56516935	0.123638	Esophagus_Gastroesophageal_Junction	0.895642	RTF2	intron_20_55088484_55091991	ENSG00000022277.13	1.53968
intron_20_57392777_57393279	0.134264	Esophagus_Gastroesophageal_Junction	0.895642	RBM38	intron_20_55967833_55968335	ENSG00000132819.17	-1.4975
intron_20_5951077_5952011	0.120477	Esophagus_Gastroesophageal_Junction	0.895642	ENSG00000286235	intron_20_5931723_5932657	ENSG00000286235.1	1.55277
intron_20_5951077_5952011	0.120477	Esophagus_Gastroesophageal_Junction	0.895642	MCM8	intron_20_5931723_5932657	ENSG00000125885.13	1.55277
intron_20_59867847_59868413	0.141309	Esophagus_Gastroesophageal_Junction	0.895642	SYCP2	intron_20_58442902_58443468	ENSG00000196074.13	1.47093
intron_20_62126439_62127585	0.14538	Esophagus_Gastroesophageal_Junction	0.895642	LSM14B	intron_20_60701495_60702641	ENSG00000149657.20	1.45604
intron_20_62143889_62154281	0.128453	Esophagus_Gastroesophageal_Junction	0.895642	SS18L1	intron_20_60718945_60729337	ENSG00000184402.15	1.52023
intron_20_62143889_62158672	0.128453	Esophagus_Gastroesophageal_Junction	0.895642	SS18L1	intron_20_60718945_60733728	ENSG00000184402.15	-1.52023
intron_20_62825021_62825817	0.12236	Esophagus_Gastroesophageal_Junction	0.895642	COL9A3	intron_20_61456373_61457169	ENSG00000092758.18	-1.54494
intron_20_63275640_63276091	0.125271	Esophagus_Gastroesophageal_Junction	0.895642	ARFGAP1	intron_20_61906992_61907443	ENSG00000101199.13	-1.53302
intron_20_63275640_63276480	0.125271	Esophagus_Gastroesophageal_Junction	0.895642	ARFGAP1	intron_20_61906992_61907832	ENSG00000101199.13	1.53302
intron_20_63276200_63276480	0.131188	Esophagus_Gastroesophageal_Junction	0.895642	ARFGAP1	intron_20_61907552_61907832	ENSG00000101199.13	-1.50943
intron_20_63276651_63277205	0.131188	Esophagus_Gastroesophageal_Junction	0.895642	ARFGAP1	intron_20_61908003_61908557	ENSG00000101199.13	1.50943
intron_20_63277305_63278117	0.123491	Esophagus_Gastroesophageal_Junction	0.895642	ARFGAP1	intron_20_61908657_61909469	ENSG00000101199.13	-1.54028
intron_20_63278995_63281291	0.121198	Esophagus_Gastroesophageal_Junction	0.895642	ARFGAP1	intron_20_61910347_61912643	ENSG00000101199.13	-1.54976
intron_20_63661496_63661850	0.141041	Esophagus_Gastroesophageal_Junction	0.895642	RTEL1-TNFRSF6B	intron_20_62292849_62293203	ENSG00000026036.23	-1.47192
intron_20_63661496_63661850	0.141041	Esophagus_Gastroesophageal_Junction	0.895642	RTEL1	intron_20_62292849_62293203	ENSG00000258366.12	-1.47192
intron_20_63706738_63706999	0.13172	Esophagus_Gastroesophageal_Junction	0.895642	ARFRP1	intron_20_62338090_62338351	ENSG00000101246.20	1.50735
intron_21_16391685_16487490	0.142081	Esophagus_Gastroesophageal_Junction	0.895642	MIR99AHG	intron_21_17764005_17859810	ENSG00000215386.15	-1.46809
intron_21_33509920_33511252	0.12102	Esophagus_Gastroesophageal_Junction	0.895642	GART	intron_21_34882227_34883559	ENSG00000159131.17	1.55051
intron_21_36046011_36053583	0.135466	Esophagus_Gastroesophageal_Junction	0.895642	SETD4	intron_21_37418309_37425881	ENSG00000185917.14	1.49289
intron_21_36048396_36053583	0.139228	Esophagus_Gastroesophageal_Junction	0.895642	SETD4	intron_21_37420694_37425881	ENSG00000185917.14	-1.47867
intron_21_36362228_36364093	0.131683	Esophagus_Gastroesophageal_Junction	0.895642	MORC3	intron_21_37734526_37736391	ENSG00000159256.13	-1.5075
intron_22_16611893_16614077	0.128384	Esophagus_Gastroesophageal_Junction	0.895642	ENSG00000283633	intron_22_17092783_17094967	ENSG00000283633.1	-1.5205
intron_22_16611893_16614077	0.128384	Esophagus_Gastroesophageal_Junction	0.895642	TPTEP1	intron_22_17092783_17094967	ENSG00000290418.1	-1.5205
intron_22_16638740_16647168	0.133614	Esophagus_Gastroesophageal_Junction	0.895642	TPTEP1	intron_22_17119630_17128058	ENSG00000290418.1	-1.5
intron_22_16638740_16648527	0.133614	Esophagus_Gastroesophageal_Junction	0.895642	TPTEP1	intron_22_17119630_17129417	ENSG00000290418.1	1.5
intron_22_17810813_17812507	0.122081	Esophagus_Gastroesophageal_Junction	0.895642	MICAL3	intron_22_18293579_18295273	ENSG00000243156.9	-1.5461
intron_22_17810813_17816690	0.123803	Esophagus_Gastroesophageal_Junction	0.895642	MICAL3	intron_22_18293579_18299456	ENSG00000243156.9	1.53901
intron_22_18167334_18167890	0.124732	Esophagus_Gastroesophageal_Junction	0.895642	USP18	intron_22_18650101_18650657	ENSG00000184979.11	1.53521
intron_22_19895200_19895407	0.121594	Esophagus_Gastroesophageal_Junction	0.895642	TXNRD2	intron_22_19882723_19882930	ENSG00000184470.21	-1.54812
intron_22_20446676_20457808	0.12633	Esophagus_Gastroesophageal_Junction	0.895642	KLHL22	intron_22_20800963_20812095	ENSG00000099910.17	-1.52874
intron_22_20489212_20495760	0.138139	Esophagus_Gastroesophageal_Junction	0.895642	KLHL22	intron_22_20843499_20850047	ENSG00000099910.17	1.48276
intron_22_20883569_20887679	0.123177	Esophagus_Gastroesophageal_Junction	0.895642	SNAP29	intron_22_21237857_21241967	ENSG00000099940.12	-1.54157
intron_22_23695517_23705429	0.142358	Esophagus_Gastroesophageal_Junction	0.895642	GUSBP11	intron_22_24037704_24047616	ENSG00000228315.12	1.46707
intron_22_23700845_23705429	0.137254	Esophagus_Gastroesophageal_Junction	0.895642	ENSG00000290440	intron_22_24043032_24047616	ENSG00000290440.2	-1.4861
intron_22_23700845_23705429	0.137254	Esophagus_Gastroesophageal_Junction	0.895642	GUSBP11	intron_22_24043032_24047616	ENSG00000228315.12	-1.4861
intron_22_24543100_24546914	0.130909	Esophagus_Gastroesophageal_Junction	0.895642	GUCD1	intron_22_24939068_24942882	ENSG00000138867.17	1.51053
intron_22_29561862_29564238	0.118278	Esophagus_Gastroesophageal_Junction	0.895642	NIPSNAP1	intron_22_29957851_29960227	ENSG00000184117.12	-1.56204
intron_22_31248769_31258291	0.11794	Esophagus_Gastroesophageal_Junction	0.895642	LIMK2	intron_22_31644755_31654277	ENSG00000182541.18	-1.56348
intron_22_31838845_31843095	0.135234	Esophagus_Gastroesophageal_Junction	0.895642	DEPDC5	intron_22_32234831_32239081	ENSG00000100150.20	-1.49378
intron_22_36767862_36767983	0.14278	Esophagus_Gastroesophageal_Junction	0.895642	IFT27	intron_22_37163906_37164027	ENSG00000100360.15	-1.46552
intron_22_36767862_36775674	0.14278	Esophagus_Gastroesophageal_Junction	0.895642	IFT27	intron_22_37163906_37171718	ENSG00000100360.15	-1.46552
intron_22_37480299_37480721	0.139744	Esophagus_Gastroesophageal_Junction	0.895642	MFNG	intron_22_37876337_37876759	ENSG00000100060.18	1.47674
intron_22_38739426_38739722	0.13812	Esophagus_Gastroesophageal_Junction	0.895642	SUN2	intron_22_39135431_39135727	ENSG00000100242.16	-1.48283
intron_22_38740432_38741007	0.133448	Esophagus_Gastroesophageal_Junction	0.895642	SUN2	intron_22_39136437_39137012	ENSG00000100242.16	-1.50064
intron_22_39029519_39031694	0.132812	Esophagus_Gastroesophageal_Junction	0.895642	APOBEC3D	intron_22_39425524_39427699	ENSG00000243811.12	1.50311
intron_22_39029519_39031694	0.132812	Esophagus_Gastroesophageal_Junction	0.895642	ENSG00000284554	intron_22_39425524_39427699	ENSG00000284554.2	1.50311
intron_22_42067936_42068439	0.129417	Esophagus_Gastroesophageal_Junction	0.895642	NAGA	intron_22_42463940_42464443	ENSG00000198951.12	-1.5164
intron_22_46043699_46043940	0.122536	Esophagus_Gastroesophageal_Junction	0.895642	LINC00899	intron_22_46439579_46439820	ENSG00000231711.2	1.54422
intron_22_49787887_49794034	0.140017	Esophagus_Gastroesophageal_Junction	0.895642	BRD1	intron_22_50181535_50187682	ENSG00000100425.19	-1.47573
intron_22_49804360_49822951	0.130728	Esophagus_Gastroesophageal_Junction	0.895642	BRD1	intron_22_50198008_50216599	ENSG00000100425.19	-1.51124
intron_22_49919312_49919730	0.12408	Esophagus_Gastroesophageal_Junction	0.895642	CRELD2	intron_22_50312960_50313378	ENSG00000184164.15	1.53787
intron_22_50316475_50317293	0.117808	Esophagus_Gastroesophageal_Junction	0.895642	DENND6B	intron_22_50754904_50755722	ENSG00000205593.12	-1.56404
intron_22_50316626_50317293	0.117808	Esophagus_Gastroesophageal_Junction	0.895642	DENND6B	intron_22_50755055_50755722	ENSG00000205593.12	1.56404
intron_22_50316712_50317293	0.117808	Esophagus_Gastroesophageal_Junction	0.895642	DENND6B	intron_22_50755141_50755722	ENSG00000205593.12	1.56404
intron_2_100988276_100990256	0.128933	Esophagus_Gastroesophageal_Junction	0.895642	NPAS2	intron_2_101604738_101606718	ENSG00000170485.17	1.51832
intron_2_101286177_101288973	0.127775	Esophagus_Gastroesophageal_Junction	0.895642	RNF149	intron_2_101902639_101905435	ENSG00000163162.9	-1.52294
intron_2_105816613_105855048	0.145717	Esophagus_Gastroesophageal_Junction	0.895642	NCK2	intron_2_106433070_106471504	ENSG00000071051.14	1.45483
intron_2_105816613_105855051	0.145717	Esophagus_Gastroesophageal_Junction	0.895642	NCK2	intron_2_106433070_106471507	ENSG00000071051.14	-1.45483
intron_2_108487820_108489838	0.130819	Esophagus_Gastroesophageal_Junction	0.895642	GCC2	intron_2_109104276_109106294	ENSG00000135968.22	1.51088
intron_2_11773745_11779519	0.12967	Esophagus_Gastroesophageal_Junction	0.895642	LPIN1	intron_2_11913871_11919645	ENSG00000134324.12	1.5154
intron_2_120100814_120101589	0.119565	Esophagus_Gastroesophageal_Junction	0.895642	EPB41L5	intron_2_120858390_120859165	ENSG00000115109.14	-1.5566
intron_2_120100814_120127688	0.119565	Esophagus_Gastroesophageal_Junction	0.895642	EPB41L5	intron_2_120858390_120885264	ENSG00000115109.14	1.5566
intron_2_127640318_127640896	0.122025	Esophagus_Gastroesophageal_Junction	0.895642	LIMS2	intron_2_128397893_128398471	ENSG00000072163.20	-1.54633
intron_2_127642199_127642923	0.121383	Esophagus_Gastroesophageal_Junction	0.895642	LIMS2	intron_2_128399774_128400498	ENSG00000072163.20	-1.549
intron_2_127706552_127708677	0.120172	Esophagus_Gastroesophageal_Junction	0.895642	WDR33	intron_2_128464126_128466251	ENSG00000136709.12	1.55405
intron_2_135680324_135709433	0.12679	Esophagus_Gastroesophageal_Junction	0.895642	R3HDM1	intron_2_136437894_136467003	ENSG00000048991.17	-1.52688
intron_2_1456282_1477086	0.120007	Esophagus_Gastroesophageal_Junction	0.895642	TPO	intron_2_1460054_1480858	ENSG00000115705.22	1.55474
intron_2_1513604_1516883	0.129888	Esophagus_Gastroesophageal_Junction	0.895642	TPO	intron_2_1517376_1520655	ENSG00000115705.22	1.51454
intron_2_151468146_151468474	0.138076	Esophagus_Gastroesophageal_Junction	0.895642	RIF1	intron_2_152324660_152324988	ENSG00000080345.18	1.48299
intron_2_151468146_151468641	0.138076	Esophagus_Gastroesophageal_Junction	0.895642	RIF1	intron_2_152324660_152325155	ENSG00000080345.18	1.48299
intron_2_151468551_151468641	0.138076	Esophagus_Gastroesophageal_Junction	0.895642	RIF1	intron_2_152325065_152325155	ENSG00000080345.18	-1.48299
intron_2_1516982_1540594	0.120555	Esophagus_Gastroesophageal_Junction	0.895642	TPO	intron_2_1520754_1544366	ENSG00000115705.22	-1.55245
intron_2_170008940_170015281	0.127174	Esophagus_Gastroesophageal_Junction	0.895642	UBR3	intron_2_170865450_170871791	ENSG00000144357.18	-1.52534
intron_2_170061443_170073428	0.11943	Esophagus_Gastroesophageal_Junction	0.895642	UBR3	intron_2_170917953_170929938	ENSG00000144357.18	1.55717
intron_2_172960813_172961122	0.125083	Esophagus_Gastroesophageal_Junction	0.895642	RAPGEF4	intron_2_173825541_173825850	ENSG00000091428.18	-1.53378
intron_2_174585611_174597601	0.138281	Esophagus_Gastroesophageal_Junction	0.895642	WIPF1	intron_2_175450339_175462329	ENSG00000115935.19	1.48222
intron_2_17745951_17753626	0.144217	Esophagus_Gastroesophageal_Junction	0.895642	SMC6	intron_2_17927218_17934893	ENSG00000163029.16	1.46026
intron_2_190310796_190319716	0.133614	Esophagus_Gastroesophageal_Junction	0.895642	HIBCH	intron_2_191175522_191184442	ENSG00000198130.16	-1.5
intron_2_200897214_200899385	0.135044	Esophagus_Gastroesophageal_Junction	0.895642	NIF3L1	intron_2_201761937_201764108	ENSG00000196290.17	-1.49451
intron_2_201024039_201045496	0.126644	Esophagus_Gastroesophageal_Junction	0.895642	HYCC2	intron_2_201888762_201910219	ENSG00000155744.10	-1.52747
intron_2_20624892_20638436	0.126698	Esophagus_Gastroesophageal_Junction	0.895642	HS1BP3	intron_2_20824652_20838196	ENSG00000118960.13	1.52725
intron_2_222639695_222640862	0.141916	Esophagus_Gastroesophageal_Junction	0.895642	FARSB	intron_2_223504414_223505581	ENSG00000116120.11	-1.46869
intron_2_233485977_233488239	0.128766	Esophagus_Gastroesophageal_Junction	0.895642	USP40	intron_2_234394623_234396885	ENSG00000085982.16	1.51899
intron_2_233489483_233491167	0.128766	Esophagus_Gastroesophageal_Junction	0.895642	USP40	intron_2_234398129_234399813	ENSG00000085982.16	1.51899
intron_2_233499915_233510049	0.122515	Esophagus_Gastroesophageal_Junction	0.895642	USP40	intron_2_234408561_234418695	ENSG00000085982.16	1.5443
intron_2_233523489_233524492	0.124055	Esophagus_Gastroesophageal_Junction	0.895642	USP40	intron_2_234432135_234433138	ENSG00000085982.16	-1.53797
intron_2_233525562_233527407	0.130366	Esophagus_Gastroesophageal_Junction	0.895642	USP40	intron_2_234434208_234436053	ENSG00000085982.16	1.51266
intron_2_233540769_233542268	0.12718	Esophagus_Gastroesophageal_Junction	0.895642	USP40	intron_2_234449415_234450914	ENSG00000085982.16	-1.52532
intron_2_233542363_233549101	0.124055	Esophagus_Gastroesophageal_Junction	0.895642	USP40	intron_2_234451009_234457747	ENSG00000085982.16	-1.53797
intron_2_238082209_238083248	0.134247	Esophagus_Gastroesophageal_Junction	0.895642	SCLY	intron_2_238990850_238991889	ENSG00000132330.18	-1.49756
intron_2_238082209_238083248	0.134247	Esophagus_Gastroesophageal_Junction	0.895642	UBE2F-SCLY	intron_2_238990850_238991889	ENSG00000258984.5	-1.49756
intron_2_241108300_241108467	0.143985	Esophagus_Gastroesophageal_Junction	0.895642	PASK	intron_2_242047715_242047882	ENSG00000115687.14	-1.46111
intron_2_241108300_241112240	0.121178	Esophagus_Gastroesophageal_Junction	0.895642	PASK	intron_2_242047715_242051655	ENSG00000115687.14	1.54985
intron_2_24841667_24842254	0.143273	Esophagus_Gastroesophageal_Junction	0.895642	ADCY3	intron_2_25064536_25065123	ENSG00000138031.15	1.46371
intron_2_30533314_30562146	0.128302	Esophagus_Gastroesophageal_Junction	0.895642	LCLAT1	intron_2_30756180_30785012	ENSG00000172954.14	-1.52083
intron_2_39768501_39768901	0.142685	Esophagus_Gastroesophageal_Junction	0.895642	THUMPD2	intron_2_39995641_39996041	ENSG00000138050.15	1.46586
intron_2_58222042_58226728	0.136653	Esophagus_Gastroesophageal_Junction	0.895642	FANCL	intron_2_58449177_58453863	ENSG00000115392.13	-1.48837
intron_2_65332051_65334605	0.13962	Esophagus_Gastroesophageal_Junction	0.895642	SPRED2	intron_2_65559185_65561739	ENSG00000198369.10	-1.47721
intron_2_68047319_68062945	0.144693	Esophagus_Gastroesophageal_Junction	0.895642	C1D	intron_2_68274451_68290077	ENSG00000197223.12	1.45854
intron_2_69807996_69810594	0.12938	Esophagus_Gastroesophageal_Junction	0.895642	ANXA4	intron_2_70035128_70037726	ENSG00000196975.16	-1.51655
intron_2_73076182_73088050	0.140057	Esophagus_Gastroesophageal_Junction	0.895642	RAB11FIP5	intron_2_73303310_73315178	ENSG00000135631.17	1.47558
intron_2_74198742_74201382	0.125314	Esophagus_Gastroesophageal_Junction	0.895642	MTHFD2	intron_2_74425869_74428509	ENSG00000065911.13	-1.53285
intron_2_97207839_97207934	0.131188	Esophagus_Gastroesophageal_Junction	0.895642	ANKRD36	intron_2_97873576_97873671	ENSG00000135976.21	1.50943
intron_2_97209709_97209800	0.131188	Esophagus_Gastroesophageal_Junction	0.895642	ANKRD36	intron_2_97875446_97875537	ENSG00000135976.21	1.50943
intron_2_97694599_97699026	0.140943	Esophagus_Gastroesophageal_Junction	0.895642	C2orf92	intron_2_98311062_98315489	ENSG00000228486.11	1.47229
intron_2_97699136_97701154	0.138609	Esophagus_Gastroesophageal_Junction	0.895642	C2orf92	intron_2_98315599_98317617	ENSG00000228486.11	-1.48099
intron_2_97701304_97702669	0.125482	Esophagus_Gastroesophageal_Junction	0.895642	C2orf92	intron_2_98317767_98319132	ENSG00000228486.11	-1.53216
intron_2_97772424_97775843	0.136654	Esophagus_Gastroesophageal_Junction	0.895642	TMEM131	intron_2_98388887_98392306	ENSG00000075568.17	-1.48837
intron_3_10301147_10304026	0.119299	Esophagus_Gastroesophageal_Junction	0.895642	SEC13	intron_3_10342831_10345710	ENSG00000157020.18	1.55772
intron_3_105670352_105678431	0.12356	Esophagus_Gastroesophageal_Junction	0.895642	CBLB	intron_3_105389196_105397275	ENSG00000114423.23	1.54
intron_3_111949075_111952572	0.137011	Esophagus_Gastroesophageal_Junction	0.895642	PHLDB2	intron_3_111667922_111671419	ENSG00000144824.21	-1.48701
intron_3_113274682_113278098	0.123936	Esophagus_Gastroesophageal_Junction	0.895642	BOC	intron_3_112993529_112996945	ENSG00000144857.15	1.53846
intron_3_11807895_11809517	0.136474	Esophagus_Gastroesophageal_Junction	0.895642	TAMM41	intron_3_11849369_11850991	ENSG00000144559.11	1.48905
intron_3_11809682_11810776	0.118488	Esophagus_Gastroesophageal_Junction	0.895642	TAMM41	intron_3_11851156_11852250	ENSG00000144559.11	-1.56115
intron_3_119500860_119503532	0.126662	Esophagus_Gastroesophageal_Junction	0.895642	TIMMDC1	intron_3_119219707_119222379	ENSG00000113845.10	1.5274
intron_3_119579851_119582134	0.118506	Esophagus_Gastroesophageal_Junction	0.895642	ADPRH	intron_3_119298698_119300981	ENSG00000144843.12	-1.56108
intron_3_121790215_121795457	0.138873	Esophagus_Gastroesophageal_Junction	0.895642	IQCB1	intron_3_121509062_121514304	ENSG00000173226.17	-1.48
intron_3_121844547_121854687	0.141562	Esophagus_Gastroesophageal_Junction	0.895642	EAF2	intron_3_121563394_121573534	ENSG00000145088.9	1.47
intron_3_123145592_123146099	0.12256	Esophagus_Gastroesophageal_Junction	0.895642	PDIA5	intron_3_122864439_122864946	ENSG00000065485.20	-1.54412
intron_3_127710665_127721053	0.130012	Esophagus_Gastroesophageal_Junction	0.895642	MGLL	intron_3_127429508_127439896	ENSG00000074416.16	1.51406
intron_3_129495607_129499902	0.123446	Esophagus_Gastroesophageal_Junction	0.895642	IFT122	intron_3_129214450_129218745	ENSG00000163913.14	1.54047
intron_3_133947445_133948536	0.130522	Esophagus_Gastroesophageal_Junction	0.895642	SLCO2A1	intron_3_133666289_133667380	ENSG00000174640.15	-1.51205
intron_3_136842569_136846528	0.138076	Esophagus_Gastroesophageal_Junction	0.895642	NCK1-DT	intron_3_136561411_136565370	ENSG00000239213.7	-1.48299
intron_3_136862319_136927984	0.119814	Esophagus_Gastroesophageal_Junction	0.895642	NCK1	intron_3_136581161_136646826	ENSG00000158092.7	1.55556
intron_3_139518522_139538781	0.137398	Esophagus_Gastroesophageal_Junction	0.895642	RBP1	intron_3_139237364_139257623	ENSG00000114115.10	-1.48555
intron_3_149966586_149968358	0.123525	Esophagus_Gastroesophageal_Junction	0.895642	PFN2	intron_3_149684373_149686145	ENSG00000070087.15	1.54015
intron_3_15601770_15635424	0.144301	Esophagus_Gastroesophageal_Junction	0.895642	BTD	intron_3_15643277_15676931	ENSG00000169814.17	1.45996
intron_3_15713641_15714578	0.120667	Esophagus_Gastroesophageal_Junction	0.895642	ANKRD28	intron_3_15755148_15756085	ENSG00000206560.12	1.55198
intron_3_15714656_15720915	0.145077	Esophagus_Gastroesophageal_Junction	0.895642	ANKRD28	intron_3_15756163_15762422	ENSG00000206560.12	-1.45714
intron_3_157146607_157149287	0.140327	Esophagus_Gastroesophageal_Junction	0.895642	CCNL1	intron_3_156864396_156867076	ENSG00000163660.12	-1.47458
intron_3_157148589_157149287	0.137312	Esophagus_Gastroesophageal_Junction	0.895642	CCNL1	intron_3_156866378_156867076	ENSG00000163660.12	1.48588
intron_3_157150381_157151486	0.137312	Esophagus_Gastroesophageal_Junction	0.895642	CCNL1	intron_3_156868170_156869275	ENSG00000163660.12	1.48588
intron_3_157150381_157151729	0.137312	Esophagus_Gastroesophageal_Junction	0.895642	CCNL1	intron_3_156868170_156869518	ENSG00000163660.12	1.48588
intron_3_157153156_157156936	0.143392	Esophagus_Gastroesophageal_Junction	0.895642	CCNL1	intron_3_156870945_156874725	ENSG00000163660.12	-1.46328
intron_3_16222758_16227354	0.135588	Esophagus_Gastroesophageal_Junction	0.895642	GALNT15	intron_3_16264265_16268861	ENSG00000131386.20	1.49242
intron_3_17214370_17238163	0.121921	Esophagus_Gastroesophageal_Junction	0.895642	TBC1D5	intron_3_17255862_17279655	ENSG00000131374.15	1.54676
intron_3_17258591_17291895	0.118488	Esophagus_Gastroesophageal_Junction	0.895642	TBC1D5	intron_3_17300083_17333387	ENSG00000131374.15	-1.56115
intron_3_17622765_17623849	0.135849	Esophagus_Gastroesophageal_Junction	0.895642	TBC1D5	intron_3_17664257_17665341	ENSG00000131374.15	1.49143
intron_3_179230376_179234094	0.134184	Esophagus_Gastroesophageal_Junction	0.895642	PIK3CA	intron_3_178948164_178951882	ENSG00000121879.6	-1.49781
intron_3_179243284_179244495	0.143868	Esophagus_Gastroesophageal_Junction	0.895642	KCNMB3	intron_3_178961072_178962283	ENSG00000171121.17	1.46154
intron_3_179359002_179362358	0.139779	Esophagus_Gastroesophageal_Junction	0.895642	MFN1	intron_3_179076790_179080146	ENSG00000171109.19	1.47661
intron_3_184299633_184299851	0.133878	Esophagus_Gastroesophageal_Junction	0.895642	PSMD2	intron_3_184017421_184017639	ENSG00000175166.17	1.49898
intron_3_184354714_184354904	0.129343	Esophagus_Gastroesophageal_Junction	0.895642	CLCN2	intron_3_184072502_184072692	ENSG00000114859.16	-1.5167
intron_3_186150188_186161603	0.13967	Esophagus_Gastroesophageal_Junction	0.895642	DGKG	intron_3_185867977_185879392	ENSG00000058866.15	1.47702
intron_3_188212831_188225405	0.135362	Esophagus_Gastroesophageal_Junction	0.895642	LPP	intron_3_187930619_187943193	ENSG00000145012.14	-1.49329
intron_3_195308837_195320701	0.123911	Esophagus_Gastroesophageal_Junction	0.895642	ACAP2	intron_3_195029566_195041430	ENSG00000114331.16	-1.53856
intron_3_197756557_197763466	0.140081	Esophagus_Gastroesophageal_Junction	0.895642	FYTTD1	intron_3_197483428_197490337	ENSG00000122068.13	-1.47549
intron_3_197950221_197950936	0.133614	Esophagus_Gastroesophageal_Junction	0.895642	RPL35A	intron_3_197677092_197677807	ENSG00000182899.17	-1.5
intron_3_37808880_37821014	0.125642	Esophagus_Gastroesophageal_Junction	0.895642	ITGA9-AS1	intron_3_37850371_37862505	ENSG00000235257.11	1.53152
intron_3_38348632_38360339	0.13707	Esophagus_Gastroesophageal_Junction	0.895642	XYLB	intron_3_38390123_38401830	ENSG00000093217.11	1.48679
intron_3_39066630_39066746	0.121463	Esophagus_Gastroesophageal_Junction	0.895642	WDR48	intron_3_39108121_39108237	ENSG00000114742.14	-1.54866
intron_3_39066875_39068771	0.121463	Esophagus_Gastroesophageal_Junction	0.895642	WDR48	intron_3_39108366_39110262	ENSG00000114742.14	1.54866
intron_3_39103553_39107479	0.120112	Esophagus_Gastroesophageal_Junction	0.895642	GORASP1	intron_3_39145044_39148970	ENSG00000114745.15	1.5543
intron_3_39131095_39133052	0.134216	Esophagus_Gastroesophageal_Junction	0.895642	TTC21A	intron_3_39172586_39174543	ENSG00000168026.19	-1.49768
intron_3_42844065_42864466	0.117629	Esophagus_Gastroesophageal_Junction	0.895642	ACKR2	intron_3_42885557_42905958	ENSG00000144648.16	1.5648
intron_3_48260939_48267918	0.125987	Esophagus_Gastroesophageal_Junction	0.895642	ZNF589	intron_3_48302429_48309408	ENSG00000164048.14	1.53012
intron_3_48294803_48295075	0.127485	Esophagus_Gastroesophageal_Junction	0.895642	NME6	intron_3_48336293_48336565	ENSG00000172113.10	-1.5241
intron_3_48295235_48296119	0.127441	Esophagus_Gastroesophageal_Junction	0.895642	NME6	intron_3_48336725_48337609	ENSG00000172113.10	-1.52427
intron_3_48295235_48296727	0.127441	Esophagus_Gastroesophageal_Junction	0.895642	NME6	intron_3_48336725_48338217	ENSG00000172113.10	1.52427
intron_3_48296158_48296727	0.127441	Esophagus_Gastroesophageal_Junction	0.895642	NME6	intron_3_48337648_48338217	ENSG00000172113.10	-1.52427
intron_3_48296236_48296727	0.124503	Esophagus_Gastroesophageal_Junction	0.895642	NME6	intron_3_48337726_48338217	ENSG00000172113.10	-1.53614
intron_3_48296829_48298427	0.120133	Esophagus_Gastroesophageal_Junction	0.895642	NME6	intron_3_48338319_48339917	ENSG00000172113.10	1.55422
intron_3_48298523_48301279	0.124503	Esophagus_Gastroesophageal_Junction	0.895642	NME6	intron_3_48340013_48342769	ENSG00000172113.10	1.53614
intron_3_48298523_48301296	0.128996	Esophagus_Gastroesophageal_Junction	0.895642	NME6	intron_3_48340013_48342786	ENSG00000172113.10	1.51807
intron_3_48298523_48301353	0.124503	Esophagus_Gastroesophageal_Junction	0.895642	NME6	intron_3_48340013_48342843	ENSG00000172113.10	-1.53614
intron_3_50047326_50048245	0.134044	Esophagus_Gastroesophageal_Junction	0.895642	RBM6	intron_3_50084759_50085678	ENSG00000004534.15	-1.49834
intron_3_53161428_53165104	0.118266	Esophagus_Gastroesophageal_Junction	0.895642	PRKCD	intron_3_53195444_53199120	ENSG00000163932.16	-1.56209
intron_3_53161428_53178404	0.121377	Esophagus_Gastroesophageal_Junction	0.895642	PRKCD	intron_3_53195444_53212420	ENSG00000163932.16	-1.54902
intron_3_64582646_64583273	0.128907	Esophagus_Gastroesophageal_Junction	0.895642	ADAMTS9-AS1	intron_3_64568322_64568949	ENSG00000241158.7	1.51843
intron_3_9877219_9878434	0.134431	Esophagus_Gastroesophageal_Junction	0.895642	CIDEC	intron_3_9918903_9920118	ENSG00000187288.12	-1.49686
intron_3_9934917_9940850	0.125543	Esophagus_Gastroesophageal_Junction	0.895642	CRELD1	intron_3_9976601_9982534	ENSG00000163703.20	-1.53191
intron_3_9943515_9943890	0.137229	Esophagus_Gastroesophageal_Junction	0.895642	CRELD1	intron_3_9985199_9985574	ENSG00000163703.20	-1.48619
intron_3_9943515_9943994	0.137229	Esophagus_Gastroesophageal_Junction	0.895642	CRELD1	intron_3_9985199_9985678	ENSG00000163703.20	1.48619
intron_3_9943515_9944365	0.137229	Esophagus_Gastroesophageal_Junction	0.895642	CRELD1	intron_3_9985199_9986049	ENSG00000163703.20	-1.48619
intron_3_9943515_9944365	0.137229	Esophagus_Gastroesophageal_Junction	0.895642	ENSG00000288550	intron_3_9985199_9986049	ENSG00000288550.3	-1.48619
intron_3_9944095_9944365	0.137229	Esophagus_Gastroesophageal_Junction	0.895642	CRELD1	intron_3_9985779_9986049	ENSG00000163703.20	1.48619
intron_4_1002485_1002732	0.120377	Esophagus_Gastroesophageal_Junction	0.895642	IDUA	intron_4_996273_996520	ENSG00000127415.13	1.55319
intron_4_1003157_1003345	0.119112	Esophagus_Gastroesophageal_Junction	0.895642	IDUA	intron_4_996945_997133	ENSG00000127415.13	-1.55851
intron_4_105146979_105233897	0.119764	Esophagus_Gastroesophageal_Junction	0.895642	TET2	intron_4_106068136_106155054	ENSG00000168769.14	-1.55577
intron_4_105237351_105241339	0.121119	Esophagus_Gastroesophageal_Junction	0.895642	TET2	intron_4_106158508_106162496	ENSG00000168769.14	-1.55009
intron_4_105700014_105703648	0.132894	Esophagus_Gastroesophageal_Junction	0.895642	INTS12	intron_4_106621171_106624805	ENSG00000138785.16	1.50279
intron_4_105700014_105707919	0.123931	Esophagus_Gastroesophageal_Junction	0.895642	INTS12	intron_4_106621171_106629076	ENSG00000138785.16	-1.53848
intron_4_105895723_105897901	0.124776	Esophagus_Gastroesophageal_Junction	0.895642	NPNT	intron_4_106816880_106819058	ENSG00000168743.13	1.53503
intron_4_105898001_105912188	0.124776	Esophagus_Gastroesophageal_Junction	0.895642	NPNT	intron_4_106819158_106833345	ENSG00000168743.13	-1.53503
intron_4_105898001_105927336	0.124776	Esophagus_Gastroesophageal_Junction	0.895642	NPNT	intron_4_106819158_106848493	ENSG00000168743.13	-1.53503
intron_4_105912238_105927336	0.124776	Esophagus_Gastroesophageal_Junction	0.895642	NPNT	intron_4_106833395_106848493	ENSG00000168743.13	-1.53503
intron_4_105942702_105959028	0.124148	Esophagus_Gastroesophageal_Junction	0.895642	NPNT	intron_4_106863859_106880185	ENSG00000168743.13	-1.53759
intron_4_112145733_112186693	0.11831	Esophagus_Gastroesophageal_Junction	0.895642	FAM241A	intron_4_113066889_113107849	ENSG00000174749.6	1.56191
intron_4_112263086_112265009	0.138519	Esophagus_Gastroesophageal_Junction	0.895642	AP1AR	intron_4_113184242_113186165	ENSG00000138660.12	-1.48133
intron_4_119519139_119520935	0.133614	Esophagus_Gastroesophageal_Junction	0.895642	PDE5A	intron_4_120440294_120442090	ENSG00000138735.16	1.5
intron_4_1200047_1201269	0.142871	Esophagus_Gastroesophageal_Junction	0.895642	SPON2	intron_4_1193835_1195057	ENSG00000159674.12	-1.46518
intron_4_120839274_120853418	0.143572	Esophagus_Gastroesophageal_Junction	0.895642	PRDM5	intron_4_121760429_121774573	ENSG00000138738.11	-1.46262
intron_4_127656721_127663381	0.128796	Esophagus_Gastroesophageal_Junction	0.895642	INTU	intron_4_128577876_128584536	ENSG00000164066.13	1.51887
intron_4_128483487_128511411	0.13802	Esophagus_Gastroesophageal_Junction	0.895642	LINC02615	intron_4_129404642_129432566	ENSG00000251432.8	-1.4832
intron_4_13577631_13579928	0.134301	Esophagus_Gastroesophageal_Junction	0.895642	BOD1L1	intron_4_13579255_13581552	ENSG00000038219.13	1.49735
intron_4_15007586_15017188	0.127235	Esophagus_Gastroesophageal_Junction	0.895642	CPEB2	intron_4_15009210_15018812	ENSG00000137449.17	-1.5251
intron_4_15033211_15040464	0.128704	Esophagus_Gastroesophageal_Junction	0.895642	CPEB2	intron_4_15034835_15042088	ENSG00000137449.17	-1.51923
intron_4_168237795_168246418	0.126597	Esophagus_Gastroesophageal_Junction	0.895642	DDX60	intron_4_169158946_169167569	ENSG00000137628.18	-1.52766
intron_4_182894605_182915461	0.143285	Esophagus_Gastroesophageal_Junction	0.895642	DCTD	intron_4_183815758_183836614	ENSG00000129187.15	1.46367
intron_4_184768450_184770255	0.141506	Esophagus_Gastroesophageal_Junction	0.895642	ACSL1	intron_4_185689604_185691409	ENSG00000151726.16	1.4702
intron_4_184768450_184770399	0.141506	Esophagus_Gastroesophageal_Junction	0.895642	ACSL1	intron_4_185689604_185691553	ENSG00000151726.16	1.4702
intron_4_26861369_26919504	0.137684	Esophagus_Gastroesophageal_Junction	0.895642	STIM2	intron_4_26862991_26921126	ENSG00000109689.20	-1.48447
intron_4_2948408_2949934	0.119173	Esophagus_Gastroesophageal_Junction	0.895642	NOP14	intron_4_2950135_2951661	ENSG00000087269.16	-1.55825
intron_4_3037511_3038376	0.130801	Esophagus_Gastroesophageal_Junction	0.895642	GRK4	intron_4_3039238_3040103	ENSG00000125388.20	-1.51095
intron_4_3037511_3040572	0.127123	Esophagus_Gastroesophageal_Junction	0.895642	GRK4	intron_4_3039238_3042299	ENSG00000125388.20	-1.52555
intron_4_3238609_3238818	0.14433	Esophagus_Gastroesophageal_Junction	0.895642	HTT	intron_4_3240336_3240545	ENSG00000197386.14	-1.45985
intron_4_3428169_3428558	0.119752	Esophagus_Gastroesophageal_Junction	0.895642	RGS12	intron_4_3429896_3430285	ENSG00000159788.20	-1.55581
intron_4_42465076_42485496	0.120968	Esophagus_Gastroesophageal_Junction	0.895642	ATP8A1	intron_4_42467093_42487513	ENSG00000124406.17	1.55072
intron_4_51843267_51863437	0.142467	Esophagus_Gastroesophageal_Junction	0.895642	DCUN1D4	intron_4_52709433_52729603	ENSG00000109184.15	-1.46667
intron_4_51843742_51863437	0.139572	Esophagus_Gastroesophageal_Junction	0.895642	DCUN1D4	intron_4_52709908_52729603	ENSG00000109184.15	-1.47739
intron_4_51860663_51863437	0.14429	Esophagus_Gastroesophageal_Junction	0.895642	DCUN1D4	intron_4_52726829_52729603	ENSG00000109184.15	-1.46
intron_4_51886638_51887123	0.14429	Esophagus_Gastroesophageal_Junction	0.895642	DCUN1D4	intron_4_52752804_52753289	ENSG00000109184.15	1.46
intron_4_51886638_51891760	0.14429	Esophagus_Gastroesophageal_Junction	0.895642	DCUN1D4	intron_4_52752804_52757926	ENSG00000109184.15	-1.46
intron_4_51887244_51891760	0.140661	Esophagus_Gastroesophageal_Junction	0.895642	DCUN1D4	intron_4_52753410_52757926	ENSG00000109184.15	1.47333
intron_4_51899378_51908920	0.12515	Esophagus_Gastroesophageal_Junction	0.895642	DCUN1D4	intron_4_52765544_52775086	ENSG00000109184.15	1.53351
intron_4_51899378_51913290	0.12515	Esophagus_Gastroesophageal_Junction	0.895642	DCUN1D4	intron_4_52765544_52779456	ENSG00000109184.15	-1.53351
intron_4_7043849_7054062	0.130801	Esophagus_Gastroesophageal_Junction	0.895642	TADA2B	intron_4_7045576_7055789	ENSG00000173011.12	1.51095
intron_4_75914985_75919909	0.131323	Esophagus_Gastroesophageal_Junction	0.895642	NAAA	intron_4_76836138_76841062	ENSG00000138744.16	-1.50891
intron_4_76118194_76124649	0.129953	Esophagus_Gastroesophageal_Junction	0.895642	NUP54	intron_4_77039347_77045802	ENSG00000138750.16	-1.51429
intron_4_7843350_7855466	0.138619	Esophagus_Gastroesophageal_Junction	0.895642	AFAP1	intron_4_7845077_7857193	ENSG00000196526.11	-1.48095
intron_4_8214580_8216111	0.120275	Esophagus_Gastroesophageal_Junction	0.895642	SH3TC1	intron_4_8216307_8217838	ENSG00000125089.18	-1.55362
intron_4_87422617_87434981	0.143051	Esophagus_Gastroesophageal_Junction	0.895642	NUDT9	intron_4_88343769_88356133	ENSG00000170502.13	1.46452
intron_4_99347846_99352658	0.137463	Esophagus_Gastroesophageal_Junction	0.895642	ADH1C	intron_4_100269003_100273815	ENSG00000248144.6	-1.48531
intron_5_1074671_1075371	0.134614	Esophagus_Gastroesophageal_Junction	0.895642	SLC12A7	intron_5_1074786_1075486	ENSG00000113504.21	1.49615
intron_5_111502088_111506330	0.121944	Esophagus_Gastroesophageal_Junction	0.895642	STARD4	intron_5_110837786_110842028	ENSG00000164211.13	-1.54667
intron_5_126584012_126592664	0.117575	Esophagus_Gastroesophageal_Junction	0.895642	ALDH7A1	intron_5_125919704_125928356	ENSG00000164904.18	1.56503
intron_5_131562047_131592383	0.142845	Esophagus_Gastroesophageal_Junction	0.895642	ENSG00000273217	intron_5_130897740_130928076	ENSG00000273217.1	1.46528
intron_5_131562047_131592383	0.142845	Esophagus_Gastroesophageal_Junction	0.895642	RAPGEF6	intron_5_130897740_130928076	ENSG00000158987.22	1.46528
intron_5_132349957_132360080	0.127123	Esophagus_Gastroesophageal_Junction	0.895642	MIR3936HG	intron_5_131685650_131695773	ENSG00000233006.8	1.52555
intron_5_132384320_132385328	0.142334	Esophagus_Gastroesophageal_Junction	0.895642	SLC22A5	intron_5_131720012_131721020	ENSG00000197375.14	1.46715
intron_5_132579502_132579862	0.130366	Esophagus_Gastroesophageal_Junction	0.895642	ENSG00000283782	intron_5_131915194_131915554	ENSG00000283782.2	1.51266
intron_5_132579502_132579862	0.130366	Esophagus_Gastroesophageal_Junction	0.895642	RAD50	intron_5_131915194_131915554	ENSG00000113522.14	1.51266
intron_5_134526011_134535858	0.14278	Esophagus_Gastroesophageal_Junction	0.895642	JADE2	intron_5_133861701_133871548	ENSG00000043143.22	1.46552
intron_5_134738792_134750759	0.145461	Esophagus_Gastroesophageal_Junction	0.895642	CAMLG	intron_5_134074482_134086449	ENSG00000164615.6	1.45575
intron_5_137637395_137638953	0.131919	Esophagus_Gastroesophageal_Junction	0.895642	KLHL3	intron_5_136973084_136974642	ENSG00000146021.15	-1.50658
intron_5_141930274_141933259	0.127474	Esophagus_Gastroesophageal_Junction	0.895642	DELE1	intron_5_141309839_141312824	ENSG00000081791.9	1.52414
intron_5_141931280_141933259	0.139981	Esophagus_Gastroesophageal_Junction	0.895642	DELE1	intron_5_141310845_141312824	ENSG00000081791.9	-1.47586
intron_5_14489817_14492567	0.117532	Esophagus_Gastroesophageal_Junction	0.895642	TRIO	intron_5_14489926_14492676	ENSG00000038382.23	1.56522
intron_5_14492814_14496879	0.117532	Esophagus_Gastroesophageal_Junction	0.895642	TRIO	intron_5_14492923_14496988	ENSG00000038382.23	-1.56522
intron_5_147400833_147401540	0.131653	Esophagus_Gastroesophageal_Junction	0.895642	DPYSL3	intron_5_146780396_146781103	ENSG00000113657.13	-1.50761
intron_5_150137053_150155397	0.126091	Esophagus_Gastroesophageal_Junction	0.895642	PDGFRB	intron_5_149516616_149534960	ENSG00000113721.14	1.5297
intron_5_150548388_150549678	0.122067	Esophagus_Gastroesophageal_Junction	0.895642	NDST1	intron_5_149927950_149929240	ENSG00000070614.15	1.54615
intron_5_150551855_150553213	0.12678	Esophagus_Gastroesophageal_Junction	0.895642	NDST1	intron_5_149931417_149932775	ENSG00000070614.15	-1.52692
intron_5_150903182_150903864	0.135868	Esophagus_Gastroesophageal_Junction	0.895642	ZNF300	intron_5_150282744_150283426	ENSG00000145908.13	-1.49136
intron_5_176106129_176106560	0.145289	Esophagus_Gastroesophageal_Junction	0.895642	FAM153B	intron_5_175533132_175533563	ENSG00000289731.1	-1.45638
intron_5_176532132_176532366	0.121857	Esophagus_Gastroesophageal_Junction	0.895642	RNF44	intron_5_175959133_175959367	ENSG00000146083.12	1.54702
intron_5_179825226_179833032	0.121756	Esophagus_Gastroesophageal_Junction	0.895642	SQSTM1	intron_5_179252226_179260032	ENSG00000161011.20	1.54745
intron_5_179853276_179853378	0.123743	Esophagus_Gastroesophageal_Junction	0.895642	MRNIP	intron_5_179280276_179280378	ENSG00000161010.16	-1.53925
intron_5_1802374_1814339	0.142979	Esophagus_Gastroesophageal_Junction	0.895642	NDUFS6	intron_5_1802488_1814453	ENSG00000145494.12	-1.46479
intron_5_180851493_180861219	0.132831	Esophagus_Gastroesophageal_Junction	0.895642	ZFP62	intron_5_180278493_180288219	ENSG00000196670.14	1.50303
intron_5_240476_254393	0.144105	Esophagus_Gastroesophageal_Junction	0.895642	SDHA	intron_5_240591_254508	ENSG00000073578.18	-1.46067
intron_5_32243599_32248002	0.117664	Esophagus_Gastroesophageal_Junction	0.895642	MTMR12	intron_5_32243705_32248108	ENSG00000150712.11	1.56466
intron_5_34911812_34914695	0.12634	Esophagus_Gastroesophageal_Junction	0.895642	RAD1	intron_5_34911917_34914800	ENSG00000113456.20	-1.52869
intron_5_34919883_34922217	0.122368	Esophagus_Gastroesophageal_Junction	0.895642	BRIX1	intron_5_34919988_34922322	ENSG00000113460.13	1.54491
intron_5_39383271_39388799	0.123182	Esophagus_Gastroesophageal_Junction	0.895642	DAB2	intron_5_39383373_39388901	ENSG00000153071.15	1.54155
intron_5_40979909_41015726	0.117194	Esophagus_Gastroesophageal_Junction	0.895642	C7	intron_5_40980011_41015828	ENSG00000112936.21	1.56666
intron_5_475319_476232	0.119437	Esophagus_Gastroesophageal_Junction	0.895642	SLC9A3-AS1	intron_5_475434_476347	ENSG00000225138.8	1.55714
intron_5_55262932_55267138	0.118438	Esophagus_Gastroesophageal_Junction	0.895642	DHX29	intron_5_54558760_54562966	ENSG00000067248.11	1.56136
intron_5_68215949_68226290	0.140385	Esophagus_Gastroesophageal_Junction	0.895642	PIK3R1	intron_5_67511777_67522118	ENSG00000145675.16	1.47436
intron_5_69285467_69292188	0.122774	Esophagus_Gastroesophageal_Junction	0.895642	CCDC125	intron_5_68581294_68588015	ENSG00000183323.13	1.54323
intron_5_77451353_77453817	0.141929	Esophagus_Gastroesophageal_Junction	0.895642	WDR41	intron_5_76747178_76749642	ENSG00000164253.14	-1.46865
intron_5_78388914_78415520	0.124284	Esophagus_Gastroesophageal_Junction	0.895642	SCAMP1	intron_5_77684738_77711344	ENSG00000085365.18	1.53704
intron_5_80864942_80873116	0.138708	Esophagus_Gastroesophageal_Junction	0.895642	MSH3	intron_5_80160761_80168935	ENSG00000113318.11	-1.48062
intron_5_81245409_81246890	0.133647	Esophagus_Gastroesophageal_Junction	0.895642	CKMT2-AS1	intron_5_80541228_80542709	ENSG00000247572.9	-1.49987
intron_5_850602_878355	0.145133	Esophagus_Gastroesophageal_Junction	0.895642	BRD9	intron_5_850717_878470	ENSG00000028310.18	-1.45694
intron_5_95889130_95891103	0.122599	Esophagus_Gastroesophageal_Junction	0.895642	ELL2	intron_5_95224834_95226807	ENSG00000118985.16	-1.54396
intron_5_96793957_96795042	0.117151	Esophagus_Gastroesophageal_Junction	0.895642	ERAP1	intron_5_96129660_96130745	ENSG00000164307.13	1.56685
intron_6_106583420_106587679	0.132221	Esophagus_Gastroesophageal_Junction	0.895642	RTN4IP1	intron_6_107031295_107035554	ENSG00000130347.13	1.5054
intron_6_109392937_109400035	0.141381	Esophagus_Gastroesophageal_Junction	0.895642	PPIL6	intron_6_109714140_109721238	ENSG00000185250.16	1.47067
intron_6_109400170_109419187	0.142078	Esophagus_Gastroesophageal_Junction	0.895642	PPIL6	intron_6_109721373_109740390	ENSG00000185250.16	1.4681
intron_6_109441628_109441974	0.139893	Esophagus_Gastroesophageal_Junction	0.895642	SMPD2	intron_6_109762831_109763177	ENSG00000135587.9	1.47619
intron_6_109447722_109447875	0.129763	Esophagus_Gastroesophageal_Junction	0.895642	MICAL1	intron_6_109768925_109769078	ENSG00000135596.18	-1.51504
intron_6_109447963_109448203	0.129763	Esophagus_Gastroesophageal_Junction	0.895642	MICAL1	intron_6_109769166_109769406	ENSG00000135596.18	-1.51504
intron_6_111592094_111605776	0.126838	Esophagus_Gastroesophageal_Junction	0.895642	TRAF3IP2	intron_6_111913297_111926979	ENSG00000056972.21	1.52669
intron_6_127280340_127280516	0.13541	Esophagus_Gastroesophageal_Junction	0.895642	RNF146	intron_6_127601485_127601661	ENSG00000118518.17	-1.4931
intron_6_127280340_127282287	0.13541	Esophagus_Gastroesophageal_Junction	0.895642	RNF146	intron_6_127601485_127603432	ENSG00000118518.17	1.4931
intron_6_127280340_127285208	0.13541	Esophagus_Gastroesophageal_Junction	0.895642	RNF146	intron_6_127601485_127606353	ENSG00000118518.17	-1.4931
intron_6_152135232_152136618	0.129145	Esophagus_Gastroesophageal_Junction	0.895642	SYNE1	intron_6_152456367_152457753	ENSG00000131018.25	1.51748
intron_6_167024894_167026547	0.138406	Esophagus_Gastroesophageal_Junction	0.895642	CEP43	intron_6_167438382_167440035	ENSG00000213066.14	-1.48175
intron_6_167024894_167026547	0.138406	Esophagus_Gastroesophageal_Junction	0.895642	ENSG00000272980	intron_6_167438382_167440035	ENSG00000272980.5	-1.48175
intron_6_18427685_18439684	0.135661	Esophagus_Gastroesophageal_Junction	0.895642	RNF144B	intron_6_18427916_18439915	ENSG00000137393.10	-1.49215
intron_6_24423050_24423584	0.126004	Esophagus_Gastroesophageal_Junction	0.895642	MRS2	intron_6_24423278_24423812	ENSG00000124532.15	1.53005
intron_6_26440648_26443382	0.126621	Esophagus_Gastroesophageal_Junction	0.895642	BTN3A3	intron_6_26440876_26443610	ENSG00000111801.16	-1.52756
intron_6_2959342_2968779	0.127563	Esophagus_Gastroesophageal_Junction	0.895642	SERPINB6	intron_6_2959576_2969013	ENSG00000124570.21	-1.52378
intron_6_29944616_29945059	0.127799	Esophagus_Gastroesophageal_Junction	0.895642	HLA-A	intron_6_29912393_29912836	ENSG00000206503.14	1.52284
intron_6_30201138_30213305	0.144693	Esophagus_Gastroesophageal_Junction	0.895642	TRIM26	intron_6_30168915_30181082	ENSG00000234127.9	1.45854
intron_6_30204765_30213305	0.131729	Esophagus_Gastroesophageal_Junction	0.895642	TRIM26	intron_6_30172542_30181082	ENSG00000234127.9	-1.50732
intron_6_30577455_30577818	0.119048	Esophagus_Gastroesophageal_Junction	0.895642	ABCF1	intron_6_30545232_30545595	ENSG00000204574.14	1.55878
intron_6_33412422_33412508	0.144048	Esophagus_Gastroesophageal_Junction	0.895642	PHF1	intron_6_33380199_33380285	ENSG00000112511.18	1.46088
intron_6_33412422_33412516	0.144048	Esophagus_Gastroesophageal_Junction	0.895642	PHF1	intron_6_33380199_33380293	ENSG00000112511.18	-1.46088
intron_6_33414829_33414955	0.144048	Esophagus_Gastroesophageal_Junction	0.895642	PHF1	intron_6_33382606_33382732	ENSG00000112511.18	1.46088
intron_6_33414829_33414966	0.144048	Esophagus_Gastroesophageal_Junction	0.895642	PHF1	intron_6_33382606_33382743	ENSG00000112511.18	1.46088
intron_6_33440965_33441173	0.126624	Esophagus_Gastroesophageal_Junction	0.895642	SYNGAP1	intron_6_33408742_33408950	ENSG00000197283.18	1.52755
intron_6_33441759_33442453	0.129493	Esophagus_Gastroesophageal_Junction	0.895642	SYNGAP1	intron_6_33409536_33410230	ENSG00000197283.18	1.51611
intron_6_41775605_41776922	0.119515	Esophagus_Gastroesophageal_Junction	0.895642	FRS3	intron_6_41743343_41744660	ENSG00000137218.10	-1.55681
intron_6_41776622_41776922	0.119515	Esophagus_Gastroesophageal_Junction	0.895642	FRS3	intron_6_41744360_41744660	ENSG00000137218.10	1.55681
intron_6_73242530_73262774	0.120612	Esophagus_Gastroesophageal_Junction	0.895642	ENSG00000243501	intron_6_73952253_73972497	ENSG00000243501.5	-1.55221
intron_6_73242530_73262774	0.120612	Esophagus_Gastroesophageal_Junction	0.895642	KHDC1	intron_6_73952253_73972497	ENSG00000135314.13	-1.55221
intron_6_73242530_73262934	0.119706	Esophagus_Gastroesophageal_Junction	0.895642	KHDC1	intron_6_73952253_73972657	ENSG00000135314.13	-1.55601
intron_6_87530942_87541918	0.132685	Esophagus_Gastroesophageal_Junction	0.895642	RARS2	intron_6_88240660_88251636	ENSG00000146282.19	1.5036
intron_6_90516681_90518447	0.135243	Esophagus_Gastroesophageal_Junction	0.895642	MAP3K7	intron_6_91226400_91228166	ENSG00000135341.19	1.49374
intron_7_100057890_100063788	0.125083	Esophagus_Gastroesophageal_Junction	0.895642	ZSCAN21	intron_7_99655513_99661411	ENSG00000166529.16	-1.53378
intron_7_100075630_100077229	0.133614	Esophagus_Gastroesophageal_Junction	0.895642	ZNF3	intron_7_99673253_99674852	ENSG00000166526.18	-1.5
intron_7_100401336_100401889	0.12661	Esophagus_Gastroesophageal_Junction	0.895642	ZCWPW1	intron_7_99998959_99999512	ENSG00000078487.18	-1.52761
intron_7_100401336_100403694	0.12661	Esophagus_Gastroesophageal_Junction	0.895642	ZCWPW1	intron_7_99998959_100001317	ENSG00000078487.18	1.52761
intron_7_100402041_100402516	0.12661	Esophagus_Gastroesophageal_Junction	0.895642	ZCWPW1	intron_7_99999664_100000139	ENSG00000078487.18	-1.52761
intron_7_100402576_100403694	0.12661	Esophagus_Gastroesophageal_Junction	0.895642	ZCWPW1	intron_7_100000199_100001317	ENSG00000078487.18	-1.52761
intron_7_100405093_100406694	0.125093	Esophagus_Gastroesophageal_Junction	0.895642	ZCWPW1	intron_7_100002716_100004317	ENSG00000078487.18	-1.53374
intron_7_100406798_100407228	0.125093	Esophagus_Gastroesophageal_Junction	0.895642	ZCWPW1	intron_7_100004421_100004851	ENSG00000078487.18	1.53374
intron_7_100407303_100408539	0.12661	Esophagus_Gastroesophageal_Junction	0.895642	ZCWPW1	intron_7_100004926_100006162	ENSG00000078487.18	1.52761
intron_7_100408659_100409428	0.12359	Esophagus_Gastroesophageal_Junction	0.895642	ZCWPW1	intron_7_100006282_100007051	ENSG00000078487.18	1.53988
intron_7_100425136_100428568	0.134411	Esophagus_Gastroesophageal_Junction	0.895642	ZCWPW1	intron_7_100022759_100026191	ENSG00000078487.18	-1.49693
intron_7_100467600_100467695	0.139267	Esophagus_Gastroesophageal_Junction	0.895642	TSC22D4	intron_7_100065223_100065318	ENSG00000166925.9	1.47853
intron_7_100467600_100474274	0.139267	Esophagus_Gastroesophageal_Junction	0.895642	TSC22D4	intron_7_100065223_100071897	ENSG00000166925.9	-1.47853
intron_7_101244139_101244960	0.120472	Esophagus_Gastroesophageal_Junction	0.895642	FIS1	intron_7_100887420_100888241	ENSG00000214253.9	-1.5528
intron_7_106091939_106092564	0.134817	Esophagus_Gastroesophageal_Junction	0.895642	SYPL1	intron_7_105732385_105733010	ENSG00000008282.10	1.49537
intron_7_106091939_106092949	0.136456	Esophagus_Gastroesophageal_Junction	0.895642	SYPL1	intron_7_105732385_105733395	ENSG00000008282.10	-1.48912
intron_7_106092669_106092949	0.140088	Esophagus_Gastroesophageal_Junction	0.895642	SYPL1	intron_7_105733115_105733395	ENSG00000008282.10	1.47546
intron_7_108497577_108502491	0.130728	Esophagus_Gastroesophageal_Junction	0.895642	PNPLA8	intron_7_108138021_108142935	ENSG00000135241.17	1.51124
intron_7_117755574_117756555	0.139893	Esophagus_Gastroesophageal_Junction	0.895642	CTTNBP2	intron_7_117395628_117396609	ENSG00000077063.11	-1.47619
intron_7_121267302_121271284	0.142308	Esophagus_Gastroesophageal_Junction	0.895642	CPED1	intron_7_120907356_120911338	ENSG00000106034.18	1.46725
intron_7_129379749_129389056	0.142662	Esophagus_Gastroesophageal_Junction	0.895642	AHCYL2	intron_7_129019590_129028897	ENSG00000158467.17	-1.46595
intron_7_139341522_139345501	0.140421	Esophagus_Gastroesophageal_Junction	0.895642	FMC1-LUC7L2	intron_7_139026268_139030247	ENSG00000269955.2	1.47423
intron_7_139341522_139345501	0.140421	Esophagus_Gastroesophageal_Junction	0.895642	FMC1	intron_7_139026268_139030247	ENSG00000164898.13	1.47423
intron_7_140028688_140034235	0.145214	Esophagus_Gastroesophageal_Junction	0.895642	PARP12	intron_7_139728488_139734035	ENSG00000059378.13	1.45665
intron_7_1482707_1483742	0.124775	Esophagus_Gastroesophageal_Junction	0.895642	INTS1	intron_7_1522343_1523378	ENSG00000164880.16	-1.53504
intron_7_150950420_150950921	0.130842	Esophagus_Gastroesophageal_Junction	0.895642	KCNH2	intron_7_150647508_150648009	ENSG00000055118.17	1.51079
intron_7_156605380_156640536	0.137211	Esophagus_Gastroesophageal_Junction	0.895642	RNF32-DT	intron_7_156398074_156433230	ENSG00000182648.15	1.48626
intron_7_156826744_156833753	0.138438	Esophagus_Gastroesophageal_Junction	0.895642	LMBR1	intron_7_156619438_156626447	ENSG00000105983.23	1.48163
intron_7_22858830_22860547	0.118678	Esophagus_Gastroesophageal_Junction	0.895642	SNHG26	intron_7_22898449_22900166	ENSG00000228649.11	-1.56034
intron_7_23260773_23266481	0.137125	Esophagus_Gastroesophageal_Junction	0.895642	GPNMB	intron_7_23300392_23306100	ENSG00000136235.17	1.48658
intron_7_23260773_23266517	0.137914	Esophagus_Gastroesophageal_Junction	0.895642	GPNMB	intron_7_23300392_23306136	ENSG00000136235.17	-1.48361
intron_7_27840867_27895220	0.143539	Esophagus_Gastroesophageal_Junction	0.895642	JAZF1	intron_7_27880486_27934839	ENSG00000153814.13	-1.46274
intron_7_33534176_33604865	0.139338	Esophagus_Gastroesophageal_Junction	0.895642	BBS9	intron_7_33573788_33644477	ENSG00000122507.21	-1.47826
intron_7_36513380_36514472	0.118548	Esophagus_Gastroesophageal_Junction	0.895642	AOAH	intron_7_36552986_36554078	ENSG00000136250.12	1.5609
intron_7_36513380_36522039	0.118548	Esophagus_Gastroesophageal_Junction	0.895642	AOAH	intron_7_36552986_36561645	ENSG00000136250.12	-1.5609
intron_7_43887816_43906562	0.126438	Esophagus_Gastroesophageal_Junction	0.895642	URGCP	intron_7_43927415_43946161	ENSG00000106608.17	-1.5283
intron_7_45072783_45073460	0.141556	Esophagus_Gastroesophageal_Junction	0.895642	CCM2	intron_7_45112382_45113059	ENSG00000136280.17	-1.47002
intron_7_45736910_45744997	0.145917	Esophagus_Gastroesophageal_Junction	0.895642	ENSG00000291207	intron_7_45776509_45784596	ENSG00000291207.1	-1.45411
intron_7_45736910_45744997	0.145917	Esophagus_Gastroesophageal_Junction	0.895642	SEPTIN7P2	intron_7_45776509_45784596	ENSG00000214765.11	-1.45411
intron_7_55473045_55492282	0.119628	Esophagus_Gastroesophageal_Junction	0.895642	VOPP1	intron_7_55540738_55559975	ENSG00000154978.13	-1.55634
intron_7_5739352_5740973	0.131228	Esophagus_Gastroesophageal_Junction	0.895642	RNF216	intron_7_5778983_5780604	ENSG00000011275.19	-1.50928
intron_7_5741644_5752846	0.134417	Esophagus_Gastroesophageal_Junction	0.895642	RNF216	intron_7_5781275_5792477	ENSG00000011275.19	-1.49691
intron_7_64666285_64691248	0.120964	Esophagus_Gastroesophageal_Junction	0.895642	ZNF107	intron_7_64126663_64151626	ENSG00000196247.13	-1.55074
intron_7_64893897_64897348	0.144981	Esophagus_Gastroesophageal_Junction	0.895642	ZNF273	intron_7_64354275_64357726	ENSG00000198039.12	1.45749
intron_7_6577498_6577590	0.143425	Esophagus_Gastroesophageal_Junction	0.895642	ZDHHC4	intron_7_6617129_6617221	ENSG00000136247.15	-1.46315
intron_7_66086821_66087334	0.127104	Esophagus_Gastroesophageal_Junction	0.895642	ASL	intron_7_65551808_65552321	ENSG00000126522.17	1.52562
intron_7_67050066_67055835	0.133423	Esophagus_Gastroesophageal_Junction	0.895642	TYW1	intron_7_66515053_66520822	ENSG00000198874.14	1.50074
intron_7_71670109_71677211	0.123548	Esophagus_Gastroesophageal_Junction	0.895642	GALNT17	intron_7_71135094_71142196	ENSG00000185274.12	-1.54005
intron_7_73607672_73616071	0.128884	Esophagus_Gastroesophageal_Junction	0.895642	MLXIPL	intron_7_73022002_73030401	ENSG00000009950.16	1.51852
intron_7_74232216_74235532	0.136957	Esophagus_Gastroesophageal_Junction	0.895642	RFC2	intron_7_73646546_73649862	ENSG00000049541.11	-1.48722
intron_7_98959490_98961261	0.144303	Esophagus_Gastroesophageal_Junction	0.895642	TRRAP	intron_7_98557113_98558884	ENSG00000196367.15	1.45995
intron_8_115620060_115668545	0.126938	Esophagus_Gastroesophageal_Junction	0.895642	TRPS1	intron_8_116632287_116680772	ENSG00000104447.13	1.52629
intron_8_120425366_120432030	0.138139	Esophagus_Gastroesophageal_Junction	0.895642	MRPL13	intron_8_121437606_121444270	ENSG00000172172.8	-1.48276
intron_8_132941542_132948776	0.143868	Esophagus_Gastroesophageal_Junction	0.895642	TG	intron_8_133953787_133961021	ENSG00000042832.12	1.46154
intron_8_143791440_143791991	0.137485	Esophagus_Gastroesophageal_Junction	0.895642	SCRIB	intron_8_144873610_144874161	ENSG00000180900.20	-1.48522
intron_8_19845797_19849162	0.142467	Esophagus_Gastroesophageal_Junction	0.895642	INTS10	intron_8_19703308_19706673	ENSG00000104613.12	1.46667
intron_8_19845797_19851649	0.142467	Esophagus_Gastroesophageal_Junction	0.895642	INTS10	intron_8_19703308_19709160	ENSG00000104613.12	-1.46667
intron_8_22227025_22228193	0.139255	Esophagus_Gastroesophageal_Junction	0.895642	PHYHIP	intron_8_22084538_22085706	ENSG00000168490.14	-1.47857
intron_8_23434478_23435392	0.130649	Esophagus_Gastroesophageal_Junction	0.895642	ENTPD4	intron_8_23291991_23292905	ENSG00000197217.13	-1.51155
intron_8_23434681_23435392	0.131044	Esophagus_Gastroesophageal_Junction	0.895642	ENTPD4	intron_8_23292194_23292905	ENSG00000197217.13	1.51
intron_8_23566336_23568322	0.140675	Esophagus_Gastroesophageal_Junction	0.895642	SLC25A37	intron_8_23423849_23425835	ENSG00000147454.14	-1.47328
intron_8_26383230_26391243	0.132863	Esophagus_Gastroesophageal_Junction	0.895642	BNIP3L	intron_8_26240746_26248759	ENSG00000104765.16	-1.50291
intron_8_27756770_27762419	0.119038	Esophagus_Gastroesophageal_Junction	0.895642	CCDC25	intron_8_27614287_27619936	ENSG00000147419.19	1.55882
intron_8_30382615_30383128	0.122715	Esophagus_Gastroesophageal_Junction	0.895642	RBPMS-AS1	intron_8_30240131_30240644	ENSG00000254109.6	-1.54348
intron_8_37833208_37833688	0.125476	Esophagus_Gastroesophageal_Junction	0.895642	ADGRA2	intron_8_37690726_37691206	ENSG00000020181.18	-1.53219
intron_8_407066_413073	0.124799	Esophagus_Gastroesophageal_Junction	0.895642	FBXO25	intron_8_357066_363073	ENSG00000147364.17	-1.53494
intron_8_51845763_51898930	0.144749	Esophagus_Gastroesophageal_Junction	0.895642	PCMTD1	intron_8_52758323_52811490	ENSG00000168300.14	1.45833
intron_8_55773719_55782748	0.130358	Esophagus_Gastroesophageal_Junction	0.895642	TGS1	intron_8_56686278_56695307	ENSG00000137574.11	1.51269
intron_8_66775319_66793616	0.125909	Esophagus_Gastroesophageal_Junction	0.895642	SGK3	intron_8_67687554_67705851	ENSG00000104205.16	1.53043
intron_8_73422702_73552012	0.129161	Esophagus_Gastroesophageal_Junction	0.895642	STAU2	intron_8_74334937_74464247	ENSG00000040341.18	-1.51742
intron_8_98212501_98222479	0.138779	Esophagus_Gastroesophageal_Junction	0.895642	NIPAL2	intron_8_99224729_99234707	ENSG00000104361.10	-1.48035
intron_9_100442356_100450557	0.13076	Esophagus_Gastroesophageal_Junction	0.895642	MSANTD3	intron_9_103204638_103212839	ENSG00000066697.15	1.51111
intron_9_100442356_100498765	0.13076	Esophagus_Gastroesophageal_Junction	0.895642	MSANTD3-TMEFF1	intron_9_103204638_103261047	ENSG00000251349.3	-1.51111
intron_9_120404113_120407012	0.126956	Esophagus_Gastroesophageal_Junction	0.895642	CDK5RAP2	intron_9_123166391_123169290	ENSG00000136861.19	-1.52622
intron_9_127345477_127348924	0.123666	Esophagus_Gastroesophageal_Junction	0.895642	GARNL3	intron_9_130107756_130111203	ENSG00000136895.19	-1.53957
intron_9_128323147_128323283	0.134018	Esophagus_Gastroesophageal_Junction	0.895642	COQ4	intron_9_131085426_131085562	ENSG00000167113.11	1.49844
intron_9_129120610_129123052	0.125708	Esophagus_Gastroesophageal_Junction	0.895642	PTPA	intron_9_131882889_131885331	ENSG00000119383.21	1.53125
intron_9_129120610_129128985	0.125708	Esophagus_Gastroesophageal_Junction	0.895642	PTPA	intron_9_131882889_131891264	ENSG00000119383.21	-1.53125
intron_9_129137692_129142445	0.120313	Esophagus_Gastroesophageal_Junction	0.895642	PTPA	intron_9_131899971_131904724	ENSG00000119383.21	-1.55346
intron_9_131476535_131477744	0.138269	Esophagus_Gastroesophageal_Junction	0.895642	PRRC2B	intron_9_134351922_134353131	ENSG00000288701.1	1.48227
intron_9_131504340_131506114	0.13209	Esophagus_Gastroesophageal_Junction	0.895642	POMT1	intron_9_134379727_134381501	ENSG00000130714.19	1.50591
intron_9_131504340_131506403	0.13209	Esophagus_Gastroesophageal_Junction	0.895642	POMT1	intron_9_134379727_134381790	ENSG00000130714.19	-1.50591
intron_9_131509022_131509743	0.130881	Esophagus_Gastroesophageal_Junction	0.895642	POMT1	intron_9_134384409_134385130	ENSG00000130714.19	1.51064
intron_9_131515522_131518445	0.117027	Esophagus_Gastroesophageal_Junction	0.895642	POMT1	intron_9_134390909_134393832	ENSG00000130714.19	-1.56738
intron_9_131518537_131518698	0.118693	Esophagus_Gastroesophageal_Junction	0.895642	POMT1	intron_9_134393924_134394085	ENSG00000130714.19	1.56028
intron_9_131518537_131518837	0.118693	Esophagus_Gastroesophageal_Junction	0.895642	POMT1	intron_9_134393924_134394224	ENSG00000130714.19	-1.56028
intron_9_131521472_131522047	0.117267	Esophagus_Gastroesophageal_Junction	0.895642	POMT1	intron_9_134396859_134397434	ENSG00000130714.19	1.56635
intron_9_132264985_132269403	0.129323	Esophagus_Gastroesophageal_Junction	0.895642	SETX	intron_9_135140372_135144790	ENSG00000107290.14	1.51678
intron_9_132269702_132271710	0.129142	Esophagus_Gastroesophageal_Junction	0.895642	SETX	intron_9_135145089_135147097	ENSG00000107290.14	-1.5175
intron_9_136740048_136740836	0.133614	Esophagus_Gastroesophageal_Junction	0.895642	ENSG00000204003	intron_9_139634500_139635288	ENSG00000204003.8	-1.5
intron_9_136740048_136740836	0.133614	Esophagus_Gastroesophageal_Junction	0.895642	LCN10	intron_9_139634500_139635288	ENSG00000187922.14	-1.5
intron_9_136740943_136741252	0.132397	Esophagus_Gastroesophageal_Junction	0.895642	LCN10	intron_9_139635395_139635704	ENSG00000187922.14	1.50472
intron_9_136741361_136741656	0.132397	Esophagus_Gastroesophageal_Junction	0.895642	LCN10	intron_9_139635813_139636108	ENSG00000187922.14	-1.50472
intron_9_136741737_136741881	0.132397	Esophagus_Gastroesophageal_Junction	0.895642	LCN10	intron_9_139636189_139636333	ENSG00000187922.14	-1.50472
intron_9_136745280_136745574	0.141375	Esophagus_Gastroesophageal_Junction	0.895642	LCN6	intron_9_139639732_139640026	ENSG00000267206.6	1.47069
intron_9_136745280_136745613	0.141375	Esophagus_Gastroesophageal_Junction	0.895642	ENSG00000204003	intron_9_139639732_139640065	ENSG00000204003.8	-1.47069
intron_9_136745280_136745613	0.141375	Esophagus_Gastroesophageal_Junction	0.895642	LCN6	intron_9_139639732_139640065	ENSG00000267206.6	-1.47069
intron_9_136745280_136745844	0.144175	Esophagus_Gastroesophageal_Junction	0.895642	ENSG00000204003	intron_9_139639732_139640296	ENSG00000204003.8	-1.46042
intron_9_136745280_136745844	0.144175	Esophagus_Gastroesophageal_Junction	0.895642	LCN6	intron_9_139639732_139640296	ENSG00000267206.6	-1.46042
intron_9_19376651_19378368	0.142705	Esophagus_Gastroesophageal_Junction	0.895642	RPS6	intron_9_19376649_19378366	ENSG00000137154.13	-1.46579
intron_9_2645082_2645574	0.132695	Esophagus_Gastroesophageal_Junction	0.895642	VLDLR	intron_9_2645082_2645574	ENSG00000147852.17	-1.50356
intron_9_2645745_2646399	0.132695	Esophagus_Gastroesophageal_Junction	0.895642	VLDLR	intron_9_2645745_2646399	ENSG00000147852.17	-1.50356
intron_9_27018687_27029025	0.133614	Esophagus_Gastroesophageal_Junction	0.895642	IFT74	intron_9_27018685_27029023	ENSG00000096872.17	-1.5
intron_9_35786775_35790156	0.125921	Esophagus_Gastroesophageal_Junction	0.895642	ENSG00000227388	intron_9_35786772_35790153	ENSG00000227388.3	-1.53039
intron_9_35794103_35799618	0.131571	Esophagus_Gastroesophageal_Junction	0.895642	NPR2	intron_9_35794100_35799615	ENSG00000159899.16	1.50794
intron_9_35800845_35801070	0.1329	Esophagus_Gastroesophageal_Junction	0.895642	NPR2	intron_9_35800842_35801067	ENSG00000159899.16	1.50276
intron_9_35802607_35802732	0.130073	Esophagus_Gastroesophageal_Junction	0.895642	NPR2	intron_9_35802604_35802729	ENSG00000159899.16	-1.51381
intron_9_35802607_35805511	0.130073	Esophagus_Gastroesophageal_Junction	0.895642	NPR2	intron_9_35802604_35805508	ENSG00000159899.16	-1.51381
intron_9_35802803_35805511	0.130073	Esophagus_Gastroesophageal_Junction	0.895642	NPR2	intron_9_35802800_35805508	ENSG00000159899.16	1.51381
intron_9_35807398_35808509	0.144685	Esophagus_Gastroesophageal_Junction	0.895642	NPR2	intron_9_35807395_35808506	ENSG00000159899.16	1.45856
intron_9_36083562_36085902	0.135208	Esophagus_Gastroesophageal_Junction	0.895642	RECK	intron_9_36083559_36085899	ENSG00000122707.12	-1.49388
intron_9_88388538_88418850	0.117921	Esophagus_Gastroesophageal_Junction	0.895642	SPIN1	intron_9_91003453_91033765	ENSG00000106723.17	1.56356
intron_9_88388538_88426382	0.117921	Esophagus_Gastroesophageal_Junction	0.895642	SPIN1	intron_9_91003453_91041297	ENSG00000106723.17	-1.56356
intron_9_88426591_88448941	0.13745	Esophagus_Gastroesophageal_Junction	0.895642	SPIN1	intron_9_91041506_91063856	ENSG00000106723.17	-1.48536
intron_9_93497599_93498790	0.140072	Esophagus_Gastroesophageal_Junction	0.895642	FAM120A	intron_9_96259881_96261072	ENSG00000048828.18	1.47552
intron_9_94454070_94456240	0.125102	Esophagus_Gastroesophageal_Junction	0.895642	MFSD14B	intron_9_97216352_97218522	ENSG00000148110.17	-1.53371
intron_9_97366700_97369922	0.142467	Esophagus_Gastroesophageal_Junction	0.895642	CCDC180	intron_9_100128982_100132204	ENSG00000197816.16	-1.46667
intron_9_97366700_97369922	0.142467	Esophagus_Gastroesophageal_Junction	0.895642	SUGT1P4-STRA6LP-CCDC180	intron_9_100128982_100132204	ENSG00000255036.6	-1.46667
intron_1_24419640_24440172	0.0887578	Heart_Left_Ventricle	0.895651	NIPAL3	intron_1_24746130_24766662	ENSG00000001461.17	1.70199
intron_18_54277855_54280667	0.0996542	Small_Intestine_Terminal_Ileum	0.895655	POLI	intron_18_51804225_51807037	ENSG00000101751.11	-1.64653
intron_11_72580624_72580886	0.0922874	Vagina	0.895667	PDE2A	intron_11_72291668_72291930	ENSG00000186642.16	1.68345
intron_16_58014326_58017334	0.092141	Vagina	0.895667	USB1	intron_16_58048230_58051238	ENSG00000103005.13	1.68421
intron_17_58706022_58709859	0.0922496	Vagina	0.895667	RAD51C	intron_17_56783383_56787220	ENSG00000108384.16	1.68365
intron_17_748032_749814	0.092141	Vagina	0.895667	GEMIN4	intron_17_651272_653054	ENSG00000179409.11	1.68421
intron_19_55635712_55642497	0.0922158	Vagina	0.895667	ZNF580	intron_19_56147078_56153863	ENSG00000213015.9	-1.68382
intron_1_222823945_222827428	0.092141	Vagina	0.895667	DISP1	intron_1_222997287_223000770	ENSG00000154309.9	1.68421
intron_2_159320418_159324811	0.09224	Vagina	0.895667	BAZ2B	intron_2_160176929_160181322	ENSG00000123636.19	1.6837
intron_3_195888606_195892411	0.0922158	Vagina	0.895667	TNK2	intron_3_195615477_195619282	ENSG00000061938.21	-1.68382
intron_3_195888606_195908485	0.0922158	Vagina	0.895667	TNK2	intron_3_195615477_195635356	ENSG00000061938.21	1.68382
intron_7_73552242_73553548	0.0923738	Vagina	0.895667	BCL7B	intron_7_72966572_72967878	ENSG00000106635.8	1.68301
intron_7_73552242_73557041	0.0923738	Vagina	0.895667	BCL7B	intron_7_72966572_72971371	ENSG00000106635.8	1.68301
intron_7_73552242_73557487	0.0923738	Vagina	0.895667	BCL7B	intron_7_72966572_72971817	ENSG00000106635.8	-1.68301
intron_7_73553669_73557487	0.0923738	Vagina	0.895667	BCL7B	intron_7_72967999_72971817	ENSG00000106635.8	1.68301
intron_7_79470679_79470783	0.0920916	Vagina	0.895667	MAGI2-AS3	intron_7_79099995_79100099	ENSG00000234456.10	1.68447
intron_7_93146040_93148194	0.0919941	Vagina	0.895667	SAMD9L	intron_7_92775353_92777507	ENSG00000177409.12	-1.68497
intron_10_100218825_100219008	0.148947	Breast_Mammary_Tissue	0.895669	CHUK	intron_10_101978582_101978765	ENSG00000213341.11	-1.44326
intron_10_100487795_100488027	0.150357	Breast_Mammary_Tissue	0.895669	SEC31B	intron_10_102247552_102247784	ENSG00000075826.17	-1.43827
intron_10_100488098_100488858	0.150357	Breast_Mammary_Tissue	0.895669	SEC31B	intron_10_102247855_102248615	ENSG00000075826.17	1.43827
intron_10_133467353_133491222	0.149661	Breast_Mammary_Tissue	0.895669	SCART1	intron_10_135280857_135304726	ENSG00000214279.13	1.44073
intron_10_15837318_15837542	0.146609	Breast_Mammary_Tissue	0.895669	MINDY3	intron_10_15879317_15879541	ENSG00000148481.14	-1.45161
intron_10_27040178_27043426	0.151249	Breast_Mammary_Tissue	0.895669	ANKRD26	intron_10_27329107_27332355	ENSG00000107890.17	-1.43513
intron_10_62814468_62815861	0.146862	Breast_Mammary_Tissue	0.895669	EGR2	intron_10_64574228_64575621	ENSG00000122877.18	-1.4507
intron_10_62814468_62815861	0.146862	Breast_Mammary_Tissue	0.895669	ENSG00000289487	intron_10_64574228_64575621	ENSG00000289487.1	-1.4507
intron_11_101042102_101049929	0.146719	Breast_Mammary_Tissue	0.895669	PGR	intron_11_100912833_100920660	ENSG00000082175.16	-1.45122
intron_11_105029267_105029665	0.150682	Breast_Mammary_Tissue	0.895669	CASP1	intron_11_104899994_104900392	ENSG00000137752.25	-1.43713
intron_11_105031280_105033064	0.150682	Breast_Mammary_Tissue	0.895669	CASP1	intron_11_104902007_104903791	ENSG00000137752.25	-1.43713
intron_11_105031280_105034208	0.150682	Breast_Mammary_Tissue	0.895669	CASP1	intron_11_104902007_104904935	ENSG00000137752.25	1.43713
intron_11_117163892_117167421	0.151627	Breast_Mammary_Tissue	0.895669	PAFAH1B2	intron_11_117034608_117038137	ENSG00000168092.14	1.43381
intron_11_117181971_117182060	0.151046	Breast_Mammary_Tissue	0.895669	SIDT2	intron_11_117052687_117052776	ENSG00000149577.16	-1.43585
intron_11_117182105_117182519	0.151046	Breast_Mammary_Tissue	0.895669	SIDT2	intron_11_117052821_117053235	ENSG00000149577.16	1.43585
intron_11_117182620_117182723	0.152209	Breast_Mammary_Tissue	0.895669	SIDT2	intron_11_117053336_117053439	ENSG00000149577.16	-1.43177
intron_11_120325368_120329977	0.152529	Breast_Mammary_Tissue	0.895669	TLCD5	intron_11_120196077_120200686	ENSG00000181264.9	-1.43066
intron_11_120327640_120329977	0.152529	Breast_Mammary_Tissue	0.895669	TLCD5	intron_11_120198349_120200686	ENSG00000181264.9	1.43066
intron_11_292095_292546	0.149505	Breast_Mammary_Tissue	0.895669	PGGHG	intron_11_292095_292546	ENSG00000142102.16	-1.44128
intron_11_44938366_44950677	0.152043	Breast_Mammary_Tissue	0.895669	TP53I11	intron_11_44959917_44972228	ENSG00000175274.19	-1.43235
intron_11_45861032_45867612	0.151129	Breast_Mammary_Tissue	0.895669	CRY2	intron_11_45882583_45889163	ENSG00000121671.12	-1.43555
intron_11_57426352_57427062	0.151349	Breast_Mammary_Tissue	0.895669	SLC43A3	intron_11_57193825_57194535	ENSG00000134802.18	-1.43478
intron_11_57426652_57427062	0.151349	Breast_Mammary_Tissue	0.895669	SLC43A3	intron_11_57194125_57194535	ENSG00000134802.18	-1.43478
intron_11_60941290_60942035	0.1536	Breast_Mammary_Tissue	0.895669	SLC15A3	intron_11_60708762_60709507	ENSG00000110446.12	1.42693
intron_11_60942145_60943689	0.1536	Breast_Mammary_Tissue	0.895669	SLC15A3	intron_11_60709617_60711161	ENSG00000110446.12	-1.42693
intron_11_62357144_62381797	0.149953	Breast_Mammary_Tissue	0.895669	ASRGL1	intron_11_62124616_62149269	ENSG00000162174.12	1.4397
intron_11_72631139_72642254	0.146609	Breast_Mammary_Tissue	0.895669	PDE2A	intron_11_72342183_72353298	ENSG00000186642.16	-1.45161
intron_11_73825796_73843247	0.15233	Breast_Mammary_Tissue	0.895669	MRPL48	intron_11_73536841_73554292	ENSG00000175581.14	1.43135
intron_11_831032_831224	0.147059	Breast_Mammary_Tissue	0.895669	CRACR2B	intron_11_831032_831224	ENSG00000177685.17	1.45
intron_12_122508447_122511109	0.152838	Breast_Mammary_Tissue	0.895669	RSRC2	intron_12_122992994_122995656	ENSG00000111011.18	-1.42958
intron_12_122508450_122511109	0.152838	Breast_Mammary_Tissue	0.895669	RSRC2	intron_12_122992997_122995656	ENSG00000111011.18	1.42958
intron_12_132091516_132103997	0.150748	Breast_Mammary_Tissue	0.895669	ENSG00000291171	intron_12_132576061_132588542	ENSG00000291171.1	-1.43689
intron_12_4534302_4536017	0.153572	Breast_Mammary_Tissue	0.895669	C12orf4	intron_12_4643468_4645183	ENSG00000047621.12	1.42703
intron_12_48343727_48344599	0.150934	Breast_Mammary_Tissue	0.895669	ZNF641	intron_12_48737510_48738382	ENSG00000167528.13	-1.43624
intron_12_56243392_56243785	0.152543	Breast_Mammary_Tissue	0.895669	ANKRD52	intron_12_56637176_56637569	ENSG00000139645.11	1.4306
intron_12_56724523_56724962	0.147186	Breast_Mammary_Tissue	0.895669	NACA	intron_12_57118307_57118746	ENSG00000196531.14	-1.44954
intron_12_62306058_62314790	0.151349	Breast_Mammary_Tissue	0.895669	USP15	intron_12_62699839_62708571	ENSG00000135655.16	1.43478
intron_12_7120625_7122245	0.15048	Breast_Mammary_Tissue	0.895669	C1RL-AS1	intron_12_7273221_7274841	ENSG00000205885.8	1.43784
intron_12_7367331_7368087	0.148495	Breast_Mammary_Tissue	0.895669	CD163L1	intron_12_7519927_7520683	ENSG00000177675.9	1.44487
intron_12_7368197_7368933	0.148495	Breast_Mammary_Tissue	0.895669	CD163L1	intron_12_7520793_7521529	ENSG00000177675.9	1.44487
intron_13_20031435_20034254	0.146586	Breast_Mammary_Tissue	0.895669	ZMYM2	intron_13_20605575_20608394	ENSG00000121741.17	1.4517
intron_13_52133815_52135729	0.15271	Breast_Mammary_Tissue	0.895669	NEK3	intron_13_52707951_52709865	ENSG00000136098.17	-1.43003
intron_13_52133815_52136116	0.15271	Breast_Mammary_Tissue	0.895669	NEK3	intron_13_52707951_52710252	ENSG00000136098.17	1.43003
intron_13_99197802_99200366	0.147742	Breast_Mammary_Tissue	0.895669	UBAC2-AS1	intron_13_99850056_99852620	ENSG00000228889.9	-1.44755
intron_14_104581625_104586415	0.153325	Breast_Mammary_Tissue	0.895669	C14orf180	intron_14_105047962_105052752	ENSG00000184601.11	-1.42788
intron_14_22565137_22575059	0.150838	Breast_Mammary_Tissue	0.895669	DAD1	intron_14_23034037_23043959	ENSG00000129562.11	1.43658
intron_14_24440926_24441674	0.152017	Breast_Mammary_Tissue	0.895669	SDR39U1	intron_14_24910132_24910880	ENSG00000100445.18	-1.43244
intron_14_35102729_35106367	0.147364	Breast_Mammary_Tissue	0.895669	FAM177A1	intron_14_35571935_35575573	ENSG00000151327.14	-1.44891
intron_14_73573590_73574908	0.147221	Breast_Mammary_Tissue	0.895669	ACOT2	intron_14_74040294_74041612	ENSG00000119673.16	-1.44942
intron_14_73574407_73574908	0.150187	Breast_Mammary_Tissue	0.895669	ACOT2	intron_14_74041111_74041612	ENSG00000119673.16	1.43887
intron_14_99898302_99900929	0.148386	Breast_Mammary_Tissue	0.895669	EML1	intron_14_100364639_100367266	ENSG00000066629.19	-1.44526
intron_15_25111894_25115299	0.147975	Breast_Mammary_Tissue	0.895669	SNHG14	intron_15_25357041_25360446	ENSG00000224078.15	1.44672
intron_15_41286100_41298041	0.151657	Breast_Mammary_Tissue	0.895669	OIP5-AS1	intron_15_41578298_41590239	ENSG00000247556.7	-1.4337
intron_15_41297929_41298041	0.150086	Breast_Mammary_Tissue	0.895669	OIP5-AS1	intron_15_41590127_41590239	ENSG00000247556.7	1.43923
intron_15_42411345_42412086	0.148817	Breast_Mammary_Tissue	0.895669	CAPN3	intron_15_42703543_42704284	ENSG00000092529.25	1.44372
intron_15_52613857_52678006	0.148482	Breast_Mammary_Tissue	0.895669	ATOSA	intron_15_52906054_52970203	ENSG00000047346.13	-1.44492
intron_15_74458896_74460668	0.149577	Breast_Mammary_Tissue	0.895669	UBL7	intron_15_74751237_74753009	ENSG00000138629.16	1.44103
intron_15_74838344_74838440	0.148386	Breast_Mammary_Tissue	0.895669	ULK3	intron_15_75130685_75130781	ENSG00000140474.14	-1.44526
intron_16_2896771_2899049	0.147895	Breast_Mammary_Tissue	0.895669	FLYWCH2	intron_16_2946772_2949050	ENSG00000162076.13	1.44701
intron_16_4341672_4343207	0.151905	Breast_Mammary_Tissue	0.895669	PAM16	intron_16_4391673_4393208	ENSG00000217930.8	1.43284
intron_16_55329311_55330298	0.151349	Breast_Mammary_Tissue	0.895669	IRX6	intron_16_55363223_55364210	ENSG00000159387.8	-1.43478
intron_16_58677424_58678333	0.152196	Breast_Mammary_Tissue	0.895669	SLC38A7	intron_16_58711328_58712237	ENSG00000103042.9	-1.43182
intron_17_17161356_17164109	0.152637	Breast_Mammary_Tissue	0.895669	MPRIP	intron_17_17064670_17067423	ENSG00000133030.22	-1.43028
intron_17_21184463_21188711	0.147375	Breast_Mammary_Tissue	0.895669	DHRS7B	intron_17_21087776_21092024	ENSG00000109016.18	1.44887
intron_17_21188863_21190948	0.147102	Breast_Mammary_Tissue	0.895669	DHRS7B	intron_17_21092176_21094261	ENSG00000109016.18	-1.44984
intron_17_29793937_29848849	0.151623	Breast_Mammary_Tissue	0.895669	SSH2	intron_17_28120955_28175867	ENSG00000141298.19	1.43382
intron_17_58210724_58210980	0.152398	Breast_Mammary_Tissue	0.895669	MKS1	intron_17_56288085_56288341	ENSG00000011143.19	1.43111
intron_17_58211022_58212378	0.152398	Breast_Mammary_Tissue	0.895669	MKS1	intron_17_56288383_56289739	ENSG00000011143.19	-1.43111
intron_17_58730307_58732484	0.147949	Breast_Mammary_Tissue	0.895669	RAD51C	intron_17_56807668_56809845	ENSG00000108384.16	1.44682
intron_17_655953_697418	0.150801	Breast_Mammary_Tissue	0.895669	VPS53	intron_17_559193_600658	ENSG00000141252.21	-1.43671
intron_17_72071231_72074549	0.147481	Breast_Mammary_Tissue	0.895669	SOX9-AS1	intron_17_70067372_70070690	ENSG00000234899.11	-1.44848
intron_17_73242351_73242896	0.147469	Breast_Mammary_Tissue	0.895669	C17orf80	intron_17_71238490_71239035	ENSG00000141219.16	1.44853
intron_17_8228892_8229302	0.151092	Breast_Mammary_Tissue	0.895669	CTC1	intron_17_8132210_8132620	ENSG00000178971.17	1.43568
intron_17_8229922_8230294	0.153213	Breast_Mammary_Tissue	0.895669	CTC1	intron_17_8133240_8133612	ENSG00000178971.17	1.42827
intron_17_82468896_82472564	0.153127	Breast_Mammary_Tissue	0.895669	NARF	intron_17_80426772_80430440	ENSG00000141562.19	-1.42857
intron_17_82830717_82870224	0.148165	Breast_Mammary_Tissue	0.895669	TBCD	intron_17_80788593_80828100	ENSG00000141556.22	-1.44604
intron_18_79372882_79373898	0.150291	Breast_Mammary_Tissue	0.895669	ATP9B	intron_18_77132882_77133898	ENSG00000166377.21	-1.4385
intron_19_12074157_12074361	0.150488	Breast_Mammary_Tissue	0.895669	ENSG00000286098	intron_19_12184972_12185176	ENSG00000286098.1	1.43781
intron_19_12074157_12074361	0.150488	Breast_Mammary_Tissue	0.895669	ZNF844	intron_19_12184972_12185176	ENSG00000223547.10	1.43781
intron_19_1358464_1360136	0.149867	Breast_Mammary_Tissue	0.895669	PWWP3A	intron_19_1358463_1360135	ENSG00000160953.17	1.44
intron_19_15125069_15125656	0.15283	Breast_Mammary_Tissue	0.895669	ILVBL	intron_19_15235880_15236467	ENSG00000105135.16	-1.42961
intron_19_17516280_17516371	0.152778	Breast_Mammary_Tissue	0.895669	PGLS	intron_19_17627089_17627180	ENSG00000130313.7	-1.42979
intron_19_35721804_35722359	0.15304	Breast_Mammary_Tissue	0.895669	KMT2B	intron_19_36212706_36213261	ENSG00000272333.8	1.42887
intron_19_40204633_40205121	0.147261	Breast_Mammary_Tissue	0.895669	MAP3K10	intron_19_40710540_40711028	ENSG00000130758.8	1.44928
intron_19_40205296_40205911	0.147261	Breast_Mammary_Tissue	0.895669	MAP3K10	intron_19_40711203_40711818	ENSG00000130758.8	1.44928
intron_19_40205599_40205911	0.147261	Breast_Mammary_Tissue	0.895669	MAP3K10	intron_19_40711506_40711818	ENSG00000130758.8	-1.44928
intron_19_48345354_48363291	0.148718	Breast_Mammary_Tissue	0.895669	TMEM143	intron_19_48848611_48866548	ENSG00000161558.11	1.44407
intron_19_50997884_50999996	0.152243	Breast_Mammary_Tissue	0.895669	KLK8	intron_19_51501140_51503252	ENSG00000129455.16	1.43165
intron_19_53555908_53569304	0.148614	Breast_Mammary_Tissue	0.895669	ZNF331	intron_19_54059162_54072558	ENSG00000130844.19	-1.44444
intron_19_7746531_7747306	0.147034	Breast_Mammary_Tissue	0.895669	CD209	intron_19_7811417_7812192	ENSG00000090659.18	1.45009
intron_19_8426804_8438388	0.149061	Breast_Mammary_Tissue	0.895669	MARCHF2	intron_19_8491688_8503272	ENSG00000099785.11	1.44286
intron_19_9632417_9633460	0.152116	Breast_Mammary_Tissue	0.895669	ZNF561-AS1	intron_19_9743093_9744136	ENSG00000267106.9	1.4321
intron_19_9632417_9645074	0.152116	Breast_Mammary_Tissue	0.895669	ZNF561-AS1	intron_19_9743093_9755750	ENSG00000267106.9	-1.4321
intron_1_111477775_111477983	0.149733	Breast_Mammary_Tissue	0.895669	C1orf162	intron_1_112020397_112020605	ENSG00000143110.12	-1.44048
intron_1_12202171_12206740	0.151921	Breast_Mammary_Tissue	0.895669	TNFRSF1B	intron_1_12262228_12266797	ENSG00000028137.19	1.43278
intron_1_153942356_153942556	0.152196	Breast_Mammary_Tissue	0.895669	DENND4B	intron_1_153914832_153915032	ENSG00000198837.10	-1.43182
intron_1_155060832_155061418	0.149525	Breast_Mammary_Tissue	0.895669	ADAM15	intron_1_155033308_155033894	ENSG00000143537.14	-1.44121
intron_1_156734052_156735725	0.148926	Breast_Mammary_Tissue	0.895669	METTL25B	intron_1_156703844_156705517	ENSG00000143303.12	1.44333
intron_1_156734493_156735725	0.148926	Breast_Mammary_Tissue	0.895669	METTL25B	intron_1_156704285_156705517	ENSG00000143303.12	-1.44333
intron_1_162655374_162705052	0.147388	Breast_Mammary_Tissue	0.895669	DDR2	intron_1_162625164_162674842	ENSG00000162733.19	1.44882
intron_1_162655374_162719037	0.147388	Breast_Mammary_Tissue	0.895669	DDR2	intron_1_162625164_162688827	ENSG00000162733.19	-1.44882
intron_1_177958975_177960342	0.14695	Breast_Mammary_Tissue	0.895669	CRYZL2P-SEC16B	intron_1_177928110_177929477	ENSG00000254154.8	1.45039
intron_1_177958975_177960342	0.14695	Breast_Mammary_Tissue	0.895669	SEC16B	intron_1_177928110_177929477	ENSG00000120341.19	1.45039
intron_1_183208069_183215453	0.150576	Breast_Mammary_Tissue	0.895669	LAMC2	intron_1_183177204_183184588	ENSG00000058085.15	-1.4375
intron_1_203183791_203184576	0.148386	Breast_Mammary_Tissue	0.895669	CHI3L1	intron_1_203152919_203153704	ENSG00000133048.13	1.44526
intron_1_21601797_21602804	0.153629	Breast_Mammary_Tissue	0.895669	RAP1GAP	intron_1_21928290_21929297	ENSG00000076864.21	1.42683
intron_1_220136911_220137918	0.151446	Breast_Mammary_Tissue	0.895669	IARS2	intron_1_220310253_220311260	ENSG00000067704.10	-1.43444
intron_1_243378863_243426427	0.148216	Breast_Mammary_Tissue	0.895669	SDCCAG8	intron_1_243542165_243589729	ENSG00000054282.16	-1.44586
intron_1_244862730_244863674	0.150919	Breast_Mammary_Tissue	0.895669	HNRNPU	intron_1_245026032_245026976	ENSG00000153187.21	-1.43629
intron_1_2478622_2479734	0.149294	Breast_Mammary_Tissue	0.895669	PLCH2	intron_1_2410061_2411173	ENSG00000149527.18	1.44203
intron_1_26159126_26161212	0.148386	Breast_Mammary_Tissue	0.895669	FAM110D	intron_1_26485617_26487703	ENSG00000197245.6	1.44526
intron_1_26298062_26306592	0.152157	Breast_Mammary_Tissue	0.895669	UBXN11	intron_1_26624553_26633083	ENSG00000158062.21	1.43195
intron_1_26301024_26301694	0.148799	Breast_Mammary_Tissue	0.895669	UBXN11	intron_1_26627515_26628185	ENSG00000158062.21	-1.44379
intron_1_36423466_36431802	0.150705	Breast_Mammary_Tissue	0.895669	OSCP1	intron_1_36889067_36897403	ENSG00000116885.18	-1.43704
intron_1_42748317_42750186	0.152767	Breast_Mammary_Tissue	0.895669	P3H1	intron_1_43213988_43215857	ENSG00000117385.16	-1.42982
intron_1_43307572_43307796	0.14754	Breast_Mammary_Tissue	0.895669	TIE1	intron_1_43773243_43773467	ENSG00000066056.14	-1.44828
intron_1_43307572_43308986	0.14754	Breast_Mammary_Tissue	0.895669	TIE1	intron_1_43773243_43774657	ENSG00000066056.14	1.44828
intron_1_55071490_55071814	0.149103	Breast_Mammary_Tissue	0.895669	USP24	intron_1_55537163_55537487	ENSG00000162402.15	1.44271
intron_1_62117218_62121181	0.148735	Breast_Mammary_Tissue	0.895669	PATJ	intron_1_62582890_62586853	ENSG00000132849.22	1.44402
intron_1_88962145_88964829	0.148386	Breast_Mammary_Tissue	0.895669	KYAT3	intron_1_89427828_89430512	ENSG00000137944.18	1.44526
intron_1_88964712_88964829	0.152529	Breast_Mammary_Tissue	0.895669	KYAT3	intron_1_89430395_89430512	ENSG00000137944.18	-1.43066
intron_1_90982370_91021990	0.147585	Breast_Mammary_Tissue	0.895669	ZNF644	intron_1_91447927_91487547	ENSG00000122482.22	-1.44811
intron_1_9553805_9567284	0.148799	Breast_Mammary_Tissue	0.895669	SLC25A33	intron_1_9613863_9627342	ENSG00000171612.7	1.44379
intron_20_2655746_2655934	0.148614	Breast_Mammary_Tissue	0.895669	NOP56	intron_20_2636392_2636580	ENSG00000101361.17	-1.44444
intron_20_35394196_35411940	0.149294	Breast_Mammary_Tissue	0.895669	UQCC1	intron_20_33981999_33999743	ENSG00000101019.22	1.44203
intron_20_3669370_3669546	0.149235	Breast_Mammary_Tissue	0.895669	ADAM33	intron_20_3650017_3650193	ENSG00000149451.19	-1.44224
intron_20_37110355_37112324	0.152116	Breast_Mammary_Tissue	0.895669	MROH8	intron_20_35738758_35740727	ENSG00000101353.16	-1.4321
intron_20_44531978_44582585	0.152938	Breast_Mammary_Tissue	0.895669	PKIG	intron_20_43160619_43211226	ENSG00000168734.14	-1.42923
intron_20_63561466_63561601	0.153127	Breast_Mammary_Tissue	0.895669	HELZ2	intron_20_62192819_62192954	ENSG00000130589.16	1.42857
intron_20_63561745_63561823	0.153127	Breast_Mammary_Tissue	0.895669	HELZ2	intron_20_62193098_62193176	ENSG00000130589.16	-1.42857
intron_20_63561984_63562072	0.153127	Breast_Mammary_Tissue	0.895669	HELZ2	intron_20_62193337_62193425	ENSG00000130589.16	1.42857
intron_20_6770472_6778245	0.152887	Breast_Mammary_Tissue	0.895669	BMP2	intron_20_6751119_6758892	ENSG00000125845.7	1.42941
intron_21_37156906_37157161	0.14946	Breast_Mammary_Tissue	0.895669	TTC3	intron_21_38529208_38529463	ENSG00000182670.14	1.44144
intron_21_37156906_37159699	0.14946	Breast_Mammary_Tissue	0.895669	TTC3	intron_21_38529208_38532001	ENSG00000182670.14	-1.44144
intron_21_37157214_37159699	0.14946	Breast_Mammary_Tissue	0.895669	TTC3	intron_21_38529516_38532001	ENSG00000182670.14	1.44144
intron_21_44086960_44087699	0.148111	Breast_Mammary_Tissue	0.895669	TRAPPC10	intron_21_45506841_45507580	ENSG00000160218.13	1.44624
intron_21_46221975_46222630	0.148357	Breast_Mammary_Tissue	0.895669	LSS	intron_21_47641889_47642544	ENSG00000160285.15	-1.44536
intron_21_46221975_46222663	0.149978	Breast_Mammary_Tissue	0.895669	LSS	intron_21_47641889_47642577	ENSG00000160285.15	1.43961
intron_22_16622897_16637040	0.150405	Breast_Mammary_Tissue	0.895669	TPTEP1	intron_22_17103787_17117930	ENSG00000290418.1	-1.4381
intron_22_24548073_24548917	0.153127	Breast_Mammary_Tissue	0.895669	GUCD1	intron_22_24944041_24944885	ENSG00000138867.17	-1.42857
intron_22_29529239_29531831	0.153034	Breast_Mammary_Tissue	0.895669	THOC5	intron_22_29925228_29927820	ENSG00000100296.14	1.4289
intron_22_29550843_29553671	0.153609	Breast_Mammary_Tissue	0.895669	THOC5	intron_22_29946832_29949660	ENSG00000100296.14	1.4269
intron_22_31225819_31258291	0.149216	Breast_Mammary_Tissue	0.895669	LIMK2	intron_22_31621805_31654277	ENSG00000182541.18	1.44231
intron_22_39025671_39029363	0.147742	Breast_Mammary_Tissue	0.895669	APOBEC3D	intron_22_39421676_39425368	ENSG00000243811.12	-1.44755
intron_22_39025671_39029363	0.147742	Breast_Mammary_Tissue	0.895669	ENSG00000284554	intron_22_39421676_39425368	ENSG00000284554.2	-1.44755
intron_22_40417493_40418374	0.151879	Breast_Mammary_Tissue	0.895669	MRTFA	intron_22_40813497_40814378	ENSG00000196588.21	-1.43293
intron_22_41301772_41320655	0.151435	Breast_Mammary_Tissue	0.895669	ZC3H7B	intron_22_41697776_41716659	ENSG00000100403.12	1.43448
intron_22_46676668_46677147	0.150673	Breast_Mammary_Tissue	0.895669	GRAMD4	intron_22_47072565_47073044	ENSG00000075240.17	1.43716
intron_2_149038801_149130883	0.147844	Breast_Mammary_Tissue	0.895669	LYPD6B	intron_2_149895315_149987397	ENSG00000150556.17	1.44719
intron_2_159780998_159783359	0.148614	Breast_Mammary_Tissue	0.895669	CD302	intron_2_160637509_160639870	ENSG00000241399.7	1.44444
intron_2_159780998_159783359	0.148614	Breast_Mammary_Tissue	0.895669	LY75-CD302	intron_2_160637509_160639870	ENSG00000248672.5	1.44444
intron_2_227340380_227355677	0.146862	Breast_Mammary_Tissue	0.895669	MFF	intron_2_228205096_228220393	ENSG00000168958.21	-1.4507
intron_2_227699564_227702169	0.151881	Breast_Mammary_Tissue	0.895669	SLC19A3	intron_2_228564280_228566885	ENSG00000135917.16	-1.43292
intron_2_230172959_230177538	0.153425	Breast_Mammary_Tissue	0.895669	SP110	intron_2_231037675_231042254	ENSG00000135899.20	-1.42754
intron_2_230176724_230177538	0.153425	Breast_Mammary_Tissue	0.895669	SP110	intron_2_231041440_231042254	ENSG00000135899.20	1.42754
intron_2_233529512_233533479	0.147059	Breast_Mammary_Tissue	0.895669	USP40	intron_2_234438158_234442125	ENSG00000085982.16	1.45
intron_2_238035940_238041288	0.152927	Breast_Mammary_Tissue	0.895669	UBE2F-SCLY	intron_2_238944581_238949929	ENSG00000258984.5	-1.42927
intron_2_238035940_238041288	0.152927	Breast_Mammary_Tissue	0.895669	UBE2F	intron_2_238944581_238949929	ENSG00000184182.19	-1.42927
intron_2_23857503_23863381	0.14799	Breast_Mammary_Tissue	0.895669	ATAD2B	intron_2_24080373_24086251	ENSG00000119778.15	-1.44667
intron_2_24820114_24820724	0.152856	Breast_Mammary_Tissue	0.895669	ADCY3	intron_2_25042983_25043593	ENSG00000138031.15	1.42952
intron_2_24830825_24831662	0.152196	Breast_Mammary_Tissue	0.895669	ADCY3	intron_2_25053694_25054531	ENSG00000138031.15	-1.43182
intron_2_27131508_27131674	0.149535	Breast_Mammary_Tissue	0.895669	PREB	intron_2_27354376_27354542	ENSG00000138073.14	1.44118
intron_2_37149023_37156908	0.14751	Breast_Mammary_Tissue	0.895669	EIF2AK2	intron_2_37376166_37384051	ENSG00000055332.19	1.44838
intron_2_38071310_38073516	0.149535	Breast_Mammary_Tissue	0.895669	CYP1B1	intron_2_38298453_38300659	ENSG00000138061.12	-1.44118
intron_2_38071310_38074346	0.149535	Breast_Mammary_Tissue	0.895669	CYP1B1	intron_2_38298453_38301489	ENSG00000138061.12	1.44118
intron_2_46592583_46612228	0.150333	Breast_Mammary_Tissue	0.895669	PIGF	intron_2_46819722_46839367	ENSG00000151665.13	-1.43836
intron_2_48474819_48479484	0.148026	Breast_Mammary_Tissue	0.895669	PPP1R21	intron_2_48701958_48706623	ENSG00000162869.16	1.44654
intron_2_56342955_56384266	0.150725	Breast_Mammary_Tissue	0.895669	ENSG00000271894	intron_2_56570090_56611401	ENSG00000271894.1	1.43697
intron_2_71418639_71424650	0.150233	Breast_Mammary_Tissue	0.895669	ZNF638	intron_2_71645769_71651780	ENSG00000075292.19	-1.43871
intron_2_75560919_75561257	0.153405	Breast_Mammary_Tissue	0.895669	EVA1A	intron_2_75788045_75788383	ENSG00000115363.14	-1.42761
intron_2_86620469_86622661	0.153454	Breast_Mammary_Tissue	0.895669	RNF103-CHMP3	intron_2_86847592_86849784	ENSG00000249884.8	1.42744
intron_2_86620469_86622661	0.153454	Breast_Mammary_Tissue	0.895669	RNF103	intron_2_86847592_86849784	ENSG00000239305.7	1.42744
intron_3_111981967_111986264	0.151708	Breast_Mammary_Tissue	0.895669	ABHD10	intron_3_111700814_111705111	ENSG00000144827.9	1.43353
intron_3_113011165_113012734	0.14754	Breast_Mammary_Tissue	0.895669	NEPRO	intron_3_112730012_112731581	ENSG00000163608.15	-1.44828
intron_3_11817337_11829714	0.149314	Breast_Mammary_Tissue	0.895669	TAMM41	intron_3_11858811_11871188	ENSG00000144559.11	1.44196
intron_3_127575505_127575940	0.151583	Breast_Mammary_Tissue	0.895669	TPRA1	intron_3_127294348_127294783	ENSG00000163870.16	1.43396
intron_3_127575809_127575940	0.151583	Breast_Mammary_Tissue	0.895669	TPRA1	intron_3_127294652_127294783	ENSG00000163870.16	-1.43396
intron_3_129323604_129323890	0.15017	Breast_Mammary_Tissue	0.895669	H1-10-AS1	intron_3_129042447_129042733	ENSG00000206417.8	-1.43893
intron_3_133652547_133653345	0.153556	Breast_Mammary_Tissue	0.895669	TOPBP1	intron_3_133371391_133372189	ENSG00000163781.14	1.42708
intron_3_133652614_133653345	0.153556	Breast_Mammary_Tissue	0.895669	TOPBP1	intron_3_133371458_133372189	ENSG00000163781.14	1.42708
intron_3_133652629_133653345	0.153556	Breast_Mammary_Tissue	0.895669	TOPBP1	intron_3_133371473_133372189	ENSG00000163781.14	-1.42708
intron_3_136477412_136500223	0.14784	Breast_Mammary_Tissue	0.895669	STAG1	intron_3_136196254_136219065	ENSG00000118007.13	1.4472
intron_3_136842569_136846528	0.151181	Breast_Mammary_Tissue	0.895669	NCK1-DT	intron_3_136561411_136565370	ENSG00000239213.7	-1.43537
intron_3_146536565_146537996	0.152005	Breast_Mammary_Tissue	0.895669	PLSCR1	intron_3_146254352_146255783	ENSG00000188313.13	1.43248
intron_3_161086788_161103427	0.151763	Breast_Mammary_Tissue	0.895669	B3GALNT1	intron_3_160804576_160821215	ENSG00000169255.15	1.43333
intron_3_167735823_167789111	0.149535	Breast_Mammary_Tissue	0.895669	SERPINI1	intron_3_167453611_167506899	ENSG00000163536.13	-1.44118
intron_3_171738082_171771195	0.15231	Breast_Mammary_Tissue	0.895669	PLD1	intron_3_171455872_171488985	ENSG00000075651.17	-1.43142
intron_3_180912736_180914652	0.150881	Breast_Mammary_Tissue	0.895669	FXR1	intron_3_180630524_180632440	ENSG00000114416.19	1.43643
intron_3_28253765_28263291	0.149657	Breast_Mammary_Tissue	0.895669	CMC1	intron_3_28295256_28304782	ENSG00000187118.14	-1.44074
intron_3_42502229_42513749	0.147059	Breast_Mammary_Tissue	0.895669	VIPR1	intron_3_42543721_42555241	ENSG00000114812.13	1.45
intron_3_50183564_50184592	0.152986	Breast_Mammary_Tissue	0.895669	SEMA3F	intron_3_50220997_50222025	ENSG00000001617.12	-1.42906
intron_3_56566759_56566950	0.153386	Breast_Mammary_Tissue	0.895669	CCDC66	intron_3_56600787_56600978	ENSG00000180376.17	-1.42767
intron_3_73061060_73064003	0.153546	Breast_Mammary_Tissue	0.895669	PPP4R2	intron_3_73110211_73113154	ENSG00000163605.15	1.42712
intron_3_98501520_98517052	0.1505	Breast_Mammary_Tissue	0.895669	CLDND1	intron_3_98220364_98235896	ENSG00000080822.17	1.43777
intron_4_168421909_168422524	0.151877	Breast_Mammary_Tissue	0.895669	DDX60L	intron_4_169343060_169343675	ENSG00000181381.15	-1.43293
intron_4_173295526_173295764	0.148687	Breast_Mammary_Tissue	0.895669	GALNT7	intron_4_174216677_174216915	ENSG00000109586.12	-1.44419
intron_4_173295843_173298115	0.148687	Breast_Mammary_Tissue	0.895669	GALNT7	intron_4_174216994_174219266	ENSG00000109586.12	-1.44419
intron_4_40137082_40142673	0.150377	Breast_Mammary_Tissue	0.895669	N4BP2	intron_4_40138702_40144293	ENSG00000078177.15	1.4382
intron_4_54280482_54281581	0.14806	Breast_Mammary_Tissue	0.895669	PDGFRA	intron_4_55146649_55147748	ENSG00000134853.12	1.44642
intron_4_54280482_54285371	0.14806	Breast_Mammary_Tissue	0.895669	ENSG00000282278	intron_4_55146649_55151538	ENSG00000282278.1	-1.44642
intron_4_54280482_54285371	0.14806	Breast_Mammary_Tissue	0.895669	PDGFRA	intron_4_55146649_55151538	ENSG00000134853.12	-1.44642
intron_4_76131284_76132523	0.148192	Breast_Mammary_Tissue	0.895669	NUP54	intron_4_77052437_77053676	ENSG00000138750.16	1.44595
intron_4_76263843_76268660	0.147261	Breast_Mammary_Tissue	0.895669	FAM47E-STBD1	intron_4_77184996_77189813	ENSG00000272414.6	-1.44928
intron_4_76263843_76268660	0.147261	Breast_Mammary_Tissue	0.895669	FAM47E	intron_4_77184996_77189813	ENSG00000189157.14	-1.44928
intron_4_76268768_76271568	0.152529	Breast_Mammary_Tissue	0.895669	FAM47E-STBD1	intron_4_77189921_77192721	ENSG00000272414.6	1.43066
intron_4_76268768_76271568	0.152529	Breast_Mammary_Tissue	0.895669	FAM47E	intron_4_77189921_77192721	ENSG00000189157.14	1.43066
intron_4_8592921_8599453	0.147384	Breast_Mammary_Tissue	0.895669	CPZ	intron_4_8594648_8601180	ENSG00000109625.19	-1.44883
intron_4_98478746_98482005	0.148969	Breast_Mammary_Tissue	0.895669	TSPAN5	intron_4_99399897_99403156	ENSG00000168785.8	-1.44318
intron_4_98478810_98482005	0.148969	Breast_Mammary_Tissue	0.895669	TSPAN5	intron_4_99399961_99403156	ENSG00000168785.8	-1.44318
intron_5_122425531_122431969	0.152584	Breast_Mammary_Tissue	0.895669	SNCAIP	intron_5_121761226_121767664	ENSG00000064692.20	-1.43046
intron_5_133000173_133006759	0.149643	Breast_Mammary_Tissue	0.895669	ZCCHC10	intron_5_132335865_132342451	ENSG00000155329.12	1.44079
intron_5_179837885_179840872	0.149061	Breast_Mammary_Tissue	0.895669	MRNIP	intron_5_179264885_179267872	ENSG00000161010.16	1.44286
intron_5_180280608_180286975	0.152589	Breast_Mammary_Tissue	0.895669	MAPK9	intron_5_179707608_179713975	ENSG00000050748.18	1.43045
intron_5_180280608_180291848	0.152589	Breast_Mammary_Tissue	0.895669	MAPK9	intron_5_179707608_179718848	ENSG00000050748.18	-1.43045
intron_5_62403346_62403694	0.14939	Breast_Mammary_Tissue	0.895669	DIMT1	intron_5_61699173_61699521	ENSG00000086189.11	1.44169
intron_5_73923164_73940844	0.148474	Breast_Mammary_Tissue	0.895669	ARHGEF28	intron_5_73218989_73236669	ENSG00000214944.10	-1.44494
intron_5_82058602_82164399	0.153127	Breast_Mammary_Tissue	0.895669	ATG10	intron_5_81354421_81460218	ENSG00000152348.16	1.42857
intron_6_109449481_109449657	0.148995	Breast_Mammary_Tissue	0.895669	MICAL1	intron_6_109770684_109770860	ENSG00000135596.18	-1.44309
intron_6_109450085_109451600	0.148995	Breast_Mammary_Tissue	0.895669	MICAL1	intron_6_109771288_109772803	ENSG00000135596.18	-1.44309
intron_6_30199153_30213305	0.153527	Breast_Mammary_Tissue	0.895669	TRIM26	intron_6_30166930_30181082	ENSG00000234127.9	1.42718
intron_6_31143413_31144687	0.149298	Breast_Mammary_Tissue	0.895669	CCHCR1	intron_6_31111190_31112464	ENSG00000204536.15	-1.44202
intron_6_39907117_39909040	0.148493	Breast_Mammary_Tissue	0.895669	MOCS1	intron_6_39874893_39876816	ENSG00000124615.20	1.44487
intron_6_73807072_73808083	0.152912	Breast_Mammary_Tissue	0.895669	CD109	intron_6_74516795_74517806	ENSG00000156535.15	1.42932
intron_6_73808248_73809984	0.152912	Breast_Mammary_Tissue	0.895669	CD109	intron_6_74517971_74519707	ENSG00000156535.15	-1.42932
intron_6_87515020_87516806	0.152453	Breast_Mammary_Tissue	0.895669	RARS2	intron_6_88224738_88226524	ENSG00000146282.19	1.43092
intron_6_87594407_87601784	0.15033	Breast_Mammary_Tissue	0.895669	ORC3	intron_6_88304125_88311502	ENSG00000135336.16	1.43837
intron_6_89637353_89637725	0.148117	Breast_Mammary_Tissue	0.895669	LYRM2	intron_6_90347072_90347444	ENSG00000083099.11	-1.44621
intron_6_89637353_89637742	0.148117	Breast_Mammary_Tissue	0.895669	LYRM2	intron_6_90347072_90347461	ENSG00000083099.11	1.44621
intron_7_100113405_100113616	0.15202	Breast_Mammary_Tissue	0.895669	TAF6	intron_7_99711028_99711239	ENSG00000106290.16	-1.43243
intron_7_100113769_100113868	0.15202	Breast_Mammary_Tissue	0.895669	TAF6	intron_7_99711392_99711491	ENSG00000106290.16	1.43243
intron_7_100355240_100356394	0.152391	Breast_Mammary_Tissue	0.895669	PILRB	intron_7_99952863_99954017	ENSG00000121716.21	1.43114
intron_7_100355240_100356750	0.152391	Breast_Mammary_Tissue	0.895669	PILRB	intron_7_99952863_99954373	ENSG00000121716.21	-1.43114
intron_7_100355240_100356750	0.152391	Breast_Mammary_Tissue	0.895669	STAG3L5P-PVRIG2P-PILRB	intron_7_99952863_99954373	ENSG00000272752.6	-1.43114
intron_7_142792080_142792522	0.149779	Breast_Mammary_Tissue	0.895669	TRBC1	intron_7_142499111_142499189	ENSG00000211751.9	-1.44031
intron_7_26854890_26864363	0.146817	Breast_Mammary_Tissue	0.895669	SKAP2	intron_7_26894509_26903982	ENSG00000005020.13	-1.45087
intron_7_27538417_27542967	0.153127	Breast_Mammary_Tissue	0.895669	HIBADH	intron_7_27578036_27582586	ENSG00000106049.9	1.42857
intron_7_40088331_40092785	0.148155	Breast_Mammary_Tissue	0.895669	CDK13	intron_7_40127930_40132384	ENSG00000065883.18	-1.44608
intron_7_40088331_40092965	0.148155	Breast_Mammary_Tissue	0.895669	CDK13	intron_7_40127930_40132564	ENSG00000065883.18	1.44608
intron_7_45724023_45724353	0.152915	Breast_Mammary_Tissue	0.895669	ENSG00000291207	intron_7_45763622_45763952	ENSG00000291207.1	1.42931
intron_7_45739515_45744997	0.151349	Breast_Mammary_Tissue	0.895669	ENSG00000291207	intron_7_45779114_45784596	ENSG00000291207.1	-1.43478
intron_7_75514784_75515718	0.147469	Breast_Mammary_Tissue	0.895669	PMS2P3	intron_7_75144109_75145043	ENSG00000291092.1	1.44853
intron_7_94628359_94629719	0.15193	Breast_Mammary_Tissue	0.895669	SGCE	intron_7_94257671_94259031	ENSG00000127990.19	1.43275
intron_7_94628359_94655990	0.15193	Breast_Mammary_Tissue	0.895669	SGCE	intron_7_94257671_94285302	ENSG00000127990.19	1.43275
intron_7_95596783_95606940	0.153425	Breast_Mammary_Tissue	0.895669	PDK4-AS1	intron_7_95226095_95236252	ENSG00000231170.7	1.42754
intron_7_95609862_95610544	0.153425	Breast_Mammary_Tissue	0.895669	PDK4-AS1	intron_7_95239174_95239856	ENSG00000231170.7	-1.42754
intron_7_98927366_98929989	0.152002	Breast_Mammary_Tissue	0.895669	TRRAP	intron_7_98524989_98527612	ENSG00000196367.15	1.43249
intron_7_98977076_98978211	0.150698	Breast_Mammary_Tissue	0.895669	TRRAP	intron_7_98574699_98575834	ENSG00000196367.15	1.43707
intron_7_98981960_98983264	0.146835	Breast_Mammary_Tissue	0.895669	TRRAP	intron_7_98579583_98580887	ENSG00000196367.15	-1.4508
intron_8_47396626_47407861	0.151739	Breast_Mammary_Tissue	0.895669	SPIDR	intron_8_48309186_48320423	ENSG00000164808.17	1.43341
intron_8_55792784_55795978	0.150846	Breast_Mammary_Tissue	0.895669	TGS1	intron_8_56705343_56708537	ENSG00000137574.11	-1.43655
intron_9_111914746_111915759	0.152998	Breast_Mammary_Tissue	0.895669	UGCG	intron_9_114677026_114678039	ENSG00000148154.10	-1.42902
intron_9_111914746_111922849	0.152998	Breast_Mammary_Tissue	0.895669	UGCG	intron_9_114677026_114685129	ENSG00000148154.10	1.42902
intron_9_114423523_114424334	0.15355	Breast_Mammary_Tissue	0.895669	WHRN	intron_9_117185803_117186614	ENSG00000095397.17	-1.4271
intron_9_120997774_121005919	0.150446	Breast_Mammary_Tissue	0.895669	C5	intron_9_123760052_123768197	ENSG00000106804.10	-1.43796
intron_9_126977745_127034431	0.151977	Breast_Mammary_Tissue	0.895669	RALGPS1	intron_9_129740024_129796710	ENSG00000136828.19	-1.43258
intron_9_129833709_129834707	0.147478	Breast_Mammary_Tissue	0.895669	C9orf78	intron_9_132595988_132596986	ENSG00000136819.15	1.4485
intron_9_18675907_18680312	0.150763	Breast_Mammary_Tissue	0.895669	ADAMTSL1	intron_9_18675905_18680310	ENSG00000178031.18	1.43684
intron_9_36083562_36085902	0.151098	Breast_Mammary_Tissue	0.895669	RECK	intron_9_36083559_36085899	ENSG00000122707.12	-1.43567
intron_9_69046482_69053140	0.149342	Breast_Mammary_Tissue	0.895669	ENSG00000285130	intron_9_71661398_71668056	ENSG00000285130.2	1.44186
intron_9_69046482_69053140	0.149342	Breast_Mammary_Tissue	0.895669	FXN	intron_9_71661398_71668056	ENSG00000165060.15	1.44186
intron_9_94445182_94446823	0.149252	Breast_Mammary_Tissue	0.895669	MFSD14B	intron_9_97207464_97209105	ENSG00000148110.17	1.44218
intron_5_140563915_140564197	0.158998	Whole_Blood	0.895673	APBB3	intron_5_139943500_139943782	ENSG00000113108.20	1.40845
intron_11_46680282_46680487	0.101873	Artery_Aorta	0.895692	ARHGAP1	intron_11_46701832_46702037	ENSG00000175220.12	-1.63584
intron_19_9827984_9828327	0.101826	Artery_Aorta	0.895692	UBL5	intron_19_9938660_9939003	ENSG00000198258.11	1.63607
intron_1_24401456_24413674	0.101889	Artery_Aorta	0.895692	STPG1	intron_1_24727946_24740164	ENSG00000001460.18	1.63576
intron_20_63674093_63678145	0.0888014	Heart_Left_Ventricle	0.895697	RTEL1-TNFRSF6B	intron_20_62305446_62309498	ENSG00000026036.23	-1.70175
intron_20_63674093_63678145	0.0888014	Heart_Left_Ventricle	0.895697	RTEL1	intron_20_62305446_62309498	ENSG00000258366.12	-1.70175
intron_10_93700106_93702375	0.132066	Brain_Cortex	0.895704	FRA10AC1	intron_10_95459863_95462132	ENSG00000148690.12	1.506
intron_19_39101537_39106947	0.132042	Brain_Cortex	0.895704	ACP7	intron_19_39592177_39597587	ENSG00000183760.11	1.5061
intron_1_40758294_40762888	0.132042	Brain_Cortex	0.895704	NFYC	intron_1_41223966_41228560	ENSG00000066136.21	1.5061
intron_4_75914338_75914868	0.131974	Brain_Cortex	0.895704	NAAA	intron_4_76835491_76836021	ENSG00000138744.16	1.50636
intron_9_108897285_108898502	0.132023	Brain_Cortex	0.895704	ELP1	intron_9_111659565_111660782	ENSG00000070061.16	-1.50617
intron_9_131504340_131506114	0.13209	Brain_Cortex	0.895704	POMT1	intron_9_134379727_134381501	ENSG00000130714.19	1.50591
intron_9_131504340_131506403	0.13209	Brain_Cortex	0.895704	POMT1	intron_9_134379727_134381790	ENSG00000130714.19	-1.50591
intron_3_39103553_39107479	0.120112	Artery_Tibial	0.895707	GORASP1	intron_3_39145044_39148970	ENSG00000114745.15	-1.5543
intron_8_95041626_95044477	0.130534	Muscle_Skeletal	0.895714	NDUFAF6	intron_8_96053854_96056705	ENSG00000156170.14	1.512
intron_10_100256476_100260218	0.127726	Prostate	0.895717	CWF19L1	intron_10_102016233_102019975	ENSG00000095485.18	-1.52313
intron_10_100280228_100280934	0.135461	Prostate	0.895717	BLOC1S2	intron_10_102039985_102040691	ENSG00000196072.12	1.49291
intron_10_100487795_100488027	0.150357	Prostate	0.895717	SEC31B	intron_10_102247552_102247784	ENSG00000075826.17	-1.43827
intron_10_100488098_100488858	0.150357	Prostate	0.895717	SEC31B	intron_10_102247855_102248615	ENSG00000075826.17	1.43827
intron_10_100488974_100489252	0.116904	Prostate	0.895717	SEC31B	intron_10_102248731_102249009	ENSG00000075826.17	1.5679
intron_10_100498207_100498705	0.118352	Prostate	0.895717	SEC31B	intron_10_102257964_102258462	ENSG00000075826.17	-1.56173
intron_10_100498207_100499160	0.118352	Prostate	0.895717	SEC31B	intron_10_102257964_102258917	ENSG00000075826.17	1.56173
intron_10_100498804_100499160	0.153187	Prostate	0.895717	SEC31B	intron_10_102258561_102258917	ENSG00000075826.17	-1.42837
intron_10_100499598_100500110	0.132023	Prostate	0.895717	SEC31B	intron_10_102259355_102259867	ENSG00000075826.17	-1.50617
intron_10_100499598_100502254	0.132023	Prostate	0.895717	SEC31B	intron_10_102259355_102262011	ENSG00000075826.17	1.50617
intron_10_100500159_100501654	0.132023	Prostate	0.895717	SEC31B	intron_10_102259916_102261411	ENSG00000075826.17	-1.50617
intron_10_100500159_100502254	0.132023	Prostate	0.895717	SEC31B	intron_10_102259916_102262011	ENSG00000075826.17	-1.50617
intron_10_100501710_100502254	0.130446	Prostate	0.895717	SEC31B	intron_10_102261467_102262011	ENSG00000075826.17	-1.51235
intron_10_100502484_100505361	0.130446	Prostate	0.895717	SEC31B	intron_10_102262241_102265118	ENSG00000075826.17	1.51235
intron_10_100506420_100507425	0.133614	Prostate	0.895717	ENSG00000255339	intron_10_102266177_102267182	ENSG00000255339.6	-1.5
intron_10_100506420_100507425	0.133614	Prostate	0.895717	SEC31B	intron_10_102266177_102267182	ENSG00000075826.17	-1.5
intron_10_100506420_100507908	0.133614	Prostate	0.895717	SEC31B	intron_10_102266177_102267665	ENSG00000075826.17	1.5
intron_10_100509102_100509316	0.132023	Prostate	0.895717	ENSG00000255339	intron_10_102268859_102269073	ENSG00000255339.6	-1.50617
intron_10_100509102_100509316	0.132023	Prostate	0.895717	SEC31B	intron_10_102268859_102269073	ENSG00000075826.17	-1.50617
intron_10_100509102_100516096	0.13253	Prostate	0.895717	ENSG00000255339	intron_10_102268859_102275853	ENSG00000255339.6	1.5042
intron_10_100509102_100516096	0.13253	Prostate	0.895717	SEC31B	intron_10_102268859_102275853	ENSG00000075826.17	1.5042
intron_10_100509511_100516096	0.132023	Prostate	0.895717	ENSG00000255339	intron_10_102269268_102275853	ENSG00000255339.6	-1.50617
intron_10_100509511_100516096	0.132023	Prostate	0.895717	SEC31B	intron_10_102269268_102275853	ENSG00000075826.17	-1.50617
intron_10_100516960_100526399	0.119814	Prostate	0.895717	ENSG00000255339	intron_10_102276717_102286156	ENSG00000255339.6	-1.55556
intron_10_100536135_100536411	0.135221	Prostate	0.895717	HIF1AN	intron_10_102295892_102296168	ENSG00000166135.14	1.49383
intron_10_102869845_102870084	0.11648	Prostate	0.895717	AS3MT	intron_10_104629602_104629841	ENSG00000214435.9	1.56972
intron_10_102869845_102870084	0.11648	Prostate	0.895717	BORCS7-ASMT	intron_10_104629602_104629841	ENSG00000270316.1	1.56972
intron_10_102870211_102872448	0.126292	Prostate	0.895717	AS3MT	intron_10_104629968_104632205	ENSG00000214435.9	-1.52889
intron_10_102870211_102872448	0.126292	Prostate	0.895717	BORCS7-ASMT	intron_10_104629968_104632205	ENSG00000270316.1	-1.52889
intron_10_102878991_102890544	0.102641	Prostate	0.895717	AS3MT	intron_10_104638748_104650301	ENSG00000214435.9	1.63218
intron_10_102878991_102890544	0.102641	Prostate	0.895717	BORCS7-ASMT	intron_10_104638748_104650301	ENSG00000270316.1	1.63218
intron_10_102890678_102900593	0.124086	Prostate	0.895717	AS3MT	intron_10_104650435_104660350	ENSG00000214435.9	1.53785
intron_10_102890678_102900593	0.124086	Prostate	0.895717	BORCS7-ASMT	intron_10_104650435_104660350	ENSG00000270316.1	1.53785
intron_10_103106706_103139406	0.143116	Prostate	0.895717	NT5C2	intron_10_104866463_104899163	ENSG00000076685.19	1.46429
intron_10_103174982_103176486	0.14238	Prostate	0.895717	NT5C2	intron_10_104934739_104936243	ENSG00000076685.19	1.46698
intron_10_103897719_103898293	0.113422	Prostate	0.895717	STN1	intron_10_105657477_105658051	ENSG00000107960.12	-1.583
intron_10_103897719_103898877	0.113422	Prostate	0.895717	ENSG00000289744	intron_10_105657477_105658635	ENSG00000289744.1	1.583
intron_10_103897719_103898877	0.113422	Prostate	0.895717	STN1	intron_10_105657477_105658635	ENSG00000107960.12	1.583
intron_10_103898377_103898877	0.12197	Prostate	0.895717	STN1	intron_10_105658135_105658635	ENSG00000107960.12	-1.54656
intron_10_103899000_103900062	0.113422	Prostate	0.895717	ENSG00000289744	intron_10_105658758_105659820	ENSG00000289744.1	1.583
intron_10_103899000_103900062	0.113422	Prostate	0.895717	STN1	intron_10_105658758_105659820	ENSG00000107960.12	1.583
intron_10_104297684_104299128	0.132028	Prostate	0.895717	GSTO2	intron_10_106057442_106058886	ENSG00000065621.15	-1.50615
intron_10_1043393_1043999	0.124825	Prostate	0.895717	IDI1	intron_10_1089333_1089939	ENSG00000067064.13	1.53483
intron_10_1043393_1048864	0.124825	Prostate	0.895717	IDI1	intron_10_1089333_1094804	ENSG00000067064.13	-1.53483
intron_10_112428438_112432240	0.128242	Prostate	0.895717	ZDHHC6	intron_10_114188196_114191998	ENSG00000023041.12	-1.52107
intron_10_113158069_113159920	0.113515	Prostate	0.895717	TCF7L2	intron_10_114917828_114919679	ENSG00000148737.18	-1.58259
intron_10_119439768_119441999	0.0989643	Prostate	0.895717	GRK5	intron_10_121199280_121201511	ENSG00000198873.12	-1.6499
intron_10_122980695_122982733	0.15035	Prostate	0.895717	PSTK	intron_10_124740211_124742249	ENSG00000179988.15	1.4383
intron_10_123771039_123780167	0.102707	Prostate	0.895717	CPXM2	intron_10_125530555_125539683	ENSG00000121898.13	1.63187
intron_10_125741201_125743058	0.126568	Prostate	0.895717	EDRF1	intron_10_127429770_127431627	ENSG00000107938.18	1.52778
intron_10_127384909_127403055	0.123525	Prostate	0.895717	DOCK1	intron_10_129183173_129201319	ENSG00000150760.13	-1.54015
intron_10_130180321_130183285	0.134083	Prostate	0.895717	GLRX3	intron_10_131978585_131981549	ENSG00000108010.12	-1.49819
intron_10_132324373_132331436	0.0983175	Prostate	0.895717	STK32C	intron_10_134137877_134144940	ENSG00000165752.17	-1.65307
intron_10_133300113_133302792	0.11831	Prostate	0.895717	TUBGCP2	intron_10_135113617_135116296	ENSG00000130640.15	1.5619
intron_10_133300547_133302792	0.11831	Prostate	0.895717	TUBGCP2	intron_10_135114051_135116296	ENSG00000130640.15	-1.5619
intron_10_133384212_133388956	0.102259	Prostate	0.895717	ENSG00000254536	intron_10_135197716_135202460	ENSG00000254536.2	-1.634
intron_10_133384212_133388956	0.102259	Prostate	0.895717	PAOX	intron_10_135197716_135202460	ENSG00000148832.16	-1.634
intron_10_13345028_13347277	0.134549	Prostate	0.895717	SEPHS1	intron_10_13387028_13389277	ENSG00000086475.15	-1.4964
intron_10_13345028_13348000	0.134549	Prostate	0.895717	SEPHS1	intron_10_13387028_13390000	ENSG00000086475.15	1.4964
intron_10_133460170_133464606	0.140437	Prostate	0.895717	SCART1	intron_10_135273674_135278110	ENSG00000214279.13	-1.47416
intron_10_133467353_133491222	0.149661	Prostate	0.895717	SCART1	intron_10_135280857_135304726	ENSG00000214279.13	1.44073
intron_10_133554328_133555351	0.107728	Prostate	0.895717	SYCE1	intron_10_135367832_135368855	ENSG00000171772.17	-1.60849
intron_10_133555129_133555351	0.103031	Prostate	0.895717	SYCE1	intron_10_135368633_135368855	ENSG00000171772.17	1.63033
intron_10_133556047_133556759	0.125347	Prostate	0.895717	SYCE1	intron_10_135369551_135370263	ENSG00000171772.17	1.53271
intron_10_15837318_15837542	0.146609	Prostate	0.895717	MINDY3	intron_10_15879317_15879541	ENSG00000148481.14	-1.45161
intron_10_21681376_21713772	0.131058	Prostate	0.895717	MLLT10	intron_10_21970305_22002701	ENSG00000078403.17	1.50994
intron_10_24591330_24591642	0.142334	Prostate	0.895717	ARHGAP21	intron_10_24880259_24880571	ENSG00000107863.20	-1.46715
intron_10_24598009_24600646	0.125314	Prostate	0.895717	ARHGAP21	intron_10_24886938_24889575	ENSG00000107863.20	-1.53285
intron_10_24621369_24629996	0.127123	Prostate	0.895717	ARHGAP21	intron_10_24910298_24918925	ENSG00000107863.20	1.52555
intron_10_27114607_27116060	0.132167	Prostate	0.895717	YME1L1	intron_10_27403536_27404989	ENSG00000136758.20	1.50561
intron_10_27123699_27126696	0.101642	Prostate	0.895717	YME1L1	intron_10_27412628_27415625	ENSG00000136758.20	-1.63694
intron_10_27147668_27148906	0.113537	Prostate	0.895717	YME1L1	intron_10_27436597_27437835	ENSG00000136758.20	-1.58249
intron_10_29531288_29532002	0.140462	Prostate	0.895717	SVIL	intron_10_29820217_29820931	ENSG00000197321.16	1.47407
intron_10_29531288_29550597	0.140462	Prostate	0.895717	SVIL	intron_10_29820217_29839526	ENSG00000197321.16	-1.47407
intron_10_30850367_30876998	0.121611	Prostate	0.895717	ZNF438	intron_10_31139296_31165927	ENSG00000183621.15	1.54805
intron_10_30909015_30941575	0.119071	Prostate	0.895717	ZNF438	intron_10_31197944_31230504	ENSG00000183621.15	1.55869
intron_10_32584304_32685970	0.144865	Prostate	0.895717	CCDC7	intron_10_32873232_32974898	ENSG00000216937.14	1.45791
intron_10_34360259_34372498	0.128302	Prostate	0.895717	PARD3	intron_10_34649187_34661426	ENSG00000148498.17	1.52083
intron_10_34372536_34374874	0.130054	Prostate	0.895717	PARD3	intron_10_34661464_34663802	ENSG00000148498.17	1.51389
intron_10_42802218_42816599	0.153451	Prostate	0.895717	BMS1	intron_10_43297666_43312047	ENSG00000165733.8	-1.42745
intron_10_484948_486459	0.115412	Prostate	0.895717	DIP2C	intron_10_530888_532399	ENSG00000151240.17	-1.57432
intron_10_5884077_5885723	0.141826	Prostate	0.895717	ANKRD16	intron_10_5926040_5927686	ENSG00000134461.16	-1.46903
intron_10_5927541_5928336	0.114936	Prostate	0.895717	FBH1	intron_10_5969504_5970299	ENSG00000134452.20	1.57639
intron_10_60083617_60084602	0.11286	Prostate	0.895717	ANK3	intron_10_61843375_61844360	ENSG00000151150.22	1.58547
intron_10_6221745_6222855	0.0990758	Prostate	0.895717	PFKFB3	intron_10_6263708_6264818	ENSG00000170525.21	-1.64935
intron_10_67966802_67988663	0.136673	Prostate	0.895717	HERC4	intron_10_69726559_69748420	ENSG00000148634.16	1.48829
intron_10_68338642_68339140	0.138086	Prostate	0.895717	HNRNPH3	intron_10_70098399_70098897	ENSG00000096746.18	1.48295
intron_10_68338687_68339140	0.138086	Prostate	0.895717	HNRNPH3	intron_10_70098444_70098897	ENSG00000096746.18	-1.48295
intron_10_69097231_69103871	0.123372	Prostate	0.895717	SRGN	intron_10_70856987_70863627	ENSG00000122862.5	1.54077
intron_10_70376596_70382549	0.142596	Prostate	0.895717	LRRC20	intron_10_72136352_72142305	ENSG00000172731.15	1.46619
intron_10_71217635_71217994	0.119732	Prostate	0.895717	UNC5B-AS1	intron_10_72977392_72977751	ENSG00000237512.7	1.5559
intron_10_71762026_71773358	0.134844	Prostate	0.895717	VSIR	intron_10_73521783_73533115	ENSG00000107738.20	-1.49527
intron_10_71796079_71797104	0.124732	Prostate	0.895717	CDH23	intron_10_73555836_73556861	ENSG00000107736.22	-1.53521
intron_10_71823896_71825837	0.115037	Prostate	0.895717	PSAP	intron_10_73583653_73585594	ENSG00000197746.15	1.57595
intron_10_77822101_77824384	0.144749	Prostate	0.895717	DLG5	intron_10_79581859_79584142	ENSG00000151208.17	1.45833
intron_10_7796155_7797047	0.111486	Prostate	0.895717	ATP5F1C	intron_10_7838118_7839010	ENSG00000165629.20	-1.59155
intron_10_80509471_80512144	0.143354	Prostate	0.895717	TSPAN14	intron_10_82269227_82271900	ENSG00000108219.16	-1.46341
intron_10_88991626_89003029	0.131187	Prostate	0.895717	FAS	intron_10_90751383_90762786	ENSG00000026103.25	1.50944
intron_10_91828406_91830923	0.150493	Prostate	0.895717	TNKS2	intron_10_93588163_93590680	ENSG00000107854.6	-1.43779
intron_10_95432576_95434622	0.115203	Prostate	0.895717	SORBS1	intron_10_97192333_97194379	ENSG00000095637.23	-1.57523
intron_10_95437555_95441126	0.13619	Prostate	0.895717	SORBS1	intron_10_97197312_97200883	ENSG00000095637.23	-1.49013
intron_10_95491120_95493165	0.128568	Prostate	0.895717	SORBS1	intron_10_97250877_97252922	ENSG00000095637.23	-1.51977
intron_10_97358619_97358943	0.148821	Prostate	0.895717	RRP12	intron_10_99118376_99118700	ENSG00000052749.14	-1.44371
intron_10_97388624_97390423	0.130919	Prostate	0.895717	RRP12	intron_10_99148381_99150180	ENSG00000052749.14	-1.51049
intron_10_97619683_97633347	0.116656	Prostate	0.895717	MORN4	intron_10_99379440_99393104	ENSG00000171160.18	-1.56897
intron_10_98391082_98392432	0.104363	Prostate	0.895717	PYROXD2	intron_10_100150839_100152189	ENSG00000119943.13	1.62406
intron_10_99403874_99405756	0.140646	Prostate	0.895717	GOT1	intron_10_101163631_101165513	ENSG00000120053.12	-1.47339
intron_10_99406849_99420624	0.139893	Prostate	0.895717	GOT1	intron_10_101166606_101180381	ENSG00000120053.12	-1.47619
intron_11_102066651_102075873	0.130433	Prostate	0.895717	CFAP300	intron_11_101937382_101946604	ENSG00000137691.13	-1.5124
intron_11_102402206_102448812	0.12909	Prostate	0.895717	TMEM123	intron_11_102272937_102319543	ENSG00000152558.15	1.5177
intron_11_105026951_105029124	0.148988	Prostate	0.895717	CASP1	intron_11_104897678_104899851	ENSG00000137752.25	1.44311
intron_11_105029267_105029665	0.150682	Prostate	0.895717	CASP1	intron_11_104899994_104900392	ENSG00000137752.25	-1.43713
intron_11_105031280_105034208	0.150682	Prostate	0.895717	CASP1	intron_11_104902007_104904935	ENSG00000137752.25	1.43713
intron_11_105034388_105035107	0.143994	Prostate	0.895717	CASP1	intron_11_104905115_104905834	ENSG00000137752.25	1.46108
intron_11_105041719_105043483	0.153375	Prostate	0.895717	CARD16	intron_11_104912446_104914210	ENSG00000204397.10	-1.42771
intron_11_105041719_105044392	0.15255	Prostate	0.895717	CARD16	intron_11_104912446_104915119	ENSG00000204397.10	1.43058
intron_11_108852209_108917873	0.130325	Prostate	0.895717	DDX10	intron_11_108722936_108788600	ENSG00000178105.12	-1.51282
intron_11_111974983_111980737	0.114173	Prostate	0.895717	DIXDC1	intron_11_111845707_111851462	ENSG00000150764.14	1.57971
intron_11_111977794_111980737	0.114173	Prostate	0.895717	DIXDC1	intron_11_111848519_111851462	ENSG00000150764.14	-1.57971
intron_11_112045970_112051234	0.112522	Prostate	0.895717	DLAT	intron_11_111916694_111921958	ENSG00000150768.17	-1.58696
intron_11_112087973_112088867	0.127619	Prostate	0.895717	ENSG00000255292	intron_11_111958697_111959591	ENSG00000255292.9	1.52356
intron_11_112087973_112088867	0.127619	Prostate	0.895717	SDHD	intron_11_111958697_111959591	ENSG00000204370.13	1.52356
intron_11_112089011_112094805	0.142081	Prostate	0.895717	SDHD	intron_11_111959735_111965529	ENSG00000204370.13	-1.46809
intron_11_117163892_117167421	0.151627	Prostate	0.895717	PAFAH1B2	intron_11_117034608_117038137	ENSG00000168092.14	1.43381
intron_11_117182620_117182723	0.152209	Prostate	0.895717	SIDT2	intron_11_117053336_117053439	ENSG00000149577.16	1.43177
intron_11_117822480_117822679	0.104352	Prostate	0.895717	FXYD2	intron_11_117693195_117693394	ENSG00000137731.14	1.62411
intron_11_117822480_117822679	0.104352	Prostate	0.895717	FXYD6-FXYD2	intron_11_117693195_117693394	ENSG00000255245.4	1.62411
intron_11_118519696_118521266	0.115277	Prostate	0.895717	TTC36-AS1	intron_11_118390411_118391981	ENSG00000255435.7	-1.57491
intron_11_118607699_118613816	0.120578	Prostate	0.895717	PHLDB1	intron_11_118478414_118484531	ENSG00000019144.20	-1.55235
intron_11_118610526_118613816	0.120578	Prostate	0.895717	PHLDB1	intron_11_118481241_118484531	ENSG00000019144.20	1.55235
intron_11_119026080_119026506	0.1235	Prostate	0.895717	SLC37A4	intron_11_118896790_118897216	ENSG00000137700.19	1.54025
intron_11_119026080_119026937	0.1235	Prostate	0.895717	SLC37A4	intron_11_118896790_118897647	ENSG00000137700.19	1.54025
intron_11_11998779_12002300	0.133001	Prostate	0.895717	DKK3	intron_11_12020326_12023847	ENSG00000050165.19	-1.50237
intron_11_120325368_120327122	0.123346	Prostate	0.895717	TLCD5	intron_11_120196077_120197831	ENSG00000181264.9	1.54088
intron_11_120325368_120327441	0.0984577	Prostate	0.895717	TLCD5	intron_11_120196077_120198150	ENSG00000181264.9	1.65238
intron_11_120325368_120329977	0.152529	Prostate	0.895717	TLCD5	intron_11_120196077_120200686	ENSG00000181264.9	-1.43066
intron_11_120327640_120329977	0.152529	Prostate	0.895717	TLCD5	intron_11_120198349_120200686	ENSG00000181264.9	1.43066
intron_11_124894045_124894201	0.131066	Prostate	0.895717	ROBO4	intron_11_124763941_124764097	ENSG00000154133.15	1.50991
intron_11_125102317_125102637	0.146719	Prostate	0.895717	TMEM218	intron_11_124972213_124972533	ENSG00000150433.10	-1.45122
intron_11_125102351_125102637	0.146719	Prostate	0.895717	TMEM218	intron_11_124972247_124972533	ENSG00000150433.10	-1.45122
intron_11_130903384_130905953	0.130721	Prostate	0.895717	SNX19	intron_11_130773279_130775848	ENSG00000120451.11	1.51127
intron_11_16803295_16813113	0.153027	Prostate	0.895717	PLEKHA7	intron_11_16824842_16834660	ENSG00000166689.18	-1.42892
intron_11_2583545_2585212	0.134796	Prostate	0.895717	KCNQ1	intron_11_2604775_2606442	ENSG00000053918.18	1.49545
intron_11_2951809_2954301	0.139893	Prostate	0.895717	NAP1L4	intron_11_2973039_2975531	ENSG00000205531.14	1.47619
intron_11_2979237_2989129	0.132736	Prostate	0.895717	NAP1L4	intron_11_3000467_3010359	ENSG00000205531.14	-1.5034
intron_11_30323202_30330886	0.124635	Prostate	0.895717	ARL14EP	intron_11_30344749_30352433	ENSG00000152219.5	1.53561
intron_11_34090678_34091906	0.121031	Prostate	0.895717	CAPRIN1	intron_11_34112225_34113453	ENSG00000135387.21	1.55046
intron_11_34092056_34096479	0.104025	Prostate	0.895717	CAPRIN1	intron_11_34113603_34118026	ENSG00000135387.21	-1.62565
intron_11_34105792_34108211	0.121031	Prostate	0.895717	NAT10	intron_11_34127339_34129758	ENSG00000135372.10	1.55046
intron_11_34115884_34118180	0.121031	Prostate	0.895717	NAT10	intron_11_34137431_34139727	ENSG00000135372.10	-1.55046
intron_11_44909899_44917972	0.126441	Prostate	0.895717	TSPAN18	intron_11_44931450_44939523	ENSG00000157570.12	-1.52829
intron_11_44938366_44950677	0.152043	Prostate	0.895717	TP53I11	intron_11_44959917_44972228	ENSG00000175274.19	-1.43235
intron_11_46679776_46680205	0.101873	Prostate	0.895717	ARHGAP1	intron_11_46701326_46701755	ENSG00000175220.12	-1.63584
intron_11_46680282_46680487	0.101873	Prostate	0.895717	ARHGAP1	intron_11_46701832_46702037	ENSG00000175220.12	-1.63584
intron_11_46987310_47052388	0.120344	Prostate	0.895717	CSTPP1	intron_11_47008861_47073939	ENSG00000149179.14	-1.55333
intron_11_47052518_47137316	0.111085	Prostate	0.895717	CSTPP1	intron_11_47074069_47158867	ENSG00000149179.14	1.59333
intron_11_47258129_47259180	0.105413	Prostate	0.895717	NR1H3	intron_11_47279680_47280731	ENSG00000025434.19	1.61916
intron_11_499185_499829	0.12347	Prostate	0.895717	RNH1	intron_11_499185_499829	ENSG00000023191.17	1.54037
intron_11_502181_504824	0.100687	Prostate	0.895717	RNH1	intron_11_502181_504824	ENSG00000023191.17	1.64153
intron_11_532630_533277	0.133095	Prostate	0.895717	HRAS	intron_11_532630_533277	ENSG00000174775.18	1.50201
intron_11_560514_561762	0.13106	Prostate	0.895717	RASSF7	intron_11_560514_561762	ENSG00000099849.15	-1.50993
intron_11_57426352_57426588	0.151349	Prostate	0.895717	SLC43A3	intron_11_57193825_57194061	ENSG00000134802.18	-1.43478
intron_11_57426389_57426588	0.1389	Prostate	0.895717	SLC43A3	intron_11_57193862_57194061	ENSG00000134802.18	1.4799
intron_11_57426652_57426886	0.151349	Prostate	0.895717	SLC43A3	intron_11_57194125_57194359	ENSG00000134802.18	1.43478
intron_11_59807849_59809855	0.130037	Prostate	0.895717	MRPL16	intron_11_59575322_59577328	ENSG00000166902.5	1.51396
intron_11_60173129_60175506	0.0957392	Prostate	0.895717	MS4A6A	intron_11_59940602_59942979	ENSG00000110077.15	1.66587
intron_11_60178316_60179831	0.119995	Prostate	0.895717	MS4A6A	intron_11_59945789_59947304	ENSG00000110077.15	-1.55479
intron_11_60941290_60942035	0.1536	Prostate	0.895717	SLC15A3	intron_11_60708762_60709507	ENSG00000110446.12	1.42693
intron_11_60942145_60943689	0.1536	Prostate	0.895717	SLC15A3	intron_11_60709617_60711161	ENSG00000110446.12	1.42693
intron_11_61556207_61580790	0.139647	Prostate	0.895717	SYT7	intron_11_61323679_61348262	ENSG00000011347.10	-1.47711
intron_11_61958501_61959498	0.100276	Prostate	0.895717	BEST1	intron_11_61725973_61726970	ENSG00000167995.17	-1.64352
intron_11_6223238_6223610	0.11547	Prostate	0.895717	FHIP1B	intron_11_6244468_6244840	ENSG00000051009.11	1.57407
intron_11_62598141_62598327	0.103991	Prostate	0.895717	MTA2	intron_11_62365613_62365799	ENSG00000149480.7	1.62581
intron_11_62600689_62601023	0.127485	Prostate	0.895717	MTA2	intron_11_62368161_62368495	ENSG00000149480.7	-1.5241
intron_11_62600689_62601423	0.127485	Prostate	0.895717	MTA2	intron_11_62368161_62368895	ENSG00000149480.7	1.5241
intron_11_62664973_62665131	0.103667	Prostate	0.895717	C11orf98	intron_11_62432445_62432603	ENSG00000278615.5	1.62733
intron_11_62664973_62665131	0.103667	Prostate	0.895717	ENSG00000255432	intron_11_62432445_62432603	ENSG00000255432.1	1.62733
intron_11_62664973_62667523	0.103667	Prostate	0.895717	LBHD1	intron_11_62432445_62434995	ENSG00000162194.13	-1.62733
intron_11_64223967_64224285	0.097687	Prostate	0.895717	TRPT1	intron_11_63991439_63991757	ENSG00000149743.14	1.65617
intron_11_64300987_64303482	0.106766	Prostate	0.895717	CATSPERZ	intron_11_64068459_64070954	ENSG00000219435.6	-1.6129
intron_11_64300987_64303482	0.106766	Prostate	0.895717	KCNK4-TEX40	intron_11_64068459_64070954	ENSG00000257069.6	-1.6129
intron_11_6520289_6528522	0.0981074	Prostate	0.895717	DNHD1	intron_11_6541519_6549752	ENSG00000179532.13	1.6541
intron_11_65576406_65579078	0.138561	Prostate	0.895717	EHBP1L1	intron_11_65343877_65346549	ENSG00000173442.13	-1.48117
intron_11_65578278_65579078	0.13777	Prostate	0.895717	EHBP1L1	intron_11_65345749_65346549	ENSG00000173442.13	1.48415
intron_11_65581373_65581539	0.152734	Prostate	0.895717	EHBP1L1	intron_11_65348844_65349010	ENSG00000173442.13	1.42994
intron_11_65581965_65583592	0.120195	Prostate	0.895717	EHBP1L1	intron_11_65349436_65351063	ENSG00000173442.13	1.55396
intron_11_65583765_65584241	0.13677	Prostate	0.895717	EHBP1L1	intron_11_65351236_65351712	ENSG00000173442.13	-1.48793
intron_11_65598628_65599394	0.119967	Prostate	0.895717	MAP3K11	intron_11_65366099_65366865	ENSG00000173327.8	-1.55491
intron_11_65716807_65716889	0.106795	Prostate	0.895717	KAT5	intron_11_65484278_65484360	ENSG00000172977.13	1.61277
intron_11_65719156_65719681	0.136965	Prostate	0.895717	RNASEH2C	intron_11_65486627_65487152	ENSG00000172922.11	1.48719
intron_11_65864815_65865017	0.134337	Prostate	0.895717	MUS81	intron_11_65632286_65632488	ENSG00000172732.12	-1.49721
intron_11_674783_678694	0.139424	Prostate	0.895717	DEAF1	intron_11_674783_678694	ENSG00000177030.19	-1.47794
intron_11_68439916_68445573	0.147603	Prostate	0.895717	LRP5	intron_11_68207384_68213041	ENSG00000162337.12	-1.44805
intron_11_68742394_68744991	0.141403	Prostate	0.895717	TESMIN	intron_11_68509862_68512459	ENSG00000132749.11	-1.47059
intron_11_68745111_68747208	0.141403	Prostate	0.895717	TESMIN	intron_11_68512579_68514676	ENSG00000132749.11	-1.47059
intron_11_68754851_68759569	0.139352	Prostate	0.895717	CPT1A	intron_11_68522319_68527037	ENSG00000110090.13	-1.47821
intron_11_688460_691501	0.143403	Prostate	0.895717	DEAF1	intron_11_688460_691501	ENSG00000177030.19	1.46324
intron_11_689813_691501	0.12256	Prostate	0.895717	DEAF1	intron_11_689813_691501	ENSG00000177030.19	-1.54412
intron_11_71490976_71491834	0.104332	Prostate	0.895717	NADSYN1	intron_11_71202022_71202880	ENSG00000172890.13	1.6242
intron_11_71793481_71796017	0.14196	Prostate	0.895717	ENSG00000291186	intron_11_71504527_71507063	ENSG00000291186.1	-1.46853
intron_11_71990717_71995440	0.135186	Prostate	0.895717	RNF121	intron_11_71701763_71706486	ENSG00000137522.18	-1.49396
intron_11_72631139_72642254	0.146609	Prostate	0.895717	PDE2A	intron_11_72342183_72353298	ENSG00000186642.16	1.45161
intron_11_73718718_73720846	0.144769	Prostate	0.895717	RAB6A	intron_11_73429763_73431891	ENSG00000175582.20	1.45826
intron_11_73718890_73720846	0.144769	Prostate	0.895717	RAB6A	intron_11_73429935_73431891	ENSG00000175582.20	-1.45826
intron_11_75151397_75162655	0.13262	Prostate	0.895717	SLCO2B1	intron_11_74862442_74873700	ENSG00000137491.15	1.50385
intron_11_75448649_75448977	0.0999366	Prostate	0.895717	GDPD5	intron_11_75159694_75160022	ENSG00000158555.15	-1.64516
intron_11_76658034_76665871	0.145077	Prostate	0.895717	LRRC32	intron_11_76369078_76376915	ENSG00000137507.11	-1.45714
intron_11_78571444_78574348	0.101695	Prostate	0.895717	NARS2	intron_11_78282489_78285393	ENSG00000137513.11	-1.63669
intron_11_85960777_85974708	0.135824	Prostate	0.895717	PICALM	intron_11_85671820_85685751	ENSG00000073921.18	1.49153
intron_11_86302478_86306245	0.117955	Prostate	0.895717	HIKESHI	intron_11_86013520_86017287	ENSG00000149196.17	1.56341
intron_11_8811335_8831556	0.122956	Prostate	0.895717	DENND2B	intron_11_8832882_8853103	ENSG00000166444.19	1.54248
intron_11_884169_893427	0.130901	Prostate	0.895717	CHID1	intron_11_884169_893427	ENSG00000177830.18	-1.51056
intron_11_9052832_9053099	0.117172	Prostate	0.895717	SCUBE2	intron_11_9074379_9074646	ENSG00000175356.14	-1.56676
intron_11_94768560_94795011	0.11562	Prostate	0.895717	AMOTL1	intron_11_94501726_94528177	ENSG00000166025.18	-1.57343
intron_11_94768560_94799390	0.11562	Prostate	0.895717	AMOTL1	intron_11_94501726_94532556	ENSG00000166025.18	-1.57343
intron_11_95818904_95821871	0.105432	Prostate	0.895717	CEP57	intron_11_95552068_95555035	ENSG00000166037.11	1.61907
intron_11_95821978_95822499	0.124164	Prostate	0.895717	CEP57	intron_11_95555142_95555663	ENSG00000166037.11	1.53753
intron_11_9817024_9829356	0.121334	Prostate	0.895717	SBF2	intron_11_9838571_9850903	ENSG00000133812.18	1.5492
intron_12_101677394_101678102	0.0991225	Prostate	0.895717	MYBPC1	intron_12_102071172_102071880	ENSG00000196091.15	1.64912
intron_12_101771157_101780152	0.132698	Prostate	0.895717	GNPTAB	intron_12_102164935_102173930	ENSG00000111670.16	-1.50355
intron_12_102050291_102061248	0.118186	Prostate	0.895717	WASHC3	intron_12_102444069_102455026	ENSG00000120860.11	-1.56243
intron_12_10214187_10218063	0.0966174	Prostate	0.895717	GABARAPL1	intron_12_10366786_10370662	ENSG00000139112.11	1.66148
intron_12_10364033_10370379	0.121402	Prostate	0.895717	KLRK1-AS1	intron_12_10516632_10522978	ENSG00000245648.2	1.54891
intron_12_10364033_10374035	0.121402	Prostate	0.895717	KLRK1-AS1	intron_12_10516632_10526634	ENSG00000245648.2	-1.54891
intron_12_106311232_106312293	0.152243	Prostate	0.895717	TCP11L2	intron_12_106705010_106706071	ENSG00000166046.11	1.43165
intron_12_108240544_108247991	0.11817	Prostate	0.895717	WSCD2	intron_12_108634321_108641768	ENSG00000075035.10	1.5625
intron_12_110377617_110377705	0.151349	Prostate	0.895717	ANAPC7	intron_12_110815422_110815510	ENSG00000196510.14	-1.43478
intron_12_111485331_111485713	0.101109	Prostate	0.895717	ATXN2	intron_12_111923135_111923517	ENSG00000204842.18	-1.6395
intron_12_111552430_111552906	0.125007	Prostate	0.895717	ATXN2	intron_12_111990234_111990710	ENSG00000204842.18	1.53409
intron_12_111767096_111775605	0.124038	Prostate	0.895717	ALDH2	intron_12_112204900_112213409	ENSG00000111275.13	-1.53804
intron_12_111767096_111781918	0.124038	Prostate	0.895717	ALDH2	intron_12_112204900_112219722	ENSG00000111275.13	1.53804
intron_12_111792163_111792598	0.10105	Prostate	0.895717	ALDH2	intron_12_112229967_112230402	ENSG00000111275.13	1.63978
intron_12_111840003_111840333	0.109599	Prostate	0.895717	MAPKAPK5-AS1	intron_12_112277807_112278137	ENSG00000234608.9	1.6
intron_12_111840477_111841327	0.109599	Prostate	0.895717	MAPKAPK5-AS1	intron_12_112278281_112279131	ENSG00000234608.9	-1.6
intron_12_111840477_111841684	0.109599	Prostate	0.895717	MAPKAPK5-AS1	intron_12_112278281_112279488	ENSG00000234608.9	-1.6
intron_12_111842769_111865250	0.126718	Prostate	0.895717	MAPKAPK5	intron_12_112280573_112303054	ENSG00000089022.14	1.52717
intron_12_111880527_111882790	0.143374	Prostate	0.895717	MAPKAPK5	intron_12_112318331_112320594	ENSG00000089022.14	-1.46334
intron_12_111880527_111883581	0.113591	Prostate	0.895717	MAPKAPK5	intron_12_112318331_112321385	ENSG00000089022.14	1.58226
intron_12_111882853_111883581	0.10301	Prostate	0.895717	MAPKAPK5	intron_12_112320657_112321385	ENSG00000089022.14	-1.63043
intron_12_111886036_111888488	0.109599	Prostate	0.895717	MAPKAPK5	intron_12_112323840_112326292	ENSG00000089022.14	-1.6
intron_12_111889000_111890040	0.109599	Prostate	0.895717	MAPKAPK5	intron_12_112326804_112327844	ENSG00000089022.14	1.6
intron_12_111889006_111890040	0.109599	Prostate	0.895717	MAPKAPK5	intron_12_112326810_112327844	ENSG00000089022.14	-1.6
intron_12_111890144_111892967	0.139338	Prostate	0.895717	MAPKAPK5	intron_12_112327948_112330771	ENSG00000089022.14	1.47826
intron_12_111938210_111943265	0.110803	Prostate	0.895717	TMEM116	intron_12_112376014_112381069	ENSG00000198270.13	1.59459
intron_12_111965759_111991758	0.109599	Prostate	0.895717	TMEM116	intron_12_112403563_112429562	ENSG00000198270.13	-1.6
intron_12_113003102_113004934	0.144521	Prostate	0.895717	OAS2	intron_12_113440907_113442739	ENSG00000111335.14	-1.45916
intron_12_113959404_113959865	0.146108	Prostate	0.895717	RBM19	intron_12_114397209_114397670	ENSG00000122965.11	1.45342
intron_12_118121618_118126481	0.134339	Prostate	0.895717	VSIG10	intron_12_118559423_118564286	ENSG00000176834.14	-1.49721
intron_12_120534968_120539368	0.134365	Prostate	0.895717	RNF10	intron_12_120972771_120977171	ENSG00000022840.17	1.49711
intron_12_120534968_120546405	0.134365	Prostate	0.895717	RNF10	intron_12_120972771_120984208	ENSG00000022840.17	-1.49711
intron_12_120579597_120581115	0.147343	Prostate	0.895717	POP5	intron_12_121017400_121018918	ENSG00000167272.11	-1.44898
intron_12_120579923_120580996	0.147343	Prostate	0.895717	POP5	intron_12_121017726_121018799	ENSG00000167272.11	1.44898
intron_12_120579923_120581115	0.143581	Prostate	0.895717	POP5	intron_12_121017726_121018918	ENSG00000167272.11	-1.46259
intron_12_121244129_121244573	0.103306	Prostate	0.895717	CAMKK2	intron_12_121681932_121682376	ENSG00000110931.19	-1.62903
intron_12_121274585_121296638	0.121957	Prostate	0.895717	CAMKK2	intron_12_121712388_121734441	ENSG00000110931.19	1.54661
intron_12_121748442_121750380	0.15228	Prostate	0.895717	TMEM120B	intron_12_122186348_122188286	ENSG00000188735.13	-1.43152
intron_12_122508447_122511109	0.152838	Prostate	0.895717	RSRC2	intron_12_122992994_122995656	ENSG00000111011.18	-1.42958
intron_12_122508450_122511109	0.152838	Prostate	0.895717	RSRC2	intron_12_122992997_122995656	ENSG00000111011.18	1.42958
intron_12_122851297_122854043	0.108234	Prostate	0.895717	HIP1R	intron_12_123335844_123338590	ENSG00000130787.14	-1.60618
intron_12_122940284_122944391	0.138336	Prostate	0.895717	ABCB9	intron_12_123424831_123428938	ENSG00000150967.19	-1.48201
intron_12_122940995_122944391	0.138336	Prostate	0.895717	ABCB9	intron_12_123425542_123428938	ENSG00000150967.19	1.48201
intron_12_123161383_123162115	0.113454	Prostate	0.895717	MPHOSPH9	intron_12_123645930_123646662	ENSG00000051825.15	-1.58286
intron_12_123161383_123163014	0.113454	Prostate	0.895717	MPHOSPH9	intron_12_123645930_123647561	ENSG00000051825.15	1.58286
intron_12_124402561_124419957	0.130926	Prostate	0.895717	NCOR2	intron_12_124887107_124904503	ENSG00000196498.14	1.51046
intron_12_124495368_124518140	0.122715	Prostate	0.895717	NCOR2	intron_12_124979914_125002686	ENSG00000196498.14	1.54348
intron_12_124810289_124811870	0.109701	Prostate	0.895717	SCARB1	intron_12_125294835_125296416	ENSG00000073060.17	1.59954
intron_12_124953996_124954087	0.137584	Prostate	0.895717	DHX37	intron_12_125438542_125438633	ENSG00000150990.9	1.48485
intron_12_12612187_12635777	0.111716	Prostate	0.895717	CREBL2	intron_12_12765121_12788711	ENSG00000111269.3	1.59053
intron_12_128809473_128814775	0.125449	Prostate	0.895717	SLC15A4	intron_12_129294018_129299320	ENSG00000139370.12	-1.5323
intron_12_132091516_132103997	0.150748	Prostate	0.895717	ENSG00000291171	intron_12_132576061_132588542	ENSG00000291171.1	-1.43689
intron_12_132142422_132142728	0.127025	Prostate	0.895717	DDX51	intron_12_132626967_132627273	ENSG00000185163.10	-1.52594
intron_12_15883676_15889928	0.130822	Prostate	0.895717	STRAP	intron_12_16036610_16042862	ENSG00000023734.11	-1.51087
intron_12_16594334_16598792	0.121756	Prostate	0.895717	LMO3	intron_12_16747268_16751726	ENSG00000048540.16	-1.54745
intron_12_30662487_30663489	0.151173	Prostate	0.895717	IPO8	intron_12_30815421_30816423	ENSG00000133704.10	-1.4354
intron_12_31084061_31084583	0.120968	Prostate	0.895717	DDX11	intron_12_31236995_31237517	ENSG00000013573.17	-1.55072
intron_12_31084669_31084798	0.120968	Prostate	0.895717	DDX11	intron_12_31237603_31237732	ENSG00000013573.17	1.55072
intron_12_31089490_31089886	0.120968	Prostate	0.895717	DDX11	intron_12_31242424_31242820	ENSG00000013573.17	-1.55072
intron_12_31091871_31092846	0.135502	Prostate	0.895717	DDX11	intron_12_31244805_31245780	ENSG00000013573.17	1.49275
intron_12_31101130_31101833	0.109923	Prostate	0.895717	DDX11	intron_12_31254064_31254767	ENSG00000013573.17	-1.59854
intron_12_31102527_31102936	0.108275	Prostate	0.895717	DDX11	intron_12_31255461_31255870	ENSG00000013573.17	1.606
intron_12_31103395_31103577	0.107306	Prostate	0.895717	DDX11	intron_12_31256329_31256511	ENSG00000013573.17	-1.61042
intron_12_311064_313056	0.140567	Prostate	0.895717	KDM5A	intron_12_420230_422222	ENSG00000073614.13	1.47368
intron_12_31111809_31112981	0.128952	Prostate	0.895717	ENSG00000291250	intron_12_31264743_31265915	ENSG00000291250.1	-1.51825
intron_12_32625779_32633549	0.132741	Prostate	0.895717	FGD4	intron_12_32778713_32786483	ENSG00000139132.16	1.50338
intron_12_32737942_32738264	0.109625	Prostate	0.895717	DNM1L	intron_12_32890876_32891198	ENSG00000087470.21	-1.59988
intron_12_32750107_32750719	0.128572	Prostate	0.895717	YARS2	intron_12_32903041_32903653	ENSG00000139131.13	-1.51976
intron_12_42326229_42335883	0.126803	Prostate	0.895717	PPHLN1	intron_12_42720031_42729685	ENSG00000134283.18	-1.52683
intron_12_42355222_42374863	0.125595	Prostate	0.895717	PPHLN1	intron_12_42749024_42768665	ENSG00000134283.18	1.53171
intron_12_42375074_42387456	0.134549	Prostate	0.895717	PPHLN1	intron_12_42768876_42781258	ENSG00000134283.18	-1.4964
intron_12_4534302_4536017	0.153572	Prostate	0.895717	C12orf4	intron_12_4643468_4645183	ENSG00000047621.12	1.42703
intron_12_4649175_4654292	0.108023	Prostate	0.895717	ENSG00000255639	intron_12_4758341_4763458	ENSG00000255639.3	1.60714
intron_12_4649175_4654292	0.108023	Prostate	0.895717	NDUFA9	intron_12_4758341_4763458	ENSG00000139180.11	1.60714
intron_12_47784217_47785387	0.123429	Prostate	0.895717	HDAC7	intron_12_48178000_48179170	ENSG00000061273.18	-1.54054
intron_12_48119406_48122767	0.140683	Prostate	0.895717	PFKM	intron_12_48513189_48516550	ENSG00000152556.17	-1.47325
intron_12_48151305_48153368	0.142915	Prostate	0.895717	ASB8	intron_12_48545088_48547151	ENSG00000177981.11	-1.46502
intron_12_48343727_48344599	0.150934	Prostate	0.895717	ZNF641	intron_12_48737510_48738382	ENSG00000167528.13	-1.43624
intron_12_49798463_49801848	0.10773	Prostate	0.895717	NCKAP5L	intron_12_50192246_50195631	ENSG00000167566.17	-1.60848
intron_12_50206068_50222021	0.116735	Prostate	0.895717	LIMA1	intron_12_50599851_50615804	ENSG00000050405.14	-1.56863
intron_12_53186509_53187501	0.143582	Prostate	0.895717	ZNF740	intron_12_53580293_53581285	ENSG00000139651.11	1.46258
intron_12_53320692_53321471	0.118992	Prostate	0.895717	AAAS	intron_12_53714476_53715255	ENSG00000094914.14	-1.55902
intron_12_53672645_53673696	0.136075	Prostate	0.895717	ATP5MC2	intron_12_54066429_54067480	ENSG00000135390.21	1.49057
intron_12_53672645_53676053	0.137736	Prostate	0.895717	ATP5MC2	intron_12_54066429_54069837	ENSG00000135390.21	-1.48428
intron_12_53672645_53676176	0.137736	Prostate	0.895717	ATP5MC2	intron_12_54066429_54069960	ENSG00000135390.21	1.48428
intron_12_55990804_55991360	0.136088	Prostate	0.895717	RAB5B	intron_12_56384588_56385144	ENSG00000111540.16	-1.49052
intron_12_55997339_56002212	0.127172	Prostate	0.895717	SUOX	intron_12_56391123_56395996	ENSG00000139531.13	1.52535
intron_12_55997723_55999333	0.125831	Prostate	0.895717	SUOX	intron_12_56391507_56393117	ENSG00000139531.13	-1.53075
intron_12_56243392_56243785	0.152543	Prostate	0.895717	ANKRD52	intron_12_56637176_56637569	ENSG00000139645.11	1.4306
intron_12_56317643_56318237	0.104352	Prostate	0.895717	PAN2	intron_12_56711427_56712021	ENSG00000135473.16	-1.62411
intron_12_56724523_56724962	0.147186	Prostate	0.895717	NACA	intron_12_57118307_57118746	ENSG00000196531.14	-1.44954
intron_12_57610684_57612930	0.143806	Prostate	0.895717	ARHGEF25	intron_12_58004467_58006713	ENSG00000240771.8	1.46176
intron_12_57611991_57612930	0.145766	Prostate	0.895717	ARHGEF25	intron_12_58005774_58006713	ENSG00000240771.8	1.45465
intron_12_57613144_57613264	0.145766	Prostate	0.895717	ARHGEF25	intron_12_58006927_58007047	ENSG00000240771.8	1.45465
intron_12_57615712_57615939	0.131692	Prostate	0.895717	ARHGEF25	intron_12_58009495_58009722	ENSG00000240771.8	-1.50746
intron_12_62306058_62314790	0.151349	Prostate	0.895717	USP15	intron_12_62699839_62708571	ENSG00000135655.16	-1.43478
intron_12_63569349_63570758	0.152838	Prostate	0.895717	DPY19L2	intron_12_63963129_63964538	ENSG00000177990.12	-1.42958
intron_12_63591127_63594087	0.111683	Prostate	0.895717	DPY19L2	intron_12_63984907_63987867	ENSG00000177990.12	-1.59067
intron_12_65328603_65368998	0.107484	Prostate	0.895717	MSRB3	intron_12_65722383_65762778	ENSG00000174099.12	1.60961
intron_12_69350272_69352220	0.117043	Prostate	0.895717	LYZ	intron_12_69744052_69746000	ENSG00000090382.7	-1.56731
intron_12_6937561_6937845	0.102399	Prostate	0.895717	ATN1	intron_12_7046724_7047008	ENSG00000111676.15	1.63333
intron_12_69470530_69530865	0.103392	Prostate	0.895717	FRS2	intron_12_69864310_69924645	ENSG00000166225.9	-1.62863
intron_12_69586009_69586270	0.149655	Prostate	0.895717	CCT2	intron_12_69979789_69980050	ENSG00000166226.13	1.44075
intron_12_7097163_7099686	0.0958137	Prostate	0.895717	C1RL	intron_12_7249759_7252282	ENSG00000139178.12	1.6655
intron_12_7130712_7133024	0.100792	Prostate	0.895717	CLSTN3	intron_12_7283308_7285620	ENSG00000139182.15	1.64103
intron_12_7357486_7367236	0.110546	Prostate	0.895717	CD163L1	intron_12_7510082_7519832	ENSG00000177675.9	1.59574
intron_12_79778600_79781815	0.113691	Prostate	0.895717	PPP1R12A	intron_12_80172380_80175595	ENSG00000058272.19	1.58182
intron_12_79779351_79781815	0.113691	Prostate	0.895717	PPP1R12A	intron_12_80173131_80175595	ENSG00000058272.19	-1.58182
intron_12_79822190_79828320	0.126211	Prostate	0.895717	PPP1R12A	intron_12_80215970_80222100	ENSG00000058272.19	1.52922
intron_12_95028509_95031349	0.141659	Prostate	0.895717	NR2C1	intron_12_95422285_95425125	ENSG00000120798.17	1.46964
intron_13_113863741_113863833	0.119978	Prostate	0.895717	GAS6	intron_13_114566714_114566806	ENSG00000183087.15	-1.55487
intron_13_20027318_20027985	0.105488	Prostate	0.895717	ZMYM2	intron_13_20601458_20602125	ENSG00000121741.17	1.61881
intron_13_20027318_20031319	0.105488	Prostate	0.895717	ZMYM2	intron_13_20601458_20605459	ENSG00000121741.17	-1.61881
intron_13_21301618_21330723	0.143201	Prostate	0.895717	ENSG00000291046	intron_13_21875757_21904862	ENSG00000291046.1	-1.46398
intron_13_23669097_23673372	0.14429	Prostate	0.895717	TNFRSF19	intron_13_24243236_24247511	ENSG00000127863.16	1.46
intron_13_25249492_25251649	0.117858	Prostate	0.895717	MTMR6	intron_13_25823630_25825787	ENSG00000139505.13	1.56383
intron_13_27069384_27071071	0.117713	Prostate	0.895717	USP12	intron_13_27643521_27645208	ENSG00000152484.14	-1.56444
intron_13_28177935_28220231	0.135902	Prostate	0.895717	PAN3	intron_13_28752072_28794368	ENSG00000152520.14	1.49123
intron_13_28281379_28287984	0.150702	Prostate	0.895717	PAN3	intron_13_28855516_28862121	ENSG00000152520.14	1.43705
intron_13_32764588_32770121	0.152529	Prostate	0.895717	PDS5B	intron_13_33338726_33344259	ENSG00000083642.19	-1.43066
intron_13_32773324_32775017	0.103581	Prostate	0.895717	PDS5B	intron_13_33347462_33349155	ENSG00000083642.19	-1.62774
intron_13_35646348_35649655	0.136453	Prostate	0.895717	NBEA	intron_13_36220485_36223792	ENSG00000172915.20	1.48913
intron_13_39039711_39044090	0.107619	Prostate	0.895717	NHLRC3	intron_13_39613848_39618227	ENSG00000188811.14	-1.60899
intron_13_40749281_40754019	0.0985908	Prostate	0.895717	MRPS31	intron_13_41323417_41328155	ENSG00000102738.8	-1.65172
intron_13_44436095_44437176	0.105476	Prostate	0.895717	TSC22D1	intron_13_45010231_45011312	ENSG00000102804.15	1.61887
intron_13_45149788_45151687	0.12135	Prostate	0.895717	GTF2F2	intron_13_45723923_45725822	ENSG00000188342.13	1.54913
intron_13_45151831_45207424	0.12135	Prostate	0.895717	GTF2F2	intron_13_45725966_45781559	ENSG00000188342.13	-1.54913
intron_13_45267376_45283442	0.0963824	Prostate	0.895717	GTF2F2	intron_13_45841511_45857577	ENSG00000188342.13	1.66265
intron_13_49259523_49267490	0.146367	Prostate	0.895717	CDADC1	intron_13_49833659_49841626	ENSG00000102543.14	1.45248
intron_13_49401270_49401395	0.119038	Prostate	0.895717	CAB39L	intron_13_49975406_49975531	ENSG00000102547.19	-1.55882
intron_13_49461162_49467864	0.113646	Prostate	0.895717	SETDB2	intron_13_50035298_50042000	ENSG00000136169.17	1.58202
intron_13_49477039_49480219	0.106544	Prostate	0.895717	SETDB2	intron_13_50051175_50054355	ENSG00000136169.17	-1.61392
intron_13_49496095_49513059	0.141842	Prostate	0.895717	PHF11	intron_13_50070231_50087195	ENSG00000136147.18	-1.46897
intron_13_49525937_49526387	0.116646	Prostate	0.895717	PHF11	intron_13_50100073_50100523	ENSG00000136147.18	-1.56901
intron_13_49928085_49931018	0.142048	Prostate	0.895717	SPRYD7	intron_13_50502221_50505154	ENSG00000123178.15	1.46821
intron_13_49928085_49936130	0.142048	Prostate	0.895717	SPRYD7	intron_13_50502221_50510266	ENSG00000123178.15	-1.46821
intron_13_49976454_49978063	0.134365	Prostate	0.895717	DLEU2	intron_13_50550590_50552199	ENSG00000231607.15	-1.49711
intron_13_50083194_50104704	0.125109	Prostate	0.895717	DLEU1	intron_13_50657330_50678840	ENSG00000176124.15	1.53368
intron_13_52012462_52028319	0.10649	Prostate	0.895717	ALG11	intron_13_52586598_52602455	ENSG00000253710.5	1.61417
intron_13_77096481_77097370	0.115722	Prostate	0.895717	MYCBP2	intron_13_77670616_77671505	ENSG00000005810.20	1.57298
intron_13_95177788_95177997	0.112385	Prostate	0.895717	ABCC4	intron_13_95830042_95830251	ENSG00000125257.16	-1.58756
intron_14_102229657_102231707	0.100616	Prostate	0.895717	MOK	intron_14_102695994_102698044	ENSG00000080823.23	1.64187
intron_14_102508549_102508641	0.104515	Prostate	0.895717	ANKRD9	intron_14_102974886_102974978	ENSG00000156381.9	1.62335
intron_14_102508549_102509529	0.0998553	Prostate	0.895717	ANKRD9	intron_14_102974886_102975866	ENSG00000156381.9	-1.64556
intron_14_102508846_102509529	0.111555	Prostate	0.895717	ANKRD9	intron_14_102975183_102975866	ENSG00000156381.9	-1.59124
intron_14_103679545_103687081	0.142231	Prostate	0.895717	KLC1	intron_14_104145882_104153418	ENSG00000126214.22	1.46753
intron_14_103711567_103712875	0.108789	Prostate	0.895717	XRCC3	intron_14_104177904_104179212	ENSG00000126215.14	1.60366
intron_14_103711567_103715424	0.108789	Prostate	0.895717	XRCC3	intron_14_104177904_104181761	ENSG00000126215.14	-1.60366
intron_14_105769986_105770105	0.117989	Prostate	0.895717	IGHG3	intron_14_106236323_106236442	ENSG00000211897.9	1.56327
intron_14_105770149_105770293	0.117989	Prostate	0.895717	IGHG3	intron_14_106236486_106236630	ENSG00000211897.9	1.56327
intron_14_21503577_21503664	0.10134	Prostate	0.895717	METTL3	intron_14_21971720_21971807	ENSG00000165819.12	-1.63839
intron_14_22565137_22575059	0.150838	Prostate	0.895717	DAD1	intron_14_23034037_23043959	ENSG00000129562.11	1.43658
intron_14_22833482_22834172	0.144075	Prostate	0.895717	MRPL52	intron_14_23302691_23303381	ENSG00000172590.18	-1.46078
intron_14_23285611_23285913	0.114512	Prostate	0.895717	HOMEZ	intron_14_23754820_23755122	ENSG00000290292.10	1.57823
intron_14_23358965_23359317	0.132791	Prostate	0.895717	EFS	intron_14_23828174_23828526	ENSG00000100842.13	1.50318
intron_14_24000933_24001033	0.145469	Prostate	0.895717	DHRS4L2	intron_14_24470142_24470242	ENSG00000187630.18	-1.45572
intron_14_24292701_24296509	0.123176	Prostate	0.895717	DHRS1	intron_14_24761907_24765715	ENSG00000157379.14	1.54158
intron_14_24319436_24319742	0.143641	Prostate	0.895717	ADCY4	intron_14_24788642_24788948	ENSG00000129467.14	-1.46237
intron_14_24321976_24322066	0.109836	Prostate	0.895717	ADCY4	intron_14_24791182_24791272	ENSG00000129467.14	1.59893
intron_14_24326342_24329061	0.125896	Prostate	0.895717	ADCY4	intron_14_24795548_24798267	ENSG00000129467.14	1.53049
intron_14_24328873_24329061	0.121435	Prostate	0.895717	ADCY4	intron_14_24798079_24798267	ENSG00000129467.14	-1.54878
intron_14_24370594_24371718	0.140318	Prostate	0.895717	NFATC4	intron_14_24839800_24840924	ENSG00000100968.14	1.47461
intron_14_24370594_24372441	0.140318	Prostate	0.895717	NFATC4	intron_14_24839800_24841647	ENSG00000100968.14	-1.47461
intron_14_35019074_35022910	0.131748	Prostate	0.895717	SRP54	intron_14_35488280_35492116	ENSG00000100883.13	-1.50725
intron_14_35046628_35053278	0.13076	Prostate	0.895717	FAM177A1	intron_14_35515834_35522484	ENSG00000151327.14	-1.51111
intron_14_35046954_35053278	0.13076	Prostate	0.895717	FAM177A1	intron_14_35516160_35522484	ENSG00000151327.14	-1.51111
intron_14_35091207_35096558	0.134576	Prostate	0.895717	PPP2R3C	intron_14_35560413_35565764	ENSG00000092020.11	-1.4963
intron_14_35110629_35121902	0.140462	Prostate	0.895717	PPP2R3C	intron_14_35579835_35591108	ENSG00000092020.11	-1.47407
intron_14_35542029_35549110	0.117222	Prostate	0.895717	RALGAPA1	intron_14_36011235_36018316	ENSG00000174373.17	-1.56654
intron_14_45071798_45073296	0.0984611	Prostate	0.895717	TOGARAM1	intron_14_45541001_45542499	ENSG00000198718.13	1.65236
intron_14_45102696_45107451	0.134108	Prostate	0.895717	PRPF39	intron_14_45571899_45576654	ENSG00000185246.18	-1.4981
intron_14_51860790_51877617	0.136538	Prostate	0.895717	GNG2	intron_14_52327508_52344335	ENSG00000186469.9	-1.48881
intron_14_55580354_55601757	0.0981247	Prostate	0.895717	KTN1	intron_14_56047072_56068475	ENSG00000126777.18	1.65401
intron_14_58274010_58285591	0.104103	Prostate	0.895717	PSMA3-AS1	intron_14_58740728_58752309	ENSG00000257621.9	-1.62528
intron_14_59456545_59458857	0.136842	Prostate	0.895717	GPR135	intron_14_59923263_59925575	ENSG00000181619.12	-1.48765
intron_14_59459004_59460972	0.12278	Prostate	0.895717	GPR135	intron_14_59925722_59927690	ENSG00000181619.12	-1.54321
intron_14_59484593_59486731	0.116706	Prostate	0.895717	JKAMP	intron_14_59951311_59953449	ENSG00000050130.18	1.56875
intron_14_59484593_59487674	0.116706	Prostate	0.895717	JKAMP	intron_14_59951311_59954392	ENSG00000050130.18	1.56875
intron_14_67376590_67380659	0.123784	Prostate	0.895717	EIF2S1	intron_14_67843307_67847376	ENSG00000134001.15	1.53908
intron_14_67390746_67392326	0.123482	Prostate	0.895717	PLEK2	intron_14_67857463_67859043	ENSG00000100558.9	-1.54032
intron_14_69235031_69236046	0.104932	Prostate	0.895717	EXD2	intron_14_69701748_69702763	ENSG00000081177.19	-1.6214
intron_14_71685631_71698981	0.109277	Prostate	0.895717	SIPA1L1	intron_14_72152348_72165698	ENSG00000197555.10	1.60145
intron_14_73574407_73574908	0.150187	Prostate	0.895717	ACOT2	intron_14_74041111_74041612	ENSG00000119673.16	1.43887
intron_14_74529122_74532426	0.141053	Prostate	0.895717	LTBP2	intron_14_74995825_74999129	ENSG00000119681.12	1.47188
intron_14_74782325_74802556	0.143153	Prostate	0.895717	YLPM1	intron_14_75249028_75269259	ENSG00000119596.18	-1.46415
intron_14_75438121_75445090	0.105138	Prostate	0.895717	JDP2	intron_14_75904824_75911793	ENSG00000140044.13	1.62044
intron_14_75438121_75461426	0.105138	Prostate	0.895717	JDP2	intron_14_75904824_75928129	ENSG00000140044.13	-1.62044
intron_14_76083289_76083458	0.152529	Prostate	0.895717	IFT43	intron_14_76549632_76549801	ENSG00000119650.13	1.43066
intron_14_77462242_77462642	0.147773	Prostate	0.895717	AHSA1	intron_14_77928585_77928985	ENSG00000100591.8	1.44744
intron_14_77462759_77464598	0.13553	Prostate	0.895717	AHSA1	intron_14_77929102_77930941	ENSG00000100591.8	-1.49265
intron_14_77708208_77710838	0.135398	Prostate	0.895717	SLIRP	intron_14_78174551_78177181	ENSG00000119705.10	1.49315
intron_14_77710880_77715772	0.135398	Prostate	0.895717	SLIRP	intron_14_78177223_78182115	ENSG00000119705.10	1.49315
intron_14_77907919_77924457	0.114803	Prostate	0.895717	ADCK1	intron_14_78374262_78390800	ENSG00000063761.16	1.57697
intron_14_77925961_77931518	0.146486	Prostate	0.895717	ADCK1	intron_14_78392304_78397861	ENSG00000063761.16	-1.45205
intron_14_89412490_89416871	0.142761	Prostate	0.895717	FOXN3	intron_14_89878834_89883215	ENSG00000053254.16	1.46559
intron_14_89412490_89486569	0.14166	Prostate	0.895717	ENSG00000259053	intron_14_89878834_89952913	ENSG00000259053.1	-1.46964
intron_14_89412490_89486569	0.14166	Prostate	0.895717	FOXN3	intron_14_89878834_89952913	ENSG00000053254.16	-1.46964
intron_14_91462239_91462735	0.12347	Prostate	0.895717	PPP4R3A	intron_14_91928583_91929079	ENSG00000100796.18	-1.54037
intron_14_93251652_93253647	0.136653	Prostate	0.895717	BTBD7	intron_14_93717998_93719993	ENSG00000011114.15	-1.48837
intron_14_93296157_93332820	0.147708	Prostate	0.895717	BTBD7	intron_14_93762503_93799166	ENSG00000011114.15	-1.44767
intron_14_99898302_99900929	0.148386	Prostate	0.895717	EML1	intron_14_100364639_100367266	ENSG00000066629.19	1.44526
intron_15_100862342_100867358	0.131684	Prostate	0.895717	ENSG00000259604	intron_15_101402547_101407563	ENSG00000259604.5	1.50749
intron_15_100862342_100867358	0.131684	Prostate	0.895717	ENSG00000272639	intron_15_101402547_101407563	ENSG00000272639.1	1.50749
intron_15_24982437_24998970	0.119427	Prostate	0.895717	ENSG00000214265	intron_15_25227584_25244117	ENSG00000214265.11	-1.55718
intron_15_25051236_25053828	0.124377	Prostate	0.895717	SNHG14	intron_15_25296383_25298975	ENSG00000224078.15	1.53666
intron_15_25055230_25056483	0.125097	Prostate	0.895717	SNHG14	intron_15_25300377_25301630	ENSG00000224078.15	-1.53372
intron_15_25076990_25078862	0.13023	Prostate	0.895717	SNHG14	intron_15_25322137_25324009	ENSG00000224078.15	-1.5132
intron_15_25078995_25081091	0.129525	Prostate	0.895717	SNHG14	intron_15_25324142_25326238	ENSG00000224078.15	-1.51598
intron_15_25082705_25083367	0.13023	Prostate	0.895717	SNHG14	intron_15_25327852_25328514	ENSG00000224078.15	-1.5132
intron_15_25082705_25083396	0.13023	Prostate	0.895717	SNHG14	intron_15_25327852_25328543	ENSG00000224078.15	1.5132
intron_15_25083527_25087467	0.125097	Prostate	0.895717	SNHG14	intron_15_25328674_25332614	ENSG00000224078.15	-1.53372
intron_15_30920653_30922235	0.115333	Prostate	0.895717	FAN1	intron_15_31212856_31214438	ENSG00000198690.10	1.57467
intron_15_40037355_40038282	0.136182	Prostate	0.895717	SRP14	intron_15_40329556_40330483	ENSG00000140319.11	-1.49016
intron_15_41243739_41256910	0.150826	Prostate	0.895717	CHP1	intron_15_41535937_41549108	ENSG00000187446.12	1.43662
intron_15_41297929_41298041	0.150086	Prostate	0.895717	OIP5-AS1	intron_15_41590127_41590239	ENSG00000247556.7	1.43923
intron_15_41387593_41388448	0.131093	Prostate	0.895717	NDUFAF1	intron_15_41679791_41680646	ENSG00000137806.10	-1.5098
intron_15_41525148_41526898	0.119038	Prostate	0.895717	RPAP1	intron_15_41817346_41819096	ENSG00000103932.12	-1.55882
intron_15_41842591_41843676	0.143354	Prostate	0.895717	JMJD7-PLA2G4B	intron_15_42134789_42135874	ENSG00000168970.22	-1.46341
intron_15_41842591_41843676	0.143354	Prostate	0.895717	PLA2G4B	intron_15_42134789_42135874	ENSG00000243708.11	-1.46341
intron_15_42411345_42412086	0.148817	Prostate	0.895717	CAPN3	intron_15_42703543_42704284	ENSG00000092529.25	1.44372
intron_15_43185879_43186154	0.104	Prostate	0.895717	CCNDBP1	intron_15_43478077_43478352	ENSG00000166946.14	1.62576
intron_15_50355545_50356100	0.123525	Prostate	0.895717	GABPB1-AS1	intron_15_50647742_50648297	ENSG00000244879.10	1.54015
intron_15_52147535_52149884	0.122939	Prostate	0.895717	GNB5	intron_15_52439732_52442081	ENSG00000069966.19	-1.54255
intron_15_52613857_52678006	0.148482	Prostate	0.895717	ATOSA	intron_15_52906054_52970203	ENSG00000047346.13	-1.44492
intron_15_55317867_55318864	0.145622	Prostate	0.895717	PIGBOS1	intron_15_55610065_55611062	ENSG00000225973.4	-1.45517
intron_15_55317867_55318907	0.145622	Prostate	0.895717	PIGBOS1	intron_15_55610065_55611105	ENSG00000225973.4	-1.45517
intron_15_59272449_59372498	0.129351	Prostate	0.895717	MYO1E	intron_15_59564648_59664697	ENSG00000157483.9	1.51667
intron_15_63287546_63302345	0.144875	Prostate	0.895717	APH1B	intron_15_63579745_63594544	ENSG00000138613.14	-1.45788
intron_15_72362466_72375720	0.142744	Prostate	0.895717	HEXA	intron_15_72654807_72668061	ENSG00000213614.11	-1.46565
intron_15_73984871_73985318	0.101162	Prostate	0.895717	STOML1	intron_15_74277212_74277659	ENSG00000067221.14	-1.63924
intron_15_73985513_73988599	0.101162	Prostate	0.895717	STOML1	intron_15_74277854_74280940	ENSG00000067221.14	-1.63924
intron_15_74452378_74456552	0.11853	Prostate	0.895717	UBL7	intron_15_74744719_74748893	ENSG00000138629.16	1.56098
intron_15_74458896_74461108	0.138873	Prostate	0.895717	UBL7	intron_15_74751237_74753449	ENSG00000138629.16	-1.48
intron_15_74466130_74479060	0.11853	Prostate	0.895717	UBL7-DT	intron_15_74758471_74771401	ENSG00000247240.10	1.56098
intron_15_74573204_74589820	0.125595	Prostate	0.895717	ARID3B	intron_15_74865545_74882161	ENSG00000179361.18	1.53171
intron_15_74591814_74593135	0.144693	Prostate	0.895717	ARID3B	intron_15_74884155_74885476	ENSG00000179361.18	-1.45854
intron_15_74591814_74593138	0.144693	Prostate	0.895717	ARID3B	intron_15_74884155_74885479	ENSG00000179361.18	1.45854
intron_15_74625968_74627352	0.103906	Prostate	0.895717	CLK3	intron_15_74918309_74919693	ENSG00000179335.20	-1.6262
intron_15_74675142_74676941	0.132632	Prostate	0.895717	EDC3	intron_15_74967483_74969282	ENSG00000179151.13	1.5038
intron_15_74675142_74687091	0.132632	Prostate	0.895717	EDC3	intron_15_74967483_74979432	ENSG00000179151.13	1.5038
intron_15_74813029_74816157	0.118372	Prostate	0.895717	LMAN1L	intron_15_75105370_75108498	ENSG00000140506.17	1.56164
intron_15_74822709_74823559	0.126662	Prostate	0.895717	ENSG00000261606	intron_15_75115050_75115900	ENSG00000261606.5	-1.5274
intron_15_74822709_74823559	0.126662	Prostate	0.895717	LMAN1L	intron_15_75115050_75115900	ENSG00000140506.17	-1.5274
intron_15_74822709_74825476	0.126662	Prostate	0.895717	LMAN1L	intron_15_75115050_75117817	ENSG00000140506.17	1.5274
intron_15_74823682_74824351	0.130102	Prostate	0.895717	ENSG00000261606	intron_15_75116023_75116692	ENSG00000261606.5	-1.5137
intron_15_74823682_74824351	0.130102	Prostate	0.895717	LMAN1L	intron_15_75116023_75116692	ENSG00000140506.17	-1.5137
intron_15_74824478_74825476	0.131849	Prostate	0.895717	ENSG00000261606	intron_15_75116819_75117817	ENSG00000261606.5	-1.50685
intron_15_74824478_74825476	0.131849	Prostate	0.895717	LMAN1L	intron_15_75116819_75117817	ENSG00000140506.17	-1.50685
intron_15_74837435_74837751	0.14036	Prostate	0.895717	ULK3	intron_15_75129776_75130092	ENSG00000140474.14	1.47445
intron_15_74837435_74837757	0.14036	Prostate	0.895717	ULK3	intron_15_75129776_75130098	ENSG00000140474.14	-1.47445
intron_15_76434310_76471212	0.13332	Prostate	0.895717	SCAPER	intron_15_76726651_76763553	ENSG00000140386.13	1.50114
intron_15_82263438_82264673	0.0964989	Prostate	0.895717	SAXO2	intron_15_82555779_82557014	ENSG00000188659.10	1.66207
intron_15_82819488_82823100	0.0986552	Prostate	0.895717	WHAMM	intron_15_83488240_83491852	ENSG00000156232.7	1.65141
intron_15_82986369_82987336	0.117445	Prostate	0.895717	RAMAC	intron_15_83655121_83656088	ENSG00000169612.4	-1.56559
intron_15_82987384_82989010	0.117445	Prostate	0.895717	RAMAC	intron_15_83656136_83657762	ENSG00000169612.4	1.56559
intron_15_83010363_83011497	0.124591	Prostate	0.895717	C15orf40	intron_15_83679115_83680249	ENSG00000169609.14	-1.53579
intron_15_88880610_88881357	0.139518	Prostate	0.895717	HAPLN3	intron_15_89423841_89424588	ENSG00000140511.12	-1.47759
intron_15_92151014_92162756	0.118012	Prostate	0.895717	SLCO3A1	intron_15_92694244_92705986	ENSG00000176463.14	-1.56317
intron_15_99363265_99386030	0.120065	Prostate	0.895717	LRRC28	intron_15_99903470_99926235	ENSG00000168904.15	-1.5545
intron_16_10386122_10387144	0.110771	Prostate	0.895717	ATF7IP2	intron_16_10479979_10481001	ENSG00000166669.14	1.59474
intron_16_1256362_1256516	0.138336	Prostate	0.895717	TPSD1	intron_16_1306363_1306517	ENSG00000095917.14	1.48201
intron_16_1258222_1258332	0.151696	Prostate	0.895717	TPSD1	intron_16_1308223_1308333	ENSG00000095917.14	-1.43357
intron_16_1309773_1312347	0.125889	Prostate	0.895717	UBE2I	intron_16_1359774_1362348	ENSG00000103275.21	1.53052
intron_16_1338989_1339113	0.100069	Prostate	0.895717	BAIAP3	intron_16_1388990_1389114	ENSG00000007516.14	1.64452
intron_16_1338989_1339164	0.100069	Prostate	0.895717	BAIAP3	intron_16_1388990_1389165	ENSG00000007516.14	-1.64452
intron_16_1461674_1465267	0.141608	Prostate	0.895717	CLCN7	intron_16_1511675_1515268	ENSG00000103249.19	1.46983
intron_16_1465338_1474834	0.110961	Prostate	0.895717	CLCN7	intron_16_1515339_1524835	ENSG00000103249.19	-1.59389
intron_16_15396207_15407824	0.138007	Prostate	0.895717	MPV17L	intron_16_15490064_15501681	ENSG00000156968.9	-1.48325
intron_16_1554040_1557935	0.151962	Prostate	0.895717	IFT140	intron_16_1604041_1607936	ENSG00000187535.14	1.43264
intron_16_15704123_15708803	0.101488	Prostate	0.895717	MYH11	intron_16_15797980_15802660	ENSG00000133392.18	-1.63768
intron_16_15704123_15714909	0.101488	Prostate	0.895717	MYH11	intron_16_15797980_15808766	ENSG00000133392.18	1.63768
intron_16_15708841_15714909	0.109289	Prostate	0.895717	MYH11	intron_16_15802698_15808766	ENSG00000133392.18	-1.6014
intron_16_1683592_1685439	0.127827	Prostate	0.895717	JPT2	intron_16_1733593_1735440	ENSG00000206053.13	1.52273
intron_16_1729578_1743335	0.128922	Prostate	0.895717	MAPK8IP3	intron_16_1779579_1793336	ENSG00000138834.15	1.51837
intron_16_1783036_1786537	0.105938	Prostate	0.895717	NUBP2	intron_16_1833037_1836538	ENSG00000095906.17	1.61672
intron_16_1823037_1826507	0.142334	Prostate	0.895717	HAGH	intron_16_1873038_1876508	ENSG00000063854.13	1.46715
intron_16_18812127_18815175	0.128152	Prostate	0.895717	SMG1	intron_16_18823449_18826497	ENSG00000157106.18	-1.52143
intron_16_18828168_18829286	0.143116	Prostate	0.895717	SMG1	intron_16_18839490_18840608	ENSG00000157106.18	1.46429
intron_16_2001191_2001583	0.112988	Prostate	0.895717	ZNF598	intron_16_2051192_2051584	ENSG00000167962.15	1.58491
intron_16_2055519_2056196	0.10213	Prostate	0.895717	TSC2	intron_16_2105520_2106197	ENSG00000103197.18	-1.63462
intron_16_2065635_2070456	0.117678	Prostate	0.895717	TSC2	intron_16_2115636_2120457	ENSG00000103197.18	1.56459
intron_16_2100566_2102061	0.0963282	Prostate	0.895717	PKD1	intron_16_2150567_2152062	ENSG00000008710.20	-1.66292
intron_16_2102256_2102381	0.138389	Prostate	0.895717	PKD1	intron_16_2152257_2152382	ENSG00000008710.20	1.48182
intron_16_21806229_21809646	0.145029	Prostate	0.895717	ENSG00000291066	intron_16_21817550_21820967	ENSG00000291066.1	-1.45732
intron_16_21806229_21809646	0.145029	Prostate	0.895717	RRN3P1	intron_16_21817550_21820967	ENSG00000248124.11	-1.45732
intron_16_21806229_21811778	0.145029	Prostate	0.895717	ENSG00000291066	intron_16_21817550_21823099	ENSG00000291066.1	1.45732
intron_16_21811837_21812286	0.131012	Prostate	0.895717	ENSG00000291066	intron_16_21823158_21823607	ENSG00000291066.1	1.51012
intron_16_21811837_21812286	0.131012	Prostate	0.895717	RRN3P1	intron_16_21823158_21823607	ENSG00000248124.11	1.51012
intron_16_2206409_2206479	0.134933	Prostate	0.895717	MLST8	intron_16_2256410_2256480	ENSG00000167965.18	1.49493
intron_16_2206409_2206484	0.134933	Prostate	0.895717	MLST8	intron_16_2256410_2256485	ENSG00000167965.18	-1.49493
intron_16_2206409_2206497	0.134933	Prostate	0.895717	MLST8	intron_16_2256410_2256498	ENSG00000167965.18	-1.49493
intron_16_2206659_2206743	0.134933	Prostate	0.895717	MLST8	intron_16_2256660_2256744	ENSG00000167965.18	-1.49493
intron_16_22248815_22250654	0.141832	Prostate	0.895717	EEF2K	intron_16_22260136_22261975	ENSG00000103319.12	-1.469
intron_16_2264331_2268055	0.123936	Prostate	0.895717	RNPS1	intron_16_2314332_2318056	ENSG00000205937.12	1.53846
intron_16_2264760_2267575	0.123936	Prostate	0.895717	RNPS1	intron_16_2314761_2317576	ENSG00000205937.12	1.53846
intron_16_2264760_2268055	0.123936	Prostate	0.895717	RNPS1	intron_16_2314761_2318056	ENSG00000205937.12	-1.53846
intron_16_22815095_22914944	0.101313	Prostate	0.895717	HS3ST2	intron_16_22826416_22926265	ENSG00000122254.7	1.63852
intron_16_24777358_24789232	0.132488	Prostate	0.895717	TNRC6A	intron_16_24788679_24800553	ENSG00000090905.19	1.50436
intron_16_2896771_2899049	0.143732	Prostate	0.895717	FLYWCH2	intron_16_2946772_2949050	ENSG00000162076.13	1.46203
intron_16_29808741_29809540	0.11853	Prostate	0.895717	MAZ	intron_16_29820062_29820861	ENSG00000103495.15	1.56098
intron_16_29808857_29809175	0.11853	Prostate	0.895717	MVP-DT	intron_16_29820178_29820496	ENSG00000238045.9	1.56098
intron_16_29817292_29819555	0.102228	Prostate	0.895717	ENSG00000280893	intron_16_29828613_29830876	ENSG00000280893.1	1.63415
intron_16_29817292_29819555	0.102228	Prostate	0.895717	ENSG00000281348	intron_16_29828613_29830876	ENSG00000281348.1	1.63415
intron_16_29817292_29819555	0.102228	Prostate	0.895717	PAGR1	intron_16_29828613_29830876	ENSG00000280789.2	1.63415
intron_16_29819902_29830474	0.108298	Prostate	0.895717	ENSG00000281348	intron_16_29831223_29841795	ENSG00000281348.1	-1.60589
intron_16_29820510_29830515	0.100895	Prostate	0.895717	MVP	intron_16_29831831_29841836	ENSG00000013364.19	1.64053
intron_16_29912049_29923190	0.114597	Prostate	0.895717	KCTD13	intron_16_29923370_29934511	ENSG00000174943.11	-1.57786
intron_16_29972140_29972950	0.146158	Prostate	0.895717	TMEM219	intron_16_29983461_29984271	ENSG00000149932.17	-1.45324
intron_16_30001040_30005221	0.146158	Prostate	0.895717	INO80E	intron_16_30012361_30016542	ENSG00000169592.15	-1.45324
intron_16_30111521_30112132	0.116713	Prostate	0.895717	GDPD3	intron_16_30122842_30123453	ENSG00000102886.15	-1.56872
intron_16_30365212_30365495	0.14196	Prostate	0.895717	TBC1D10B	intron_16_30376533_30376816	ENSG00000169221.14	1.46853
intron_16_30365594_30369228	0.14196	Prostate	0.895717	TBC1D10B	intron_16_30376915_30380549	ENSG00000169221.14	-1.46853
intron_16_3058017_3058540	0.15048	Prostate	0.895717	MMP25-AS1	intron_16_3108018_3108541	ENSG00000261971.9	1.43784
intron_16_31033522_31034013	0.111851	Prostate	0.895717	STX4	intron_16_31044843_31045334	ENSG00000103496.15	-1.58993
intron_16_31033835_31034013	0.107068	Prostate	0.895717	STX4	intron_16_31045156_31045334	ENSG00000103496.15	1.61151
intron_16_31035761_31037926	0.108644	Prostate	0.895717	STX4	intron_16_31047082_31049247	ENSG00000103496.15	1.60432
intron_16_31084335_31084558	0.110238	Prostate	0.895717	ENSG00000255439	intron_16_31095656_31095879	ENSG00000255439.6	-1.59712
intron_16_31084335_31084558	0.110238	Prostate	0.895717	PRSS53	intron_16_31095656_31095879	ENSG00000151006.8	-1.59712
intron_16_31110499_31111091	0.133614	Prostate	0.895717	BCKDK	intron_16_31121820_31122412	ENSG00000103507.14	-1.5
intron_16_31373390_31376799	0.114782	Prostate	0.895717	ITGAX	intron_16_31384711_31388120	ENSG00000140678.17	1.57706
intron_16_31472201_31473441	0.142206	Prostate	0.895717	TGFB1I1	intron_16_31483522_31484762	ENSG00000140682.19	-1.46763
intron_16_4505610_4506895	0.122448	Prostate	0.895717	HMOX2	intron_16_4555611_4556896	ENSG00000103415.12	1.54458
intron_16_46909927_46916628	0.138975	Prostate	0.895717	GPT2	intron_16_46943839_46950540	ENSG00000166123.14	-1.47962
intron_16_47596531_47610826	0.109081	Prostate	0.895717	PHKB	intron_16_47630442_47644737	ENSG00000102893.18	-1.60234
intron_16_54920410_54923585	0.109327	Prostate	0.895717	CRNDE	intron_16_54954322_54957497	ENSG00000245694.12	1.60123
intron_16_54931447_54932498	0.126931	Prostate	0.895717	IRX5	intron_16_54965359_54966410	ENSG00000176842.16	1.52632
intron_16_58196844_58197633	0.0976495	Prostate	0.895717	CSNK2A2	intron_16_58230748_58231537	ENSG00000070770.10	-1.65636
intron_16_58677424_58678333	0.152196	Prostate	0.895717	SLC38A7	intron_16_58711328_58712237	ENSG00000103042.9	-1.43182
intron_16_590119_590261	0.0964495	Prostate	0.895717	RAB40C	intron_16_640119_640261	ENSG00000197562.10	-1.66232
intron_16_62052_62538	0.109843	Prostate	0.895717	RHBDF1	intron_16_112050_112536	ENSG00000007384.15	1.5989
intron_16_668154_668353	0.12704	Prostate	0.895717	RHOT2	intron_16_718154_718353	ENSG00000140983.15	1.52588
intron_16_68346280_68347211	0.120377	Prostate	0.895717	PRMT7	intron_16_68380183_68381114	ENSG00000132600.18	1.55319
intron_16_68347678_68348342	0.142081	Prostate	0.895717	PRMT7	intron_16_68381581_68382245	ENSG00000132600.18	1.46809
intron_16_68348431_68352248	0.128373	Prostate	0.895717	PRMT7	intron_16_68382334_68386151	ENSG00000132600.18	-1.52055
intron_16_69133618_69136696	0.135069	Prostate	0.895717	UTP4	intron_16_69167521_69170599	ENSG00000141076.18	1.49441
intron_16_69783152_69786996	0.0971856	Prostate	0.895717	WWP2	intron_16_69817055_69820899	ENSG00000198373.13	1.65865
intron_16_70516040_70517626	0.112027	Prostate	0.895717	COG4	intron_16_70549943_70551529	ENSG00000103051.21	-1.58915
intron_16_732373_733298	0.118568	Prostate	0.895717	CIAO3	intron_16_782373_783298	ENSG00000103245.14	-1.56081
intron_16_734871_737186	0.147948	Prostate	0.895717	CIAO3	intron_16_784871_787186	ENSG00000103245.14	1.44682
intron_16_75372568_75395090	0.136842	Prostate	0.895717	CFDP1	intron_16_75406466_75428988	ENSG00000153774.9	1.48765
intron_16_75600348_75603085	0.122628	Prostate	0.895717	ADAT1	intron_16_75634246_75636983	ENSG00000065457.11	1.54384
intron_16_84070776_84081747	0.132612	Prostate	0.895717	MBTPS1	intron_16_84104381_84115352	ENSG00000140943.18	-1.50388
intron_16_84185060_84186901	0.148799	Prostate	0.895717	TAF1C	intron_16_84218666_84220507	ENSG00000103168.17	1.44379
intron_16_84616475_84617501	0.11775	Prostate	0.895717	COTL1	intron_16_84650081_84651107	ENSG00000103187.8	-1.56429
intron_16_84740369_84744633	0.135028	Prostate	0.895717	USP10	intron_16_84773975_84778239	ENSG00000103194.16	1.49457
intron_16_8629110_8635039	0.141762	Prostate	0.895717	METTL22	intron_16_8722967_8728896	ENSG00000067365.15	1.46926
intron_16_879737_893007	0.140601	Prostate	0.895717	LMF1	intron_16_929737_943007	ENSG00000103227.19	1.47356
intron_16_88660637_88660748	0.115899	Prostate	0.895717	MVD	intron_16_88727045_88727156	ENSG00000167508.12	1.57222
intron_16_88660637_88663011	0.115899	Prostate	0.895717	MVD	intron_16_88727045_88729419	ENSG00000167508.12	1.57222
intron_16_88662167_88663011	0.129409	Prostate	0.895717	MVD	intron_16_88728575_88729419	ENSG00000167508.12	1.51644
intron_16_88717211_88719574	0.118573	Prostate	0.895717	PIEZO1	intron_16_88783619_88785982	ENSG00000103335.22	-1.56079
intron_16_88858789_88859345	0.125109	Prostate	0.895717	TRAPPC2L	intron_16_88925197_88925753	ENSG00000167515.11	-1.53368
intron_16_89686759_89689252	0.14491	Prostate	0.895717	CDK10	intron_16_89753167_89755660	ENSG00000185324.22	1.45775
intron_16_89694788_89694931	0.148834	Prostate	0.895717	CDK10	intron_16_89761196_89761339	ENSG00000185324.22	1.44366
intron_16_89695070_89695293	0.148834	Prostate	0.895717	CDK10	intron_16_89761478_89761701	ENSG00000185324.22	-1.44366
intron_16_911079_933991	0.138873	Prostate	0.895717	LMF1	intron_16_961079_983991	ENSG00000103227.19	-1.48
intron_16_911079_934244	0.138873	Prostate	0.895717	LMF1	intron_16_961079_984244	ENSG00000103227.19	1.48
intron_17_15699777_15700048	0.106714	Prostate	0.895717	ZNF286A-TBC1D26	intron_17_15603091_15603362	ENSG00000255104.9	1.61314
intron_17_15699777_15700048	0.106714	Prostate	0.895717	ZNF286A	intron_17_15603091_15603362	ENSG00000187607.16	1.61314
intron_17_15700366_15701152	0.10052	Prostate	0.895717	ZNF286A-TBC1D26	intron_17_15603680_15604466	ENSG00000255104.9	-1.64234
intron_17_15700366_15701152	0.10052	Prostate	0.895717	ZNF286A	intron_17_15603680_15604466	ENSG00000187607.16	-1.64234
intron_17_15978163_15980243	0.099459	Prostate	0.895717	ZSWIM7	intron_17_15881477_15883557	ENSG00000214941.8	1.64748
intron_17_15981144_15986800	0.099459	Prostate	0.895717	ZSWIM7	intron_17_15884458_15890114	ENSG00000214941.8	-1.64748
intron_17_15981144_15987266	0.099459	Prostate	0.895717	ZSWIM7	intron_17_15884458_15890580	ENSG00000214941.8	1.64748
intron_17_15987368_15990865	0.107068	Prostate	0.895717	ZSWIM7	intron_17_15890682_15894179	ENSG00000214941.8	1.61151
intron_17_16006568_16025017	0.103971	Prostate	0.895717	TTC19	intron_17_15909882_15928331	ENSG00000011295.16	1.6259
intron_17_1616769_1627715	0.127626	Prostate	0.895717	SLC43A2	intron_17_1520063_1531009	ENSG00000167703.15	-1.52353
intron_17_17042971_17075710	0.129516	Prostate	0.895717	MPRIP	intron_17_16946285_16979024	ENSG00000133030.22	1.51601
intron_17_17143669_17146036	0.116556	Prostate	0.895717	MPRIP	intron_17_17046983_17049350	ENSG00000133030.22	1.5694
intron_17_17161356_17164109	0.152637	Prostate	0.895717	MPRIP	intron_17_17064670_17067423	ENSG00000133030.22	-1.43028
intron_17_17174075_17176426	0.11573	Prostate	0.895717	MPRIP	intron_17_17077389_17079740	ENSG00000133030.22	-1.57295
intron_17_17177412_17180003	0.118223	Prostate	0.895717	MPRIP	intron_17_17080726_17083317	ENSG00000133030.22	1.56228
intron_17_17180669_17184823	0.145896	Prostate	0.895717	MPRIP	intron_17_17083983_17088137	ENSG00000133030.22	-1.45418
intron_17_1732831_1733527	0.105084	Prostate	0.895717	WDR81	intron_17_1636125_1636821	ENSG00000167716.19	-1.62069
intron_17_17972974_17973665	0.101899	Prostate	0.895717	DRC3	intron_17_17876288_17876979	ENSG00000171962.18	-1.63571
intron_17_17972974_17973852	0.101899	Prostate	0.895717	DRC3	intron_17_17876288_17877166	ENSG00000171962.18	-1.63571
intron_17_17992911_17994299	0.105293	Prostate	0.895717	DRC3	intron_17_17896225_17897613	ENSG00000171962.18	-1.61972
intron_17_17995095_17995607	0.131142	Prostate	0.895717	DRC3	intron_17_17898409_17898921	ENSG00000171962.18	-1.50962
intron_17_18007147_18007398	0.105293	Prostate	0.895717	DRC3	intron_17_17910461_17910712	ENSG00000171962.18	-1.61972
intron_17_18007147_18016064	0.105293	Prostate	0.895717	DRC3	intron_17_17910461_17919378	ENSG00000171962.18	1.61972
intron_17_18185013_18194955	0.0959456	Prostate	0.895717	ALKBH5	intron_17_18088327_18098269	ENSG00000091542.9	-1.66484
intron_17_19906232_19909181	0.104723	Prostate	0.895717	AKAP10	intron_17_19809545_19812494	ENSG00000108599.15	1.62238
intron_17_2039823_2040218	0.14296	Prostate	0.895717	DPH1	intron_17_1943117_1943512	ENSG00000108963.19	-1.46486
intron_17_2056346_2056671	0.120302	Prostate	0.895717	HIC1	intron_17_1959640_1959965	ENSG00000177374.13	1.55351
intron_17_2337745_2361637	0.135985	Prostate	0.895717	SGSM2	intron_17_2241039_2264931	ENSG00000141258.13	-1.49091
intron_17_2376815_2376959	0.105333	Prostate	0.895717	SGSM2	intron_17_2280109_2280253	ENSG00000141258.13	-1.61953
intron_17_27597436_27603834	0.137484	Prostate	0.895717	KSR1	intron_17_25924462_25930860	ENSG00000141068.15	1.48523
intron_17_28766707_28842682	0.114442	Prostate	0.895717	FAM222B	intron_17_27093725_27169700	ENSG00000173065.14	1.57854
intron_17_29081000_29082316	0.102002	Prostate	0.895717	MYO18A	intron_17_27408018_27409334	ENSG00000196535.20	-1.63522
intron_17_30971445_30984617	0.113215	Prostate	0.895717	RNF135	intron_17_29298463_29311635	ENSG00000181481.14	1.58391
intron_17_31379357_31381873	0.129161	Prostate	0.895717	NF1	intron_17_29706375_29708891	ENSG00000196712.20	-1.51742
intron_17_31884505_31885980	0.139224	Prostate	0.895717	UTP6	intron_17_30211524_30212999	ENSG00000108651.10	1.47869
intron_17_321415_327467	0.144943	Prostate	0.895717	RPH3AL	intron_17_171206_177258	ENSG00000181031.16	-1.45763
intron_17_35984452_35985748	0.13511	Prostate	0.895717	CCL14	intron_17_34311488_34312784	ENSG00000276409.5	1.49425
intron_17_35984452_35985748	0.13511	Prostate	0.895717	CCL15-CCL14	intron_17_34311488_34312784	ENSG00000275688.4	1.49425
intron_17_36013858_36014334	0.113621	Prostate	0.895717	CCL23	intron_17_34340898_34341374	ENSG00000274736.5	1.58213
intron_17_36013909_36014334	0.113621	Prostate	0.895717	CCL23	intron_17_34340949_34341374	ENSG00000274736.5	-1.58213
intron_17_36602646_36607670	0.110546	Prostate	0.895717	MRM1	intron_17_34959075_34964106	ENSG00000278619.5	-1.59574
intron_17_38477705_38477828	0.143017	Prostate	0.895717	ARHGAP23	intron_17_36633946_36634069	ENSG00000275832.5	1.46465
intron_17_38724976_38725557	0.117687	Prostate	0.895717	MLLT6	intron_17_36881229_36881810	ENSG00000275023.5	-1.56456
intron_17_39995527_39996183	0.117307	Prostate	0.895717	PSMD3	intron_17_38151780_38152436	ENSG00000108344.15	1.56618
intron_17_40488969_40495987	0.144676	Prostate	0.895717	TNS4	intron_17_38645221_38652239	ENSG00000131746.13	-1.4586
intron_17_40818482_40818767	0.134356	Prostate	0.895717	KRT10	intron_17_38974734_38975019	ENSG00000186395.9	1.49714
intron_17_41827626_41830801	0.153194	Prostate	0.895717	NT5C3B	intron_17_39983878_39987053	ENSG00000141698.17	1.42834
intron_17_41828952_41830801	0.129344	Prostate	0.895717	NT5C3B	intron_17_39985204_39987053	ENSG00000141698.17	-1.51669
intron_17_41835272_41835588	0.100821	Prostate	0.895717	NT5C3B	intron_17_39991524_39991840	ENSG00000141698.17	-1.64089
intron_17_41966887_41971892	0.123155	Prostate	0.895717	CNP	intron_17_40118905_40123910	ENSG00000173786.17	1.54167
intron_17_42108108_42109270	0.130543	Prostate	0.895717	DHX58	intron_17_40260126_40261288	ENSG00000108771.13	-1.51196
intron_17_42304652_42305610	0.127248	Prostate	0.895717	STAT5A	intron_17_40456670_40457628	ENSG00000126561.18	-1.52505
intron_17_42674409_42674741	0.140946	Prostate	0.895717	PLEKHH3	intron_17_40826427_40826759	ENSG00000068137.15	1.47228
intron_17_42674409_42675931	0.140946	Prostate	0.895717	PLEKHH3	intron_17_40826427_40827949	ENSG00000068137.15	-1.47228
intron_17_42674409_42676402	0.140946	Prostate	0.895717	PLEKHH3	intron_17_40826427_40828420	ENSG00000068137.15	-1.47228
intron_17_42674875_42676402	0.140946	Prostate	0.895717	PLEKHH3	intron_17_40826893_40828420	ENSG00000068137.15	1.47228
intron_17_43131270_43138657	0.136544	Prostate	0.895717	NBR2	intron_17_41283287_41290674	ENSG00000198496.12	-1.48878
intron_17_43848893_43853960	0.131613	Prostate	0.895717	CD300LG	intron_17_41926261_41931328	ENSG00000161649.14	1.50777
intron_17_44110803_44117494	0.132736	Prostate	0.895717	HDAC5	intron_17_42188171_42194862	ENSG00000108840.16	-1.5034
intron_17_44176642_44181623	0.130102	Prostate	0.895717	ASB16-AS1	intron_17_42254010_42258991	ENSG00000267080.8	-1.5137
intron_17_44747515_44748341	0.114878	Prostate	0.895717	DBF4B	intron_17_42824883_42825709	ENSG00000161692.18	1.57664
intron_17_44807469_44830062	0.120728	Prostate	0.895717	GJC1	intron_17_42884837_42907430	ENSG00000182963.11	-1.55172
intron_17_44848252_44849106	0.129491	Prostate	0.895717	HIGD1B	intron_17_42925620_42926474	ENSG00000131097.7	-1.51611
intron_17_44883158_44883649	0.124228	Prostate	0.895717	EFTUD2	intron_17_42960526_42961017	ENSG00000108883.13	1.53727
intron_17_45112704_45113122	0.138098	Prostate	0.895717	PLCD3	intron_17_43190072_43190490	ENSG00000161714.12	1.48291
intron_17_45133201_45135341	0.132271	Prostate	0.895717	ACBD4	intron_17_43210568_43212708	ENSG00000181513.15	1.50521
intron_17_45234200_45234832	0.147011	Prostate	0.895717	FMNL1	intron_17_43311567_43312199	ENSG00000184922.15	1.45017
intron_17_45234849_45236136	0.148936	Prostate	0.895717	FMNL1	intron_17_43312216_43313503	ENSG00000184922.15	-1.4433
intron_17_45236244_45237281	0.13902	Prostate	0.895717	FMNL1	intron_17_43313611_43314648	ENSG00000184922.15	-1.47945
intron_17_4596977_4597172	0.14492	Prostate	0.895717	SMTNL2	intron_17_4500272_4500467	ENSG00000188176.12	1.45771
intron_17_46938704_46940555	0.137466	Prostate	0.895717	GOSR2	intron_17_45016070_45017921	ENSG00000108433.17	1.48529
intron_17_46938704_46966534	0.137466	Prostate	0.895717	ENSG00000262633	intron_17_45016070_45043900	ENSG00000262633.2	-1.48529
intron_17_46938704_46966534	0.137466	Prostate	0.895717	GOSR2	intron_17_45016070_45043900	ENSG00000108433.17	-1.48529
intron_17_46965039_46966534	0.141403	Prostate	0.895717	GOSR2	intron_17_45042405_45043900	ENSG00000108433.17	-1.47059
intron_17_47946393_47946614	0.14415	Prostate	0.895717	PNPO	intron_17_46023759_46023980	ENSG00000108439.11	1.46051
intron_17_48107596_48112031	0.146438	Prostate	0.895717	SNX11	intron_17_46184958_46189393	ENSG00000002919.15	1.45223
intron_17_4817259_4818002	0.124705	Prostate	0.895717	PLD2	intron_17_4720554_4721297	ENSG00000129219.14	-1.53532
intron_17_49220326_49222091	0.101127	Prostate	0.895717	ABI3	intron_17_47297688_47299453	ENSG00000108798.9	1.63942
intron_17_50665245_50667554	0.145619	Prostate	0.895717	ABCC3	intron_17_48742606_48744915	ENSG00000108846.16	1.45518
intron_17_56901578_56904255	0.130283	Prostate	0.895717	TRIM25	intron_17_54978939_54981616	ENSG00000121060.19	1.51299
intron_17_57072498_57079287	0.125314	Prostate	0.895717	AKAP1-DT	intron_17_55149859_55156648	ENSG00000263004.3	1.53285
intron_17_57078703_57079287	0.123525	Prostate	0.895717	AKAP1-DT	intron_17_55156064_55156648	ENSG00000263004.3	-1.54015
intron_17_58208583_58210659	0.152398	Prostate	0.895717	MKS1	intron_17_56285944_56288020	ENSG00000011143.19	-1.43111
intron_17_58210724_58210980	0.152398	Prostate	0.895717	MKS1	intron_17_56288085_56288341	ENSG00000011143.19	1.43111
intron_17_58211022_58212378	0.152398	Prostate	0.895717	MKS1	intron_17_56288383_56289739	ENSG00000011143.19	-1.43111
intron_17_58720812_58732484	0.141397	Prostate	0.895717	RAD51C	intron_17_56798173_56809845	ENSG00000108384.16	1.47061
intron_17_58730307_58732484	0.147949	Prostate	0.895717	RAD51C	intron_17_56807668_56809845	ENSG00000108384.16	1.44682
intron_17_63699348_63700032	0.103667	Prostate	0.895717	LIMD2	intron_17_61776708_61777392	ENSG00000136490.9	-1.62733
intron_17_63774376_63787034	0.110428	Prostate	0.895717	DDX42	intron_17_61851736_61864394	ENSG00000198231.14	1.59627
intron_17_63775178_63787034	0.113228	Prostate	0.895717	DDX42	intron_17_61852538_61864394	ENSG00000198231.14	1.58385
intron_17_63787270_63792412	0.110428	Prostate	0.895717	DDX42	intron_17_61864630_61869772	ENSG00000198231.14	-1.59627
intron_17_66030023_66043096	0.110238	Prostate	0.895717	CEP112	intron_17_64026141_64039214	ENSG00000154240.18	-1.59712
intron_17_68114525_68115061	0.126312	Prostate	0.895717	ENSG00000291214	intron_17_66110666_66111202	ENSG00000291214.1	1.52881
intron_17_68114525_68125390	0.126312	Prostate	0.895717	ENSG00000291214	intron_17_66110666_66121531	ENSG00000291214.1	-1.52881
intron_17_68248705_68250188	0.123666	Prostate	0.895717	AMZ2	intron_17_66244846_66246329	ENSG00000196704.14	-1.53957
intron_17_72071231_72074549	0.147481	Prostate	0.895717	SOX9-AS1	intron_17_70067372_70070690	ENSG00000234899.11	-1.44848
intron_17_7227711_7227977	0.0976712	Prostate	0.895717	DVL2	intron_17_7131030_7131296	ENSG00000004975.12	-1.65625
intron_17_7227783_7227977	0.0976712	Prostate	0.895717	DVL2	intron_17_7131102_7131296	ENSG00000004975.12	1.65625
intron_17_73227264_73232086	0.118278	Prostate	0.895717	FAM104A	intron_17_71223403_71228225	ENSG00000133193.13	1.56204
intron_17_73232489_73233220	0.13172	Prostate	0.895717	C17orf80	intron_17_71228628_71229359	ENSG00000141219.16	1.50735
intron_17_73232717_73233220	0.13553	Prostate	0.895717	C17orf80	intron_17_71228856_71229359	ENSG00000141219.16	-1.49265
intron_17_7327230_7327440	0.141403	Prostate	0.895717	NEURL4	intron_17_7230549_7230759	ENSG00000215041.10	1.47059
intron_17_74773685_74776267	0.10495	Prostate	0.895717	NAT9	intron_17_72769824_72772406	ENSG00000109065.12	1.62132
intron_17_75012872_75017078	0.122528	Prostate	0.895717	MRPL58	intron_17_73008967_73013173	ENSG00000167862.10	1.54425
intron_17_7549312_7549471	0.137307	Prostate	0.895717	TNFSF12	intron_17_7452629_7452788	ENSG00000239697.12	-1.48589
intron_17_7549312_7549474	0.137307	Prostate	0.895717	TNFSF12-TNFSF13	intron_17_7452629_7452791	ENSG00000248871.1	1.48589
intron_17_7549312_7549474	0.137307	Prostate	0.895717	TNFSF12	intron_17_7452629_7452791	ENSG00000239697.12	1.48589
intron_17_7559702_7560049	0.13818	Prostate	0.895717	TNFSF13	intron_17_7463019_7463366	ENSG00000161955.17	1.4826
intron_17_7582163_7583918	0.140479	Prostate	0.895717	ENSG00000233223	intron_17_7485481_7487236	ENSG00000233223.5	-1.47401
intron_17_7582531_7582876	0.1023	Prostate	0.895717	ENSG00000233223	intron_17_7485849_7486194	ENSG00000233223.5	1.6338
intron_17_76557857_76557970	0.107683	Prostate	0.895717	SNHG16	intron_17_74553939_74554052	ENSG00000163597.17	1.6087
intron_17_76558600_76558945	0.107683	Prostate	0.895717	SNHG16	intron_17_74554682_74555027	ENSG00000163597.17	1.6087
intron_17_77493076_77497315	0.130361	Prostate	0.895717	SEPTIN9	intron_17_75489158_75493397	ENSG00000184640.20	-1.51268
intron_17_776988_778695	0.119217	Prostate	0.895717	GLOD4	intron_17_680228_681935	ENSG00000167699.14	1.55807
intron_17_782692_783083	0.1232	Prostate	0.895717	MRM3	intron_17_685932_686323	ENSG00000171861.11	-1.54148
intron_17_783327_787965	0.130905	Prostate	0.895717	MRM3	intron_17_686567_691205	ENSG00000171861.11	1.51054
intron_17_78398351_78399348	0.11386	Prostate	0.895717	PGS1	intron_17_76394432_76395429	ENSG00000087157.19	-1.58108
intron_17_78400855_78403568	0.115412	Prostate	0.895717	PGS1	intron_17_76396936_76399649	ENSG00000087157.19	1.57432
intron_17_78419675_78424061	0.106465	Prostate	0.895717	PGS1	intron_17_76415756_76420142	ENSG00000087157.19	-1.61429
intron_17_78419725_78424061	0.106465	Prostate	0.895717	PGS1	intron_17_76415806_76420142	ENSG00000087157.19	1.61429
intron_17_78787658_78798400	0.131774	Prostate	0.895717	USP36	intron_17_76783740_76794482	ENSG00000055483.20	-1.50714
intron_17_78803978_78806156	0.124608	Prostate	0.895717	USP36	intron_17_76800060_76802238	ENSG00000055483.20	-1.53571
intron_17_79000270_79009664	0.147631	Prostate	0.895717	CANT1	intron_17_76996352_77005746	ENSG00000171302.17	1.44795
intron_17_79025935_79043955	0.125034	Prostate	0.895717	C1QTNF1	intron_17_77022017_77040037	ENSG00000173918.15	1.53398
intron_17_80203965_80204499	0.13025	Prostate	0.895717	ENSG00000262580	intron_17_78177764_78178298	ENSG00000262580.5	-1.51311
intron_17_80425620_80428596	0.134744	Prostate	0.895717	ENDOV	intron_17_78399420_78402396	ENSG00000173818.17	1.49565
intron_17_81108509_81110914	0.103199	Prostate	0.895717	BAIAP2	intron_17_79082309_79084714	ENSG00000175866.16	-1.62954
intron_17_81189975_81190639	0.0988679	Prostate	0.895717	CEP131	intron_17_79163775_79164439	ENSG00000141577.14	1.65037
intron_17_81192593_81193926	0.134433	Prostate	0.895717	CEP131	intron_17_79166393_79167726	ENSG00000141577.14	-1.49685
intron_17_81462046_81462740	0.106615	Prostate	0.895717	BAHCC1	intron_17_79429072_79429766	ENSG00000266074.11	1.6136
intron_17_81511626_81511763	0.136075	Prostate	0.895717	ACTG1	intron_17_79478652_79478789	ENSG00000184009.13	-1.49057
intron_17_81511626_81511903	0.127334	Prostate	0.895717	ACTG1	intron_17_79478652_79478929	ENSG00000184009.13	1.5247
intron_17_81511803_81511903	0.136075	Prostate	0.895717	ACTG1	intron_17_79478829_79478929	ENSG00000184009.13	-1.49057
intron_17_81665584_81665998	0.125935	Prostate	0.895717	OXLD1	intron_17_79632614_79633028	ENSG00000204237.5	-1.53033
intron_17_81665584_81666150	0.112749	Prostate	0.895717	OXLD1	intron_17_79632614_79633180	ENSG00000204237.5	1.58596
intron_17_81665584_81666518	0.147558	Prostate	0.895717	OXLD1	intron_17_79632614_79633548	ENSG00000204237.5	1.44821
intron_17_81685069_81685605	0.100491	Prostate	0.895717	HGS	intron_17_79652099_79652635	ENSG00000185359.14	-1.64248
intron_17_8228629_8229302	0.151092	Prostate	0.895717	CTC1	intron_17_8131947_8132620	ENSG00000178971.17	-1.43568
intron_17_8228892_8229302	0.151092	Prostate	0.895717	CTC1	intron_17_8132210_8132620	ENSG00000178971.17	-1.43568
intron_17_8229922_8230294	0.153213	Prostate	0.895717	CTC1	intron_17_8133240_8133612	ENSG00000178971.17	1.42827
intron_17_82444124_82444447	0.129206	Prostate	0.895717	CYBC1	intron_17_80402000_80402323	ENSG00000178927.19	-1.51724
intron_17_82445960_82450700	0.0968344	Prostate	0.895717	CYBC1	intron_17_80403836_80408576	ENSG00000178927.19	-1.6604
intron_17_82921577_82924939	0.134891	Prostate	0.895717	TBCD	intron_17_80879453_80882815	ENSG00000141556.22	-1.49509
intron_18_11885816_11886499	0.132173	Prostate	0.895717	MPPE1	intron_18_11885815_11886498	ENSG00000154889.17	-1.50559
intron_18_11885912_11886499	0.132173	Prostate	0.895717	MPPE1	intron_18_11885911_11886498	ENSG00000154889.17	1.50559
intron_18_11886778_11886917	0.130484	Prostate	0.895717	MPPE1	intron_18_11886777_11886916	ENSG00000154889.17	-1.5122
intron_18_166819_178933	0.105084	Prostate	0.895717	USP14	intron_18_166819_178933	ENSG00000101557.15	-1.62069
intron_18_179037_180236	0.102641	Prostate	0.895717	USP14	intron_18_179037_180236	ENSG00000101557.15	1.63218
intron_18_223505_224084	0.101436	Prostate	0.895717	THOC1	intron_18_223505_224084	ENSG00000079134.13	1.63793
intron_18_23629951_23634051	0.151696	Prostate	0.895717	ANKRD29	intron_18_21209915_21214015	ENSG00000154065.17	1.43357
intron_18_24015038_24064140	0.0990081	Prostate	0.895717	TTC39C	intron_18_21595002_21644104	ENSG00000168234.13	-1.64968
intron_18_24440618_24443049	0.100136	Prostate	0.895717	IMPACT	intron_18_22020582_22023013	ENSG00000154059.11	-1.64419
intron_18_2718434_2724899	0.111798	Prostate	0.895717	SMCHD1	intron_18_2718432_2724897	ENSG00000101596.17	-1.59016
intron_18_48758405_48761390	0.133673	Prostate	0.895717	CTIF	intron_18_46284776_46287761	ENSG00000134030.14	-1.49977
intron_18_48758411_48761390	0.133673	Prostate	0.895717	CTIF	intron_18_46284782_46287761	ENSG00000134030.14	1.49977
intron_18_50284562_50284732	0.11186	Prostate	0.895717	CXXC1	intron_18_47810932_47811102	ENSG00000154832.16	1.58989
intron_18_50284839_50285002	0.11186	Prostate	0.895717	CXXC1	intron_18_47811209_47811372	ENSG00000154832.16	-1.58989
intron_18_54277855_54280667	0.102577	Prostate	0.895717	POLI	intron_18_51804225_51807037	ENSG00000101751.11	-1.63248
intron_18_693175_693882	0.145258	Prostate	0.895717	ENOSF1	intron_18_693175_693882	ENSG00000132199.20	1.45649
intron_18_70004236_70005198	0.127556	Prostate	0.895717	RTTN	intron_18_67671472_67672434	ENSG00000176225.15	-1.52381
intron_18_79347925_79348132	0.111287	Prostate	0.895717	ATP9B	intron_18_77107925_77108132	ENSG00000166377.21	1.59244
intron_18_79718016_79736355	0.114546	Prostate	0.895717	CTDP1	intron_18_77478016_77496355	ENSG00000060069.18	-1.57809
intron_18_79718016_79753652	0.110463	Prostate	0.895717	CTDP1	intron_18_77478016_77513652	ENSG00000060069.18	-1.59612
intron_18_80036710_80037247	0.128732	Prostate	0.895717	RBFA	intron_18_77796710_77797247	ENSG00000101546.13	-1.51912
intron_18_80036710_80037330	0.134083	Prostate	0.895717	RBFA	intron_18_77796710_77797330	ENSG00000101546.13	1.49819
intron_19_10107606_10107804	0.135996	Prostate	0.895717	PPAN-P2RY11	intron_19_10218282_10218480	ENSG00000243207.6	-1.49087
intron_19_10107606_10107804	0.135996	Prostate	0.895717	PPAN	intron_19_10218282_10218480	ENSG00000130810.20	-1.49087
intron_19_10369877_10378214	0.11285	Prostate	0.895717	TYK2	intron_19_10480553_10488890	ENSG00000105397.15	1.58551
intron_19_10558060_10558164	0.122795	Prostate	0.895717	KRI1	intron_19_10668736_10668840	ENSG00000129347.21	1.54315
intron_19_10558060_10559359	0.122795	Prostate	0.895717	KRI1	intron_19_10668736_10670035	ENSG00000129347.21	-1.54315
intron_19_10916777_10919595	0.135092	Prostate	0.895717	CARM1	intron_19_11027453_11030271	ENSG00000142453.12	-1.49432
intron_19_10927716_10927799	0.112139	Prostate	0.895717	YIPF2	intron_19_11038392_11038475	ENSG00000130733.11	1.58865
intron_19_11178720_11192831	0.117027	Prostate	0.895717	KANK2	intron_19_11289396_11303507	ENSG00000197256.11	-1.56738
intron_19_1207203_1216268	0.146918	Prostate	0.895717	STK11	intron_19_1207202_1216267	ENSG00000118046.17	-1.4505
intron_19_1207203_1218417	0.152466	Prostate	0.895717	STK11	intron_19_1207202_1218416	ENSG00000118046.17	1.43087
intron_19_12074157_12074361	0.150488	Prostate	0.895717	ENSG00000286098	intron_19_12184972_12185176	ENSG00000286098.1	1.43781
intron_19_12074157_12074361	0.150488	Prostate	0.895717	ZNF844	intron_19_12184972_12185176	ENSG00000223547.10	1.43781
intron_19_12528364_12528570	0.142118	Prostate	0.895717	ENSG00000269693	intron_19_12639178_12639384	ENSG00000269693.1	1.46795
intron_19_12528364_12528570	0.142118	Prostate	0.895717	ZNF564	intron_19_12639178_12639384	ENSG00000249709.8	1.46795
intron_19_1276103_1277183	0.128333	Prostate	0.895717	FAM174C	intron_19_1276102_1277182	ENSG00000228300.14	1.52071
intron_19_13075671_13081680	0.110659	Prostate	0.895717	NFIX	intron_19_13186485_13192494	ENSG00000008441.19	1.59524
intron_19_1355020_1356324	0.127137	Prostate	0.895717	PWWP3A	intron_19_1355019_1356323	ENSG00000160953.17	1.52549
intron_19_1355135_1356324	0.127137	Prostate	0.895717	PWWP3A	intron_19_1355134_1356323	ENSG00000160953.17	-1.52549
intron_19_1433827_1434737	0.139981	Prostate	0.895717	DAZAP1	intron_19_1433826_1434736	ENSG00000071626.17	1.47586
intron_19_14562575_14563141	0.13741	Prostate	0.895717	TECR	intron_19_14673387_14673953	ENSG00000099797.15	1.48551
intron_19_15249290_15254152	0.140146	Prostate	0.895717	BRD4	intron_19_15360101_15364963	ENSG00000141867.19	-1.47525
intron_19_16209177_16210360	0.117462	Prostate	0.895717	AP1M1	intron_19_16319988_16321171	ENSG00000072958.9	-1.56552
intron_19_16228208_16228770	0.119086	Prostate	0.895717	AP1M1	intron_19_16339019_16339581	ENSG00000072958.9	-1.55862
intron_19_16228208_16233493	0.124467	Prostate	0.895717	AP1M1	intron_19_16339019_16344304	ENSG00000072958.9	1.53629
intron_19_16871398_16876055	0.102488	Prostate	0.895717	SIN3B	intron_19_16982209_16986866	ENSG00000127511.10	-1.63291
intron_19_17205336_17205960	0.124482	Prostate	0.895717	MYO9B	intron_19_17316145_17316769	ENSG00000099331.14	1.53623
intron_19_17206376_17206679	0.133614	Prostate	0.895717	MYO9B	intron_19_17317185_17317488	ENSG00000099331.14	1.5
intron_19_17210380_17210715	0.133698	Prostate	0.895717	MYO9B	intron_19_17321189_17321524	ENSG00000099331.14	-1.49968
intron_19_17352368_17360528	0.104696	Prostate	0.895717	PLVAP	intron_19_17463177_17471337	ENSG00000130300.9	-1.6225
intron_19_19108045_19110569	0.146152	Prostate	0.895717	SLC25A42	intron_19_19218854_19221378	ENSG00000181035.14	-1.45326
intron_19_19199234_19201649	0.153609	Prostate	0.895717	RFXANK	intron_19_19310043_19312458	ENSG00000064490.14	1.4269
intron_19_20536150_20544619	0.112115	Prostate	0.895717	ZNF737	intron_19_20718956_20727425	ENSG00000237440.9	-1.58876
intron_19_20545976_20552475	0.0988071	Prostate	0.895717	ZNF737	intron_19_20728782_20735281	ENSG00000237440.9	-1.65066
intron_19_21184597_21189865	0.114416	Prostate	0.895717	ZNF431	intron_19_21367400_21372668	ENSG00000196705.8	-1.57865
intron_19_21310627_21329210	0.106126	Prostate	0.895717	ZNF708	intron_19_21493429_21512012	ENSG00000182141.10	-1.61585
intron_19_2520725_2555149	0.129847	Prostate	0.895717	GNG7	intron_19_2520723_2555147	ENSG00000176533.13	-1.51471
intron_19_3115072_3115260	0.127556	Prostate	0.895717	GNA11	intron_19_3115070_3115258	ENSG00000088256.9	1.52381
intron_19_32915517_32918224	0.127612	Prostate	0.895717	CEP89	intron_19_33406423_33409130	ENSG00000121289.18	-1.52358
intron_19_32937120_32937631	0.126931	Prostate	0.895717	CEP89	intron_19_33428026_33428537	ENSG00000121289.18	1.52632
intron_19_33114419_33117825	0.151181	Prostate	0.895717	GPATCH1	intron_19_33605325_33608731	ENSG00000076650.7	1.43537
intron_19_34209051_34215124	0.142081	Prostate	0.895717	LSM14A	intron_19_34699956_34706029	ENSG00000257103.9	-1.46809
intron_19_34209051_34215596	0.100114	Prostate	0.895717	LSM14A	intron_19_34699956_34706501	ENSG00000257103.9	1.6443
intron_19_34328151_34330189	0.116296	Prostate	0.895717	GARRE1	intron_19_34819056_34821094	ENSG00000166398.14	1.57051
intron_19_37358661_37362109	0.119519	Prostate	0.895717	ZNF875	intron_19_37849563_37853011	ENSG00000181666.19	1.5568
intron_19_38192310_38193537	0.152295	Prostate	0.895717	SIPA1L3	intron_19_38682950_38684177	ENSG00000105738.11	1.43147
intron_19_38304490_38304565	0.130522	Prostate	0.895717	C19orf33	intron_19_38795130_38795205	ENSG00000167644.12	1.51205
intron_19_38304490_38304565	0.130522	Prostate	0.895717	ENSG00000267748	intron_19_38795130_38795205	ENSG00000267748.4	1.51205
intron_19_38304490_38304624	0.130522	Prostate	0.895717	C19orf33	intron_19_38795130_38795264	ENSG00000167644.12	-1.51205
intron_19_38304490_38304624	0.130522	Prostate	0.895717	ENSG00000267748	intron_19_38795130_38795264	ENSG00000267748.4	-1.51205
intron_19_39156850_39168230	0.116982	Prostate	0.895717	PAK4	intron_19_39647490_39658870	ENSG00000130669.17	-1.56757
intron_19_40204633_40205121	0.147261	Prostate	0.895717	MAP3K10	intron_19_40710540_40711028	ENSG00000130758.8	1.44928
intron_19_40205296_40205911	0.147261	Prostate	0.895717	MAP3K10	intron_19_40711203_40711818	ENSG00000130758.8	1.44928
intron_19_40205599_40205911	0.147261	Prostate	0.895717	MAP3K10	intron_19_40711506_40711818	ENSG00000130758.8	-1.44928
intron_19_40583717_40586774	0.129901	Prostate	0.895717	SHKBP1	intron_19_41089623_41092680	ENSG00000160410.15	1.51449
intron_19_40714635_40715325	0.0961211	Prostate	0.895717	COQ8B	intron_19_41220540_41221230	ENSG00000123815.13	-1.66396
intron_19_40714635_40715707	0.130167	Prostate	0.895717	COQ8B	intron_19_41220540_41221612	ENSG00000123815.13	1.51345
intron_19_41585871_41586154	0.150628	Prostate	0.895717	CEACAM21	intron_19_42092224_42092507	ENSG00000007129.18	-1.43732
intron_19_41585871_41586464	0.129539	Prostate	0.895717	CEACAM21	intron_19_42092224_42092817	ENSG00000007129.18	1.51592
intron_19_41586195_41586464	0.150628	Prostate	0.895717	CEACAM21	intron_19_42092548_42092817	ENSG00000007129.18	1.43732
intron_19_4175937_4177079	0.103766	Prostate	0.895717	SIRT6	intron_19_4175934_4177076	ENSG00000077463.15	-1.62687
intron_19_43623439_43624114	0.146862	Prostate	0.895717	CADM4	intron_19_44127591_44128266	ENSG00000105767.3	-1.4507
intron_19_43827444_43828202	0.114061	Prostate	0.895717	ZNF283	intron_19_44331596_44332354	ENSG00000167637.18	-1.5802
intron_19_44340542_44356626	0.0969145	Prostate	0.895717	ZNF112	intron_19_44844694_44860778	ENSG00000062370.17	-1.66
intron_19_44846613_44865271	0.105923	Prostate	0.895717	NECTIN2	intron_19_45349870_45368528	ENSG00000130202.10	1.61679
intron_19_45259189_45263113	0.100162	Prostate	0.895717	MARK4	intron_19_45762447_45766371	ENSG00000007047.16	1.64407
intron_19_45617697_45618822	0.124003	Prostate	0.895717	EML2	intron_19_46120955_46122080	ENSG00000125746.18	-1.53819
intron_19_47257654_47258330	0.114792	Prostate	0.895717	CCDC9	intron_19_47760911_47761587	ENSG00000105321.14	1.57702
intron_19_48473378_48473905	0.145959	Prostate	0.895717	CYTH2	intron_19_48976635_48977162	ENSG00000105443.17	1.45395
intron_19_48729590_48735196	0.131849	Prostate	0.895717	RASIP1	intron_19_49232847_49238453	ENSG00000105538.10	-1.50685
intron_19_49290767_49293223	0.0980469	Prostate	0.895717	SLC6A16	intron_19_49794024_49796480	ENSG00000063127.16	-1.6544
intron_19_49364754_49365509	0.108677	Prostate	0.895717	DKKL1	intron_19_49868011_49868766	ENSG00000104901.7	1.60417
intron_19_49556657_49556875	0.112145	Prostate	0.895717	NOSIP	intron_19_50059914_50060132	ENSG00000142546.14	1.58863
intron_19_49556736_49556875	0.112145	Prostate	0.895717	NOSIP	intron_19_50059993_50060132	ENSG00000142546.14	-1.58863
intron_19_49583952_49588497	0.136764	Prostate	0.895717	PRRG2	intron_19_50087209_50091754	ENSG00000126460.11	-1.48795
intron_19_51873529_51877282	0.142113	Prostate	0.895717	ZNF577	intron_19_52376782_52380535	ENSG00000161551.15	-1.46797
intron_19_5225844_5229491	0.111536	Prostate	0.895717	PTPRS	intron_19_5225855_5229502	ENSG00000105426.19	1.59133
intron_19_52917931_52918819	0.108679	Prostate	0.895717	ZNF888	intron_19_53421184_53422072	ENSG00000213793.6	-1.60416
intron_19_53085218_53085809	0.103373	Prostate	0.895717	ZNF160	intron_19_53588471_53589062	ENSG00000170949.18	1.62872
intron_19_53086109_53086262	0.101603	Prostate	0.895717	ZNF160	intron_19_53589362_53589515	ENSG00000170949.18	-1.63713
intron_19_53086321_53091413	0.103378	Prostate	0.895717	ZNF160	intron_19_53589574_53594666	ENSG00000170949.18	1.62869
intron_19_53091529_53091637	0.10283	Prostate	0.895717	ZNF160	intron_19_53594782_53594890	ENSG00000170949.18	-1.63128
intron_19_53402191_53423062	0.107068	Prostate	0.895717	ZNF765	intron_19_53905444_53926315	ENSG00000196417.13	-1.61151
intron_19_53555908_53569304	0.148614	Prostate	0.895717	ZNF331	intron_19_54059162_54072558	ENSG00000130844.19	1.44444
intron_19_54108244_54108326	0.113207	Prostate	0.895717	TFPT	intron_19_54611551_54611633	ENSG00000105619.14	1.58394
intron_19_54165566_54168171	0.1232	Prostate	0.895717	TMC4	intron_19_54669300_54671897	ENSG00000167608.12	-1.54148
intron_19_54452752_54453546	0.146388	Prostate	0.895717	LENG8	intron_19_54963931_54964725	ENSG00000167615.17	1.45241
intron_19_55051002_55056653	0.126046	Prostate	0.895717	RDH13	intron_19_55562370_55568021	ENSG00000160439.16	1.52988
intron_19_56158602_56159624	0.11876	Prostate	0.895717	ZNF444	intron_19_56669971_56670993	ENSG00000167685.15	1.56
intron_19_56158602_56159627	0.11876	Prostate	0.895717	ZNF444	intron_19_56669971_56670996	ENSG00000167685.15	-1.56
intron_19_57491597_57492113	0.11103	Prostate	0.895717	ZNF419	intron_19_58002965_58003481	ENSG00000105136.22	-1.59358
intron_19_57491597_57492856	0.104998	Prostate	0.895717	ZNF419	intron_19_58002965_58004224	ENSG00000105136.22	1.62109
intron_19_57633436_57633713	0.138873	Prostate	0.895717	ZNF211	intron_19_58144804_58145081	ENSG00000121417.14	1.48
intron_19_58059310_58061580	0.14936	Prostate	0.895717	ZNF135	intron_19_58570678_58572948	ENSG00000176293.20	1.4418
intron_19_58554236_58554865	0.103235	Prostate	0.895717	CHMP2A	intron_19_59065603_59066232	ENSG00000130724.10	-1.62937
intron_19_58554236_58554988	0.103235	Prostate	0.895717	CHMP2A	intron_19_59065603_59066355	ENSG00000130724.10	1.62937
intron_19_7932932_7933485	0.125574	Prostate	0.895717	TIMM44	intron_19_7997817_7998370	ENSG00000104980.8	1.53179
intron_19_8548317_8549595	0.131621	Prostate	0.895717	MYO1F	intron_19_8613201_8614479	ENSG00000142347.19	1.50774
intron_19_9656653_9658009	0.148614	Prostate	0.895717	ZNF562	intron_19_9767329_9768685	ENSG00000171466.10	1.44444
intron_19_9765035_9768289	0.125733	Prostate	0.895717	ZNF846	intron_19_9875711_9878965	ENSG00000196605.7	1.53115
intron_19_9765035_9785938	0.125733	Prostate	0.895717	ZNF846	intron_19_9875711_9896614	ENSG00000196605.7	-1.53115
intron_19_9827984_9828327	0.101826	Prostate	0.895717	UBL5	intron_19_9938660_9939003	ENSG00000198258.11	-1.63607
intron_1_1042162_1043239	0.145856	Prostate	0.895717	AGRN	intron_1_977542_978619	ENSG00000188157.15	-1.45432
intron_1_108136837_108139058	0.114186	Prostate	0.895717	SLC25A24	intron_1_108679459_108681680	ENSG00000085491.17	-1.57965
intron_1_110040703_110041536	0.141721	Prostate	0.895717	STRIP1	intron_1_110583325_110584158	ENSG00000143093.15	1.46941
intron_1_111229881_111230742	0.153469	Prostate	0.895717	CHI3L2	intron_1_111772503_111773364	ENSG00000064886.14	1.42739
intron_1_111477775_111477983	0.149733	Prostate	0.895717	C1orf162	intron_1_112020397_112020605	ENSG00000143110.12	-1.44048
intron_1_112526111_112540779	0.116568	Prostate	0.895717	ST7L	intron_1_113068733_113083401	ENSG00000007341.19	-1.56934
intron_1_112526111_112541951	0.116568	Prostate	0.895717	ST7L	intron_1_113068733_113084573	ENSG00000007341.19	1.56934
intron_1_112540872_112541951	0.123525	Prostate	0.895717	ST7L	intron_1_113083494_113084573	ENSG00000007341.19	-1.54015
intron_1_113700243_113700794	0.109744	Prostate	0.895717	PHTF1	intron_1_114242865_114243416	ENSG00000116793.16	-1.59934
intron_1_1204236_1204399	0.134135	Prostate	0.895717	TNFRSF18	intron_1_1139616_1139779	ENSG00000186891.14	-1.49799
intron_1_1204486_1205370	0.134135	Prostate	0.895717	TNFRSF18	intron_1_1139866_1140750	ENSG00000186891.14	1.49799
intron_1_12193098_12193955	0.152391	Prostate	0.895717	TNFRSF1B	intron_1_12253155_12254012	ENSG00000028137.19	1.43114
intron_1_150552600_150552898	0.127827	Prostate	0.895717	ADAMTSL4	intron_1_150525076_150525374	ENSG00000143382.16	-1.52273
intron_1_151199081_151224248	0.113922	Prostate	0.895717	PIP5K1A	intron_1_151171557_151196724	ENSG00000143398.20	-1.58081
intron_1_151286074_151286275	0.108992	Prostate	0.895717	ZNF687	intron_1_151258550_151258751	ENSG00000143373.18	1.60274
intron_1_151307801_151310211	0.110004	Prostate	0.895717	PI4KB	intron_1_151280277_151282687	ENSG00000143393.17	1.59817
intron_1_153962747_153963059	0.131433	Prostate	0.895717	SLC39A1	intron_1_153935223_153935535	ENSG00000143570.19	1.50847
intron_1_153962747_153963177	0.131433	Prostate	0.895717	SLC39A1	intron_1_153935223_153935653	ENSG00000143570.19	-1.50847
intron_1_153962747_153963495	0.131433	Prostate	0.895717	SLC39A1	intron_1_153935223_153935971	ENSG00000143570.19	-1.50847
intron_1_154214574_154220342	0.117532	Prostate	0.895717	C1orf43	intron_1_154187050_154192818	ENSG00000143612.21	-1.56522
intron_1_154269412_154270200	0.129921	Prostate	0.895717	UBAP2L	intron_1_154241888_154242676	ENSG00000143569.19	-1.51441
intron_1_154596995_154597123	0.112133	Prostate	0.895717	ADAR	intron_1_154569471_154569599	ENSG00000160710.18	-1.58868
intron_1_154602626_154627954	0.111283	Prostate	0.895717	ADAR	intron_1_154575102_154600430	ENSG00000160710.18	-1.59245
intron_1_155011015_155014655	0.113346	Prostate	0.895717	ZBTB7B	intron_1_154983491_154987131	ENSG00000160685.14	1.58333
intron_1_156232425_156233628	0.0974502	Prostate	0.895717	PMF1-BGLAP	intron_1_156202216_156203419	ENSG00000260238.6	1.65734
intron_1_156232425_156233628	0.0974502	Prostate	0.895717	PMF1	intron_1_156202216_156203419	ENSG00000160783.19	1.65734
intron_1_156734493_156735725	0.148926	Prostate	0.895717	METTL25B	intron_1_156704285_156705517	ENSG00000143303.12	-1.44333
intron_1_161846580_161851722	0.153629	Prostate	0.895717	ATF6	intron_1_161816370_161821512	ENSG00000118217.7	-1.42683
intron_1_162655374_162719037	0.147388	Prostate	0.895717	DDR2	intron_1_162625164_162688827	ENSG00000162733.19	1.44882
intron_1_16315435_16352255	0.118214	Prostate	0.895717	FBXO42	intron_1_16641930_16678750	ENSG00000037637.11	-1.56231
intron_1_16450241_16451838	0.10052	Prostate	0.895717	NECAP2	intron_1_16776736_16778333	ENSG00000157191.20	-1.64234
intron_1_16455893_16458842	0.102041	Prostate	0.895717	NECAP2	intron_1_16782388_16785337	ENSG00000157191.20	-1.63504
intron_1_16477074_16478255	0.106119	Prostate	0.895717	CROCCP3	intron_1_16803569_16804750	ENSG00000290842.1	-1.61588
intron_1_16477074_16478255	0.106119	Prostate	0.895717	CROCCP3	intron_1_16803569_16804750	ENSG00000080947.16	-1.61588
intron_1_16478437_16483287	0.129859	Prostate	0.895717	CROCCP3	intron_1_16804932_16809782	ENSG00000290842.1	-1.51466
intron_1_16478437_16483287	0.129859	Prostate	0.895717	CROCCP3	intron_1_16804932_16809782	ENSG00000080947.16	-1.51466
intron_1_16490783_16490865	0.14685	Prostate	0.895717	CROCCP3	intron_1_16817278_16817360	ENSG00000290842.1	1.45075
intron_1_16490783_16490865	0.14685	Prostate	0.895717	CROCCP3	intron_1_16817278_16817360	ENSG00000080947.16	1.45075
intron_1_16490926_16499203	0.11955	Prostate	0.895717	CROCCP3	intron_1_16817421_16825698	ENSG00000290842.1	-1.55667
intron_1_168004793_168019545	0.145497	Prostate	0.895717	DCAF6	intron_1_167974031_167988783	ENSG00000143164.16	-1.45562
intron_1_168004793_168022988	0.145497	Prostate	0.895717	DCAF6	intron_1_167974031_167992226	ENSG00000143164.16	1.45562
intron_1_170532284_170539210	0.137635	Prostate	0.895717	GORAB	intron_1_170501425_170508351	ENSG00000120370.14	1.48466
intron_1_173440750_173441919	0.105602	Prostate	0.895717	PRDX6-AS1	intron_1_173409889_173411058	ENSG00000203739.6	-1.61828
intron_1_173853567_173853795	0.108813	Prostate	0.895717	DARS2	intron_1_173822705_173822933	ENSG00000117593.12	1.60355
intron_1_177942040_177944561	0.149488	Prostate	0.895717	CRYZL2P-SEC16B	intron_1_177911175_177913696	ENSG00000254154.8	-1.44134
intron_1_177942040_177944561	0.149488	Prostate	0.895717	SEC16B	intron_1_177911175_177913696	ENSG00000120341.19	-1.44134
intron_1_178869223_178870741	0.140207	Prostate	0.895717	ANGPTL1	intron_1_178838358_178839876	ENSG00000116194.13	-1.47502
intron_1_182388750_182390497	0.118546	Prostate	0.895717	GLUL	intron_1_182357885_182359632	ENSG00000135821.19	1.56091
intron_1_186353850_186355410	0.104902	Prostate	0.895717	TPR	intron_1_186322982_186324542	ENSG00000047410.14	-1.62154
intron_1_19153939_19154918	0.153479	Prostate	0.895717	UBR4	intron_1_19480433_19481412	ENSG00000127481.15	1.42735
intron_1_19342864_19344358	0.140531	Prostate	0.895717	CAPZB	intron_1_19669358_19670852	ENSG00000077549.19	1.47382
intron_1_19617336_19622100	0.144551	Prostate	0.895717	MICOS10-NBL1	intron_1_19943830_19948594	ENSG00000270136.6	1.45905
intron_1_19617336_19622100	0.144551	Prostate	0.895717	MICOS10	intron_1_19943830_19948594	ENSG00000173436.15	1.45905
intron_1_201899346_201899730	0.105361	Prostate	0.895717	ENSG00000223774	intron_1_201868474_201868858	ENSG00000223774.5	1.6194
intron_1_202297576_202300849	0.122793	Prostate	0.895717	LGR6	intron_1_202266704_202269977	ENSG00000133067.18	-1.54316
intron_1_203181285_203182731	0.134819	Prostate	0.895717	CHI3L1	intron_1_203150413_203151859	ENSG00000133048.13	1.49536
intron_1_203183791_203184576	0.148386	Prostate	0.895717	CHI3L1	intron_1_203152919_203153704	ENSG00000133048.13	1.44526
intron_1_205002748_205009557	0.0989613	Prostate	0.895717	NFASC	intron_1_204971876_204978685	ENSG00000163531.17	-1.64991
intron_1_209777487_209778111	0.116317	Prostate	0.895717	TRAF3IP3	intron_1_209950832_209951456	ENSG00000009790.15	1.57042
intron_1_212796590_212797112	0.106947	Prostate	0.895717	TATDN3	intron_1_212969932_212970454	ENSG00000203705.11	-1.61207
intron_1_21603912_21606066	0.117088	Prostate	0.895717	RAP1GAP	intron_1_21930405_21932559	ENSG00000076864.21	-1.56711
intron_1_219179246_219210532	0.111815	Prostate	0.895717	LYPLAL1	intron_1_219352588_219383874	ENSG00000143353.12	1.59009
intron_1_219193251_219210532	0.145248	Prostate	0.895717	LYPLAL1	intron_1_219366593_219383874	ENSG00000143353.12	-1.45652
intron_1_220581118_220598331	0.135201	Prostate	0.895717	MARK1	intron_1_220754460_220771673	ENSG00000116141.17	-1.4939
intron_1_220787219_220791491	0.1134	Prostate	0.895717	ENSG00000286231	intron_1_220960561_220964833	ENSG00000286231.1	-1.58309
intron_1_220787219_220791491	0.1134	Prostate	0.895717	MTARC1	intron_1_220960561_220964833	ENSG00000186205.14	-1.58309
intron_1_223761617_223762186	0.150659	Prostate	0.895717	CAPN2	intron_1_223949319_223949888	ENSG00000162909.18	1.43721
intron_1_223761739_223762186	0.150659	Prostate	0.895717	CAPN2	intron_1_223949441_223949888	ENSG00000162909.18	-1.43721
intron_1_223803452_223804174	0.107055	Prostate	0.895717	TP53BP2	intron_1_223991154_223991876	ENSG00000143514.18	-1.61157
intron_1_224303857_224304736	0.115089	Prostate	0.895717	NVL	intron_1_224491559_224492438	ENSG00000143748.18	-1.57573
intron_1_224411565_224413253	0.149774	Prostate	0.895717	WDR26	intron_1_224599267_224600955	ENSG00000162923.18	-1.44033
intron_1_225855940_225856652	0.148878	Prostate	0.895717	TMEM63A	intron_1_226043641_226044353	ENSG00000196187.12	1.4435
intron_1_225856738_225856911	0.152462	Prostate	0.895717	TMEM63A	intron_1_226044439_226044611	ENSG00000196187.12	1.43089
intron_1_226894125_226895424	0.114173	Prostate	0.895717	ENSG00000288674	intron_1_227081826_227083125	ENSG00000288674.1	-1.57971
intron_1_226894125_226895424	0.114173	Prostate	0.895717	PSEN2	intron_1_227081826_227083125	ENSG00000143801.18	-1.57971
intron_1_231229209_231238857	0.107749	Prostate	0.895717	C1orf131	intron_1_231364955_231374603	ENSG00000143633.13	-1.60839
intron_1_231527415_231528420	0.129265	Prostate	0.895717	ENSG00000233461	intron_1_231663161_231664166	ENSG00000233461.6	1.51701
intron_1_231527415_231528420	0.129265	Prostate	0.895717	ENSG00000287856	intron_1_231663161_231664166	ENSG00000287856.1	1.51701
intron_1_231542611_231561128	0.111936	Prostate	0.895717	TSNAX-DISC1	intron_1_231678357_231696874	ENSG00000270106.6	-1.58955
intron_1_231542611_231561128	0.111936	Prostate	0.895717	TSNAX	intron_1_231678357_231696874	ENSG00000116918.15	-1.58955
intron_1_232403571_232404125	0.118114	Prostate	0.895717	SIPA1L2	intron_1_232539317_232539871	ENSG00000116991.12	-1.56274
intron_1_232404178_232415494	0.112841	Prostate	0.895717	SIPA1L2	intron_1_232539924_232551240	ENSG00000116991.12	-1.58555
intron_1_236243495_236249885	0.129206	Prostate	0.895717	ERO1B	intron_1_236406795_236413185	ENSG00000086619.15	1.51724
intron_1_237678112_237680456	0.135283	Prostate	0.895717	RYR2	intron_1_237841412_237843756	ENSG00000198626.18	-1.49359
intron_1_237784972_237785969	0.117004	Prostate	0.895717	RYR2	intron_1_237948272_237949269	ENSG00000198626.18	1.56747
intron_1_2393231_2395784	0.102508	Prostate	0.895717	RER1	intron_1_2324670_2327223	ENSG00000157916.20	1.63281
intron_1_2430629_2478476	0.134902	Prostate	0.895717	PLCH2	intron_1_2362068_2409915	ENSG00000149527.18	1.49505
intron_1_243286397_243304713	0.0960658	Prostate	0.895717	SDCCAG8	intron_1_243449699_243468015	ENSG00000054282.16	1.66423
intron_1_243304777_243307989	0.134939	Prostate	0.895717	SDCCAG8	intron_1_243468079_243471291	ENSG00000054282.16	1.49491
intron_1_243378863_243426427	0.148216	Prostate	0.895717	SDCCAG8	intron_1_243542165_243589729	ENSG00000054282.16	-1.44586
intron_1_243499786_243512324	0.100502	Prostate	0.895717	AKT3	intron_1_243663088_243675626	ENSG00000117020.19	1.64242
intron_1_24391679_24401319	0.111969	Prostate	0.895717	STPG1	intron_1_24718169_24727809	ENSG00000001460.18	1.5894
intron_1_244862730_244863674	0.150919	Prostate	0.895717	HNRNPU	intron_1_245026032_245026976	ENSG00000153187.21	-1.43629
intron_1_244970443_245017242	0.146862	Prostate	0.895717	EFCAB2	intron_1_245133745_245180544	ENSG00000203666.13	1.4507
intron_1_245929937_246327201	0.130423	Prostate	0.895717	SMYD3	intron_1_246093239_246490503	ENSG00000185420.19	1.51244
intron_1_246790846_246792057	0.123936	Prostate	0.895717	LINC01341	intron_1_246954148_246955359	ENSG00000227953.7	1.53846
intron_1_2478622_2479734	0.149294	Prostate	0.895717	PLCH2	intron_1_2410061_2411173	ENSG00000149527.18	1.44203
intron_1_2497010_2498523	0.107378	Prostate	0.895717	PLCH2	intron_1_2428449_2429962	ENSG00000149527.18	-1.61009
intron_1_25247029_25247309	0.130603	Prostate	0.895717	RSRP1	intron_1_25573520_25573800	ENSG00000117616.18	1.51173
intron_1_25778324_25780940	0.125298	Prostate	0.895717	MAN1C1	intron_1_26104815_26107431	ENSG00000117643.15	-1.53291
intron_1_26177580_26180453	0.128006	Prostate	0.895717	CNKSR1	intron_1_26504071_26506944	ENSG00000142675.18	1.52201
intron_1_26177599_26180453	0.107257	Prostate	0.895717	CNKSR1	intron_1_26504090_26506944	ENSG00000142675.18	-1.61064
intron_1_26298062_26300926	0.152157	Prostate	0.895717	UBXN11	intron_1_26624553_26627417	ENSG00000158062.21	-1.43195
intron_1_26298062_26306592	0.148525	Prostate	0.895717	UBXN11	intron_1_26624553_26633083	ENSG00000158062.21	1.44476
intron_1_26301024_26301694	0.148799	Prostate	0.895717	UBXN11	intron_1_26627515_26628185	ENSG00000158062.21	-1.44379
intron_1_26301053_26301694	0.148799	Prostate	0.895717	UBXN11	intron_1_26627544_26628185	ENSG00000158062.21	-1.44379
intron_1_26446432_26447559	0.0962959	Prostate	0.895717	DHDDS	intron_1_26772923_26774050	ENSG00000117682.18	1.66308
intron_1_26460144_26468895	0.104666	Prostate	0.895717	DHDDS	intron_1_26786635_26795386	ENSG00000117682.18	-1.62264
intron_1_29223260_29230731	0.110776	Prostate	0.895717	MECR	intron_1_29549772_29557243	ENSG00000116353.16	1.59471
intron_1_3064302_3067337	0.0973765	Prostate	0.895717	PRDM16-DT	intron_1_2980866_2983901	ENSG00000177133.14	-1.65771
intron_1_30966278_30967167	0.136866	Prostate	0.895717	PUM1	intron_1_31439125_31440014	ENSG00000134644.16	1.48756
intron_1_31006031_31006994	0.132971	Prostate	0.895717	PUM1	intron_1_31478878_31479841	ENSG00000134644.16	1.50249
intron_1_31670646_31671615	0.129145	Prostate	0.895717	COL16A1	intron_1_32136247_32137216	ENSG00000084636.18	-1.51748
intron_1_31732154_31732517	0.151648	Prostate	0.895717	ADGRB2	intron_1_32197755_32198118	ENSG00000121753.13	-1.43373
intron_1_36307825_36307918	0.129847	Prostate	0.895717	SH3D21	intron_1_36773426_36773519	ENSG00000214193.11	1.51471
intron_1_36308209_36308389	0.129847	Prostate	0.895717	SH3D21	intron_1_36773810_36773990	ENSG00000214193.11	-1.51471
intron_1_36341973_36343364	0.146555	Prostate	0.895717	STK40	intron_1_36807574_36808965	ENSG00000196182.11	-1.45181
intron_1_37513538_37514657	0.101393	Prostate	0.895717	MEAF6	intron_1_37979139_37980258	ENSG00000163875.16	1.63814
intron_1_3783911_3783996	0.0969474	Prostate	0.895717	LRRC47	intron_1_3700475_3700560	ENSG00000130764.10	-1.65984
intron_1_37979055_37979465	0.136912	Prostate	0.895717	SF3A3	intron_1_38444727_38445137	ENSG00000183431.12	-1.48739
intron_1_39848097_39850123	0.114537	Prostate	0.895717	TRIT1	intron_1_40313769_40315795	ENSG00000043514.17	-1.57812
intron_1_39852876_39853970	0.114537	Prostate	0.895717	TRIT1	intron_1_40318548_40319642	ENSG00000043514.17	1.57812
intron_1_40735750_40738836	0.125896	Prostate	0.895717	NFYC	intron_1_41201422_41204508	ENSG00000066136.21	-1.53049
intron_1_40758294_40762888	0.134105	Prostate	0.895717	NFYC	intron_1_41223966_41228560	ENSG00000066136.21	1.49811
intron_1_40763046_40766596	0.130484	Prostate	0.895717	NFYC	intron_1_41228718_41232268	ENSG00000066136.21	-1.5122
intron_1_41518488_41524735	0.134535	Prostate	0.895717	HIVEP3	intron_1_41984159_41990406	ENSG00000127124.16	1.49645
intron_1_42457350_42473122	0.102847	Prostate	0.895717	PPCS	intron_1_42923021_42938793	ENSG00000127125.9	-1.63121
intron_1_43150820_43152828	0.101012	Prostate	0.895717	FAM183A	intron_1_43616491_43618499	ENSG00000186973.11	-1.63997
intron_1_43150820_43156206	0.10298	Prostate	0.895717	FAM183A	intron_1_43616491_43621877	ENSG00000186973.11	1.63057
intron_1_43152931_43156206	0.106714	Prostate	0.895717	FAM183A	intron_1_43618602_43621877	ENSG00000186973.11	-1.61314
intron_1_43307572_43307796	0.14754	Prostate	0.895717	TIE1	intron_1_43773243_43773467	ENSG00000066056.14	-1.44828
intron_1_43307572_43308986	0.14754	Prostate	0.895717	TIE1	intron_1_43773243_43774657	ENSG00000066056.14	1.44828
intron_1_43313968_43314383	0.142845	Prostate	0.895717	TIE1	intron_1_43779639_43780054	ENSG00000066056.14	-1.46528
intron_1_43426151_43426368	0.100945	Prostate	0.895717	SZT2	intron_1_43891822_43892039	ENSG00000198198.17	-1.64029
intron_1_43426151_43426438	0.100945	Prostate	0.895717	SZT2	intron_1_43891822_43892109	ENSG00000198198.17	1.64029
intron_1_43441818_43442000	0.113821	Prostate	0.895717	SZT2	intron_1_43907489_43907671	ENSG00000198198.17	1.58125
intron_1_43443477_43443597	0.113482	Prostate	0.895717	SZT2	intron_1_43909148_43909268	ENSG00000198198.17	-1.58273
intron_1_43698013_43703617	0.111851	Prostate	0.895717	ENSG00000284989	intron_1_44163684_44169288	ENSG00000284989.1	1.58993
intron_1_43698013_43703617	0.111851	Prostate	0.895717	KDM4A	intron_1_44163684_44169288	ENSG00000066135.13	1.58993
intron_1_43814933_43824731	0.101488	Prostate	0.895717	ST3GAL3	intron_1_44280605_44290403	ENSG00000126091.21	1.63768
intron_1_44352925_44354892	0.105796	Prostate	0.895717	ERI3	intron_1_44818597_44820564	ENSG00000117419.16	1.61738
intron_1_44632212_44632343	0.107425	Prostate	0.895717	RNF220	intron_1_45097884_45098015	ENSG00000187147.18	-1.60988
intron_1_44660295_44674331	0.120195	Prostate	0.895717	TMEM53	intron_1_45125967_45140003	ENSG00000126106.14	1.55396
intron_1_46813606_46813909	0.101567	Prostate	0.895717	CYP4B1	intron_1_47279278_47279581	ENSG00000142973.15	1.63731
intron_1_46814315_46815074	0.103117	Prostate	0.895717	CYP4B1	intron_1_47279987_47280746	ENSG00000142973.15	1.62993
intron_1_53079022_53080693	0.114904	Prostate	0.895717	PODN	intron_1_53544694_53546365	ENSG00000174348.14	1.57653
intron_1_53079022_53080728	0.110279	Prostate	0.895717	PODN	intron_1_53544694_53546400	ENSG00000174348.14	-1.59694
intron_1_54257186_54281438	0.141458	Prostate	0.895717	SSBP3	intron_1_54722859_54747111	ENSG00000157216.17	1.47038
intron_1_54876047_54883618	0.097183	Prostate	0.895717	DHCR24	intron_1_55341720_55349291	ENSG00000116133.13	1.65867
intron_1_60529249_60537681	0.140661	Prostate	0.895717	LINC01748	intron_1_60994921_61003353	ENSG00000226476.7	-1.47333
intron_1_60529249_60540249	0.140661	Prostate	0.895717	LINC01748	intron_1_60994921_61005921	ENSG00000226476.7	-1.47333
intron_1_6440440_6440626	0.104707	Prostate	0.895717	ESPN	intron_1_6500500_6500686	ENSG00000187017.18	1.62245
intron_1_6462666_6462863	0.104275	Prostate	0.895717	TNFRSF25	intron_1_6522726_6522923	ENSG00000215788.11	-1.62447
intron_1_6468586_6469042	0.133108	Prostate	0.895717	PLEKHG5	intron_1_6528646_6529102	ENSG00000171680.23	-1.50196
intron_1_6471100_6471488	0.136256	Prostate	0.895717	PLEKHG5	intron_1_6531160_6531548	ENSG00000171680.23	-1.48988
intron_1_66534368_66625847	0.140031	Prostate	0.895717	SGIP1	intron_1_67000051_67091530	ENSG00000118473.23	1.47568
intron_1_70971733_70974297	0.0994823	Prostate	0.895717	PTGER3	intron_1_71437416_71439980	ENSG00000050628.21	-1.64737
intron_1_77169395_77206640	0.109058	Prostate	0.895717	PIGK	intron_1_77635080_77672325	ENSG00000142892.15	-1.60244
intron_1_77929504_77933282	0.139572	Prostate	0.895717	NEXN	intron_1_78395189_78398967	ENSG00000162614.19	-1.47739
intron_1_8364838_8365812	0.146905	Prostate	0.895717	RERE	intron_1_8424898_8425872	ENSG00000142599.20	1.45055
intron_1_85358847_85496166	0.107365	Prostate	0.895717	DDAH1	intron_1_85824530_85961849	ENSG00000153904.21	1.61015
intron_1_86376418_86382242	0.145408	Prostate	0.895717	ODF2L	intron_1_86842101_86847925	ENSG00000122417.16	-1.45594
intron_1_86376418_86382931	0.140072	Prostate	0.895717	ODF2L	intron_1_86842101_86848614	ENSG00000122417.16	1.47552
intron_1_88943423_88949091	0.132672	Prostate	0.895717	KYAT3	intron_1_89409106_89414774	ENSG00000137944.18	-1.50365
intron_1_88962145_88964829	0.127838	Prostate	0.895717	KYAT3	intron_1_89427828_89430512	ENSG00000137944.18	1.52268
intron_1_88964712_88964829	0.152529	Prostate	0.895717	KYAT3	intron_1_89430395_89430512	ENSG00000137944.18	-1.43066
intron_1_90982370_91021990	0.147585	Prostate	0.895717	ZNF644	intron_1_91447927_91487547	ENSG00000122482.22	-1.44811
intron_1_91720227_91721955	0.142794	Prostate	0.895717	TGFBR3	intron_1_92185784_92187512	ENSG00000069702.11	-1.46547
intron_1_92736627_92784836	0.139067	Prostate	0.895717	EVI5	intron_1_93202184_93250393	ENSG00000067208.17	1.47928
intron_1_93264772_93290565	0.100734	Prostate	0.895717	CCDC18-AS1	intron_1_93730329_93756122	ENSG00000223745.8	1.6413
intron_1_93305470_93337377	0.120101	Prostate	0.895717	CCDC18-AS1	intron_1_93771027_93802934	ENSG00000223745.8	1.55435
intron_1_93309790_93324635	0.117532	Prostate	0.895717	CCDC18-AS1	intron_1_93775347_93790192	ENSG00000223745.8	-1.56522
intron_1_93311608_93318168	0.121403	Prostate	0.895717	CCDC18-AS1	intron_1_93777165_93783725	ENSG00000223745.8	1.54891
intron_1_93315269_93318168	0.117532	Prostate	0.895717	CCDC18-AS1	intron_1_93780826_93783725	ENSG00000223745.8	1.56522
intron_1_93318228_93324635	0.134184	Prostate	0.895717	CCDC18-AS1	intron_1_93783785_93790192	ENSG00000223745.8	1.49781
intron_1_93339536_93345724	0.116263	Prostate	0.895717	CCDC18-AS1	intron_1_93805093_93811281	ENSG00000223745.8	1.57065
intron_1_93339679_93340458	0.111297	Prostate	0.895717	CCDC18-AS1	intron_1_93805236_93806015	ENSG00000223745.8	-1.59239
intron_1_93340510_93345540	0.133614	Prostate	0.895717	CCDC18-AS1	intron_1_93806067_93811097	ENSG00000223745.8	1.5
intron_1_94480606_94483170	0.104341	Prostate	0.895717	ABCD3	intron_1_94946162_94948726	ENSG00000117528.14	-1.62416
intron_1_94891267_94894818	0.110315	Prostate	0.895717	SLC44A3	intron_1_95356823_95360374	ENSG00000143036.17	-1.59678
intron_1_94983306_95027129	0.0993505	Prostate	0.895717	ALG14	intron_1_95448862_95492685	ENSG00000172339.10	1.64801
intron_1_9681135_9687335	0.13172	Prostate	0.895717	PIK3CD-AS2	intron_1_9741193_9747393	ENSG00000231789.4	1.50735
intron_1_98701903_98760054	0.108261	Prostate	0.895717	SNX7	intron_1_99167459_99225610	ENSG00000162627.17	-1.60606
intron_1_99717525_99719534	0.130227	Prostate	0.895717	FRRS1	intron_1_100183081_100185090	ENSG00000156869.14	1.51321
intron_20_10408803_10412530	0.108978	Prostate	0.895717	MKKS	intron_20_10389451_10393178	ENSG00000125863.20	1.6028
intron_20_17570211_17600738	0.127473	Prostate	0.895717	DSTN	intron_20_17550856_17581383	ENSG00000125868.16	-1.52414
intron_20_17625602_17627348	0.101692	Prostate	0.895717	RRBP1	intron_20_17606247_17607993	ENSG00000125844.17	1.6367
intron_20_19281087_19515488	0.149252	Prostate	0.895717	SLC24A3	intron_20_19261731_19496132	ENSG00000185052.13	1.44218
intron_20_25218614_25222838	0.138231	Prostate	0.895717	ENTPD6	intron_20_25199250_25203474	ENSG00000197586.13	1.48241
intron_20_2655746_2655934	0.148614	Prostate	0.895717	NOP56	intron_20_2636392_2636580	ENSG00000101361.17	-1.44444
intron_20_2658522_2658638	0.149216	Prostate	0.895717	IDH3B	intron_20_2639168_2639284	ENSG00000101365.21	-1.44231
intron_20_32453761_32456118	0.127194	Prostate	0.895717	NOL4L	intron_20_31041564_31043921	ENSG00000197183.15	-1.52526
intron_20_34078553_34079910	0.15046	Prostate	0.895717	RALY	intron_20_32666359_32667716	ENSG00000125970.12	1.43791
intron_20_35003616_35004458	0.10081	Prostate	0.895717	TRPC4AP	intron_20_33591419_33592261	ENSG00000100991.12	1.64094
intron_20_35272145_35278009	0.136492	Prostate	0.895717	MMP24OS	intron_20_33859948_33865812	ENSG00000126005.17	-1.48898
intron_20_35384133_35394092	0.111996	Prostate	0.895717	UQCC1	intron_20_33971936_33981895	ENSG00000101019.22	1.58929
intron_20_35394196_35411940	0.149294	Prostate	0.895717	UQCC1	intron_20_33981999_33999743	ENSG00000101019.22	1.44203
intron_20_35578967_35579056	0.11556	Prostate	0.895717	FER1L4	intron_20_34166889_34166978	ENSG00000088340.17	1.57368
intron_20_35579456_35582039	0.11556	Prostate	0.895717	FER1L4	intron_20_34167378_34169961	ENSG00000088340.17	1.57368
intron_20_35582411_35583128	0.114148	Prostate	0.895717	FER1L4	intron_20_34170333_34171050	ENSG00000088340.17	-1.57982
intron_20_35709274_35713019	0.104456	Prostate	0.895717	RBM39	intron_20_34297196_34300941	ENSG00000131051.24	1.62362
intron_20_3668997_3669299	0.118248	Prostate	0.895717	ADAM33	intron_20_3649644_3649946	ENSG00000149451.19	-1.56217
intron_20_3669000_3669299	0.150778	Prostate	0.895717	ADAM33	intron_20_3649647_3649946	ENSG00000149451.19	1.43679
intron_20_37223969_37225688	0.102399	Prostate	0.895717	RPN2	intron_20_35852372_35854091	ENSG00000118705.18	1.63333
intron_20_3796731_3797622	0.107141	Prostate	0.895717	CDC25B	intron_20_3777378_3778269	ENSG00000101224.18	-1.61118
intron_20_3796731_3797664	0.120042	Prostate	0.895717	CDC25B	intron_20_3777378_3778311	ENSG00000101224.18	-1.5546
intron_20_41345995_41347552	0.102768	Prostate	0.895717	LPIN3	intron_20_39974635_39976192	ENSG00000132793.12	1.63158
intron_20_44720121_44727087	0.144317	Prostate	0.895717	CCN5	intron_20_43348762_43355728	ENSG00000064205.11	-1.4599
intron_20_44924256_44930518	0.110658	Prostate	0.895717	PABPC1L	intron_20_43552897_43559159	ENSG00000101104.13	-1.59524
intron_20_44936730_44938102	0.107924	Prostate	0.895717	PABPC1L	intron_20_43565371_43566743	ENSG00000101104.13	1.60759
intron_20_45907904_45909942	0.119649	Prostate	0.895717	PLTP	intron_20_44536543_44538581	ENSG00000100979.15	-1.55625
intron_20_46371691_46371806	0.129757	Prostate	0.895717	ELMO2	intron_20_45000330_45000445	ENSG00000062598.18	-1.51506
intron_20_47651276_47652406	0.134165	Prostate	0.895717	NCOA3	intron_20_46280020_46281150	ENSG00000124151.19	-1.49788
intron_20_47659721_47661773	0.121566	Prostate	0.895717	SULF2	intron_20_46288465_46290517	ENSG00000196562.16	-1.54824
intron_20_49845119_49849579	0.146998	Prostate	0.895717	SLC9A8	intron_20_48461656_48466116	ENSG00000197818.12	1.45022
intron_20_50084254_50113107	0.116299	Prostate	0.895717	UBE2V1	intron_20_48700791_48729644	ENSG00000244687.13	1.5705
intron_20_5100931_5106188	0.121273	Prostate	0.895717	TMEM230	intron_20_5081577_5086834	ENSG00000089063.15	1.54945
intron_20_51012416_51022870	0.100776	Prostate	0.895717	KCNG1	intron_20_49628953_49639407	ENSG00000026559.14	1.64111
intron_20_5111605_5112961	0.144439	Prostate	0.895717	TMEM230	intron_20_5092251_5093607	ENSG00000089063.15	-1.45946
intron_20_5598821_5604364	0.100848	Prostate	0.895717	GPCPD1	intron_20_5579467_5585010	ENSG00000125772.14	-1.64076
intron_20_56513428_56516935	0.123638	Prostate	0.895717	RTF2	intron_20_55088484_55091991	ENSG00000022277.13	1.53968
intron_20_57392777_57393279	0.134264	Prostate	0.895717	RBM38	intron_20_55967833_55968335	ENSG00000132819.17	-1.4975
intron_20_5958726_5963274	0.128147	Prostate	0.895717	ENSG00000286235	intron_20_5939372_5943920	ENSG00000286235.1	1.52145
intron_20_5958726_5963274	0.128147	Prostate	0.895717	MCM8	intron_20_5939372_5943920	ENSG00000125885.13	1.52145
intron_20_59867847_59868413	0.141309	Prostate	0.895717	SYCP2	intron_20_58442902_58443468	ENSG00000196074.13	-1.47093
intron_20_62154465_62158672	0.142889	Prostate	0.895717	SS18L1	intron_20_60729521_60733728	ENSG00000184402.15	1.46512
intron_20_62346596_62346682	0.120088	Prostate	0.895717	LAMA5	intron_20_60921652_60921738	ENSG00000130702.15	-1.5544
intron_20_62353251_62362400	0.108601	Prostate	0.895717	LAMA5	intron_20_60928307_60937456	ENSG00000130702.15	1.60451
intron_20_63272920_63275577	0.130484	Prostate	0.895717	ARFGAP1	intron_20_61904272_61906929	ENSG00000101199.13	1.5122
intron_20_63275640_63276091	0.125271	Prostate	0.895717	ARFGAP1	intron_20_61906992_61907443	ENSG00000101199.13	-1.53302
intron_20_63275640_63276480	0.125271	Prostate	0.895717	ARFGAP1	intron_20_61906992_61907832	ENSG00000101199.13	1.53302
intron_20_63276651_63277205	0.125271	Prostate	0.895717	ARFGAP1	intron_20_61908003_61908557	ENSG00000101199.13	1.53302
intron_20_63276651_63278117	0.131188	Prostate	0.895717	ARFGAP1	intron_20_61908003_61909469	ENSG00000101199.13	1.50943
intron_20_63277305_63278117	0.123491	Prostate	0.895717	ARFGAP1	intron_20_61908657_61909469	ENSG00000101199.13	-1.54028
intron_20_63278995_63281291	0.123491	Prostate	0.895717	ARFGAP1	intron_20_61910347_61912643	ENSG00000101199.13	-1.54028
intron_20_63282851_63284866	0.118939	Prostate	0.895717	ARFGAP1	intron_20_61914203_61916218	ENSG00000101199.13	-1.55924
intron_20_63285713_63286366	0.113435	Prostate	0.895717	ARFGAP1	intron_20_61917065_61917718	ENSG00000101199.13	1.58294
intron_20_63285713_63286372	0.113435	Prostate	0.895717	ARFGAP1	intron_20_61917065_61917724	ENSG00000101199.13	-1.58294
intron_20_63592144_63592533	0.151623	Prostate	0.895717	GMEB2	intron_20_62223497_62223886	ENSG00000101216.11	-1.43382
intron_20_63661496_63661850	0.142554	Prostate	0.895717	RTEL1-TNFRSF6B	intron_20_62292849_62293203	ENSG00000026036.23	-1.46635
intron_20_63661496_63661850	0.142554	Prostate	0.895717	RTEL1	intron_20_62292849_62293203	ENSG00000258366.12	-1.46635
intron_20_63706738_63706999	0.13172	Prostate	0.895717	ARFRP1	intron_20_62338090_62338351	ENSG00000101246.20	1.50735
intron_20_63709164_63733219	0.102173	Prostate	0.895717	ENSG00000273154	intron_20_62340516_62364571	ENSG00000273154.3	1.63441
intron_20_63709164_63733219	0.102173	Prostate	0.895717	ZGPAT	intron_20_62340516_62364571	ENSG00000197114.12	1.63441
intron_20_64057651_64062430	0.135621	Prostate	0.895717	TCEA2	intron_20_62689004_62693783	ENSG00000171703.17	1.4923
intron_21_25712382_25714231	0.109095	Prostate	0.895717	JAM2	intron_21_27084694_27086543	ENSG00000154721.15	1.60227
intron_21_36362228_36364093	0.131683	Prostate	0.895717	MORC3	intron_21_37734526_37736391	ENSG00000159256.13	-1.5075
intron_21_37065712_37067262	0.106606	Prostate	0.895717	PIGP	intron_21_38438012_38439562	ENSG00000185808.14	1.61364
intron_21_37156906_37157161	0.14946	Prostate	0.895717	TTC3	intron_21_38529208_38529463	ENSG00000182670.14	1.44144
intron_21_37156906_37159699	0.14946	Prostate	0.895717	TTC3	intron_21_38529208_38532001	ENSG00000182670.14	-1.44144
intron_21_37157214_37159699	0.14946	Prostate	0.895717	TTC3	intron_21_38529516_38532001	ENSG00000182670.14	1.44144
intron_21_42291656_42294542	0.153127	Prostate	0.895717	ABCG1	intron_21_43711766_43714652	ENSG00000160179.19	-1.42857
intron_21_42876767_42879407	0.119601	Prostate	0.895717	WDR4	intron_21_44296877_44299517	ENSG00000160193.12	-1.55645
intron_21_43789762_43791350	0.106893	Prostate	0.895717	RRP1	intron_21_45209643_45211231	ENSG00000160214.13	-1.61232
intron_21_43798100_43799570	0.110082	Prostate	0.895717	RRP1	intron_21_45217981_45219451	ENSG00000160214.13	1.59783
intron_21_43802387_43803512	0.113346	Prostate	0.895717	RRP1	intron_21_45222268_45223393	ENSG00000160214.13	-1.58333
intron_21_46221975_46222630	0.152196	Prostate	0.895717	LSS	intron_21_47641889_47642544	ENSG00000160285.15	-1.43182
intron_21_46221975_46222663	0.152196	Prostate	0.895717	LSS	intron_21_47641889_47642577	ENSG00000160285.15	1.43182
intron_21_46315547_46317208	0.134452	Prostate	0.895717	C21orf58	intron_21_47735461_47737122	ENSG00000160298.18	-1.49677
intron_22_16611893_16614077	0.128384	Prostate	0.895717	ENSG00000283633	intron_22_17092783_17094967	ENSG00000283633.1	-1.5205
intron_22_16611893_16614077	0.128384	Prostate	0.895717	TPTEP1	intron_22_17092783_17094967	ENSG00000290418.1	-1.5205
intron_22_16622897_16637040	0.149793	Prostate	0.895717	TPTEP1	intron_22_17103787_17117930	ENSG00000290418.1	-1.44026
intron_22_16638740_16647168	0.133614	Prostate	0.895717	TPTEP1	intron_22_17119630_17128058	ENSG00000290418.1	-1.5
intron_22_17812557_17816690	0.0966154	Prostate	0.895717	MICAL3	intron_22_18295323_18299456	ENSG00000243156.9	-1.66149
intron_22_19880717_19883325	0.103445	Prostate	0.895717	TXNRD2	intron_22_19868240_19870848	ENSG00000184470.21	-1.62838
intron_22_19919004_19919543	0.117532	Prostate	0.895717	TXNRD2	intron_22_19906527_19907066	ENSG00000184470.21	-1.56522
intron_22_19919599_19931030	0.110891	Prostate	0.895717	TXNRD2	intron_22_19907122_19918553	ENSG00000184470.21	1.5942
intron_22_20446676_20457808	0.12633	Prostate	0.895717	KLHL22	intron_22_20800963_20812095	ENSG00000099910.17	-1.52874
intron_22_20489212_20495760	0.138139	Prostate	0.895717	KLHL22	intron_22_20843499_20850047	ENSG00000099910.17	-1.48276
intron_22_20753180_20761304	0.146247	Prostate	0.895717	PI4KA	intron_22_21107468_21115592	ENSG00000241973.11	1.45291
intron_22_20977095_20977700	0.122715	Prostate	0.895717	AIFM3	intron_22_21331384_21331989	ENSG00000183773.16	1.54348
intron_22_23391724_23392727	0.108806	Prostate	0.895717	ENSG00000290920	intron_22_23733911_23734914	ENSG00000290920.1	1.60358
intron_22_23695517_23700726	0.102161	Prostate	0.895717	GUSBP11	intron_22_24037704_24042913	ENSG00000228315.12	-1.63446
intron_22_23695517_23705429	0.148037	Prostate	0.895717	GUSBP11	intron_22_24037704_24047616	ENSG00000228315.12	1.4465
intron_22_23700845_23705429	0.102161	Prostate	0.895717	ENSG00000290440	intron_22_24043032_24047616	ENSG00000290440.2	-1.63446
intron_22_23700845_23705429	0.102161	Prostate	0.895717	GUSBP11	intron_22_24043032_24047616	ENSG00000228315.12	-1.63446
intron_22_24548073_24548917	0.153127	Prostate	0.895717	GUCD1	intron_22_24944041_24944885	ENSG00000138867.17	-1.42857
intron_22_24549001_24554949	0.153127	Prostate	0.895717	GUCD1	intron_22_24944969_24950917	ENSG00000138867.17	-1.42857
intron_22_25459515_25509183	0.097246	Prostate	0.895717	CRYBB2P1	intron_22_25855482_25905150	ENSG00000291087.1	-1.65835
intron_22_29512136_29517029	0.109669	Prostate	0.895717	THOC5	intron_22_29908125_29913018	ENSG00000100296.14	1.59968
intron_22_29550843_29553671	0.153609	Prostate	0.895717	THOC5	intron_22_29946832_29949660	ENSG00000100296.14	1.4269
intron_22_29560828_29561171	0.135145	Prostate	0.895717	NIPSNAP1	intron_22_29956817_29957160	ENSG00000184117.12	-1.49412
intron_22_30384495_30385904	0.111385	Prostate	0.895717	RNF215	intron_22_30780484_30781893	ENSG00000099999.15	-1.592
intron_22_31126010_31126376	0.124812	Prostate	0.895717	INPP5J	intron_22_31521996_31522362	ENSG00000185133.14	-1.53488
intron_22_31225819_31258291	0.149216	Prostate	0.895717	LIMK2	intron_22_31621805_31654277	ENSG00000182541.18	1.44231
intron_22_33283348_33304229	0.116188	Prostate	0.895717	LARGE1	intron_22_33679334_33700215	ENSG00000133424.22	1.57098
intron_22_36764036_36766138	0.14594	Prostate	0.895717	IFT27	intron_22_37160080_37162182	ENSG00000100360.15	-1.45402
intron_22_36767862_36767983	0.14278	Prostate	0.895717	IFT27	intron_22_37163906_37164027	ENSG00000100360.15	-1.46552
intron_22_37480299_37480721	0.139744	Prostate	0.895717	MFNG	intron_22_37876337_37876759	ENSG00000100060.18	-1.47674
intron_22_38739426_38739722	0.13812	Prostate	0.895717	SUN2	intron_22_39135431_39135727	ENSG00000100242.16	-1.48283
intron_22_38740432_38741007	0.133448	Prostate	0.895717	SUN2	intron_22_39136437_39137012	ENSG00000100242.16	-1.50064
intron_22_39509571_39511288	0.11078	Prostate	0.895717	MIEF1	intron_22_39905576_39907293	ENSG00000100335.15	-1.5947
intron_22_40156182_40246015	0.113346	Prostate	0.895717	TNRC6B	intron_22_40552186_40642019	ENSG00000100354.21	1.58333
intron_22_40417493_40418374	0.151879	Prostate	0.895717	MRTFA	intron_22_40813497_40814378	ENSG00000196588.21	1.43293
intron_22_40951476_40953555	0.101005	Prostate	0.895717	RBX1	intron_22_41347480_41349559	ENSG00000100387.9	-1.64
intron_22_42060413_42060924	0.104352	Prostate	0.895717	NAGA	intron_22_42456417_42456928	ENSG00000198951.12	-1.62411
intron_22_42061067_42062827	0.104352	Prostate	0.895717	NAGA	intron_22_42457071_42458831	ENSG00000198951.12	1.62411
intron_22_42599793_42602770	0.107982	Prostate	0.895717	POLDIP3	intron_22_42995799_42998776	ENSG00000100227.19	-1.60733
intron_22_44714671_44726577	0.121604	Prostate	0.895717	PRR5	intron_22_45110551_45122457	ENSG00000186654.21	1.54808
intron_22_44766189_44786457	0.100326	Prostate	0.895717	ARHGAP8	intron_22_45162069_45182337	ENSG00000241484.10	-1.64328
intron_22_45171177_45171600	0.141497	Prostate	0.895717	NUP50	intron_22_45567058_45567481	ENSG00000093000.19	1.47024
intron_22_45171683_45175894	0.141497	Prostate	0.895717	NUP50	intron_22_45567564_45571775	ENSG00000093000.19	1.47024
intron_22_45286096_45287172	0.12551	Prostate	0.895717	UPK3A	intron_22_45681977_45683053	ENSG00000100373.10	-1.53205
intron_22_45286096_45293181	0.119306	Prostate	0.895717	UPK3A	intron_22_45681977_45689062	ENSG00000100373.10	1.55769
intron_22_45287451_45289061	0.128303	Prostate	0.895717	UPK3A	intron_22_45683332_45684942	ENSG00000100373.10	-1.52083
intron_22_46676668_46677147	0.150673	Prostate	0.895717	GRAMD4	intron_22_47072565_47073044	ENSG00000075240.17	1.43716
intron_22_49804360_49822951	0.130728	Prostate	0.895717	BRD1	intron_22_50198008_50216599	ENSG00000100425.19	-1.51124
intron_22_49921761_49922612	0.110095	Prostate	0.895717	CRELD2	intron_22_50315409_50316260	ENSG00000184164.15	1.59777
intron_22_49962865_49962940	0.111085	Prostate	0.895717	PIM3	intron_22_50356513_50356588	ENSG00000198355.5	-1.59333
intron_22_50185976_50193027	0.0978895	Prostate	0.895717	TRABD	intron_22_50624405_50631456	ENSG00000170638.10	1.65517
intron_22_50206520_50208536	0.111394	Prostate	0.895717	SELENOO	intron_22_50644949_50646965	ENSG00000073169.15	1.59196
intron_22_50316475_50316566	0.117808	Prostate	0.895717	DENND6B	intron_22_50754904_50754995	ENSG00000205593.12	1.56404
intron_22_50316475_50317293	0.117808	Prostate	0.895717	DENND6B	intron_22_50754904_50755722	ENSG00000205593.12	-1.56404
intron_22_50316712_50317293	0.117808	Prostate	0.895717	DENND6B	intron_22_50755141_50755722	ENSG00000205593.12	1.56404
intron_22_50444117_50444203	0.0964855	Prostate	0.895717	PPP6R2	intron_22_50882546_50882632	ENSG00000100239.16	-1.66214
intron_22_50518052_50518133	0.114754	Prostate	0.895717	NCAPH2	intron_22_50956481_50956562	ENSG00000025770.19	1.57718
intron_22_50518278_50518649	0.114754	Prostate	0.895717	NCAPH2	intron_22_50956707_50957078	ENSG00000025770.19	-1.57718
intron_2_100008932_100011497	0.104996	Prostate	0.895717	AFF3	intron_2_100625394_100627959	ENSG00000144218.21	1.6211
intron_2_100988276_100990256	0.128933	Prostate	0.895717	NPAS2	intron_2_101604738_101606718	ENSG00000170485.17	-1.51832
intron_2_101286177_101288973	0.127775	Prostate	0.895717	RNF149	intron_2_101902639_101905435	ENSG00000163162.9	1.52294
intron_2_102154017_102156146	0.108227	Prostate	0.895717	IL1R1	intron_2_102770477_102772606	ENSG00000115594.12	-1.60621
intron_2_102156246_102157719	0.108227	Prostate	0.895717	IL1R1	intron_2_102772706_102774179	ENSG00000115594.12	-1.60621
intron_2_10423088_10424525	0.135201	Prostate	0.895717	HPCAL1	intron_2_10563214_10564651	ENSG00000115756.13	1.4939
intron_2_10424613_10426724	0.126083	Prostate	0.895717	HPCAL1	intron_2_10564739_10566850	ENSG00000115756.13	1.52973
intron_2_105816613_105855048	0.14745	Prostate	0.895717	NCK2	intron_2_106433070_106471504	ENSG00000071051.14	1.4486
intron_2_105816613_105855051	0.14745	Prostate	0.895717	NCK2	intron_2_106433070_106471507	ENSG00000071051.14	-1.4486
intron_2_106166083_106194148	0.141384	Prostate	0.895717	UXS1	intron_2_106782539_106810604	ENSG00000115652.15	-1.47066
intron_2_108486648_108487699	0.129226	Prostate	0.895717	GCC2	intron_2_109103104_109104155	ENSG00000135968.22	-1.51716
intron_2_108487820_108489838	0.130819	Prostate	0.895717	GCC2	intron_2_109104276_109106294	ENSG00000135968.22	1.51088
intron_2_11453798_11455342	0.104353	Prostate	0.895717	E2F6	intron_2_11593924_11595468	ENSG00000169016.17	-1.6241
intron_2_11453798_11465772	0.104353	Prostate	0.895717	E2F6	intron_2_11593924_11605898	ENSG00000169016.17	1.6241
intron_2_11773745_11779519	0.120377	Prostate	0.895717	LPIN1	intron_2_11913871_11919645	ENSG00000134324.12	1.55319
intron_2_121401672_121401868	0.109599	Prostate	0.895717	CLASP1	intron_2_122159248_122159444	ENSG00000074054.21	1.6
intron_2_121401870_121404371	0.109599	Prostate	0.895717	CLASP1	intron_2_122159446_122161947	ENSG00000074054.21	-1.6
intron_2_127640988_127642049	0.122025	Prostate	0.895717	LIMS2	intron_2_128398563_128399624	ENSG00000072163.20	-1.54633
intron_2_127640988_127642923	0.122025	Prostate	0.895717	LIMS2	intron_2_128398563_128400498	ENSG00000072163.20	-1.54633
intron_2_127642199_127642923	0.121383	Prostate	0.895717	LIMS2	intron_2_128399774_128400498	ENSG00000072163.20	-1.549
intron_2_131533069_131533269	0.145924	Prostate	0.895717	CCDC74A	intron_2_132290642_132290842	ENSG00000163040.15	-1.45408
intron_2_135680324_135709433	0.12679	Prostate	0.895717	R3HDM1	intron_2_136437894_136467003	ENSG00000048991.17	1.52688
intron_2_149038801_149130883	0.146748	Prostate	0.895717	LYPD6B	intron_2_149895315_149987397	ENSG00000150556.17	1.45111
intron_2_1496765_1503948	0.127123	Prostate	0.895717	TPO	intron_2_1500537_1507720	ENSG00000115705.22	1.52555
intron_2_151468146_151468474	0.138076	Prostate	0.895717	RIF1	intron_2_152324660_152324988	ENSG00000080345.18	1.48299
intron_2_151468146_151468641	0.138076	Prostate	0.895717	RIF1	intron_2_152324660_152325155	ENSG00000080345.18	1.48299
intron_2_1540723_1542421	0.114689	Prostate	0.895717	TPO	intron_2_1544495_1546193	ENSG00000115705.22	1.57746
intron_2_158533316_158577271	0.144583	Prostate	0.895717	PKP4	intron_2_159389828_159433783	ENSG00000144283.23	1.45894
intron_2_158676867_158678581	0.144965	Prostate	0.895717	PKP4	intron_2_159533379_159535093	ENSG00000144283.23	1.45755
intron_2_159712661_159729009	0.150826	Prostate	0.895717	MARCHF7	intron_2_160569172_160585520	ENSG00000136536.15	1.43662
intron_2_159780998_159783359	0.137732	Prostate	0.895717	CD302	intron_2_160637509_160639870	ENSG00000241399.7	1.48429
intron_2_159780998_159783359	0.137732	Prostate	0.895717	LY75-CD302	intron_2_160637509_160639870	ENSG00000248672.5	1.48429
intron_2_159783469_159798132	0.139096	Prostate	0.895717	CD302	intron_2_160639980_160654643	ENSG00000241399.7	-1.47917
intron_2_164952781_164954631	0.128952	Prostate	0.895717	SLC38A11	intron_2_165809291_165811141	ENSG00000169507.10	1.51825
intron_2_165858404_165862944	0.103251	Prostate	0.895717	TTC21B	intron_2_166714914_166719454	ENSG00000123607.16	-1.62929
intron_2_165858404_165870797	0.103813	Prostate	0.895717	TTC21B	intron_2_166714914_166727307	ENSG00000123607.16	1.62664
intron_2_165863065_165870797	0.103813	Prostate	0.895717	TTC21B	intron_2_166719575_166727307	ENSG00000123607.16	-1.62664
intron_2_170040985_170055460	0.113068	Prostate	0.895717	UBR3	intron_2_170897495_170911970	ENSG00000144357.18	-1.58455
intron_2_170061443_170073428	0.11943	Prostate	0.895717	UBR3	intron_2_170917953_170929938	ENSG00000144357.18	-1.55717
intron_2_171469030_171473866	0.120771	Prostate	0.895717	DCAF17	intron_2_172325540_172330376	ENSG00000115827.14	1.55155
intron_2_171707377_171715328	0.108291	Prostate	0.895717	DYNC1I2	intron_2_172563887_172571838	ENSG00000077380.16	1.60592
intron_2_171785475_171787571	0.118652	Prostate	0.895717	SLC25A12	intron_2_172641985_172644081	ENSG00000115840.14	1.56046
intron_2_171834056_171834727	0.143448	Prostate	0.895717	SLC25A12	intron_2_172690566_172691237	ENSG00000115840.14	1.46307
intron_2_174436416_174439898	0.122728	Prostate	0.895717	GPR155	intron_2_175301144_175304626	ENSG00000163328.14	-1.54342
intron_2_174585611_174597601	0.138281	Prostate	0.895717	WIPF1	intron_2_175450339_175462329	ENSG00000115935.19	1.48222
intron_2_17745951_17753626	0.144217	Prostate	0.895717	SMC6	intron_2_17927218_17934893	ENSG00000163029.16	-1.46026
intron_2_189696369_189706938	0.118908	Prostate	0.895717	ANKAR	intron_2_190561095_190571664	ENSG00000151687.15	1.55938
intron_2_191950407_191953679	0.140567	Prostate	0.895717	TMEFF2	intron_2_192815133_192818405	ENSG00000144339.12	1.47368
intron_2_200877037_200877497	0.107683	Prostate	0.895717	PPIL3	intron_2_201741760_201742220	ENSG00000240344.10	1.6087
intron_2_200877037_200881203	0.107683	Prostate	0.895717	PPIL3	intron_2_201741760_201745926	ENSG00000240344.10	-1.6087
intron_2_200877037_200881421	0.107683	Prostate	0.895717	PPIL3	intron_2_201741760_201746144	ENSG00000240344.10	-1.6087
intron_2_200877604_200881203	0.107683	Prostate	0.895717	PPIL3	intron_2_201742327_201745926	ENSG00000240344.10	1.6087
intron_2_200877604_200881421	0.107683	Prostate	0.895717	PPIL3	intron_2_201742327_201746144	ENSG00000240344.10	1.6087
intron_2_200897214_200899385	0.135044	Prostate	0.895717	NIF3L1	intron_2_201761937_201764108	ENSG00000196290.17	-1.49451
intron_2_200921139_200925836	0.113554	Prostate	0.895717	ORC2	intron_2_201785862_201790559	ENSG00000115942.9	-1.58242
intron_2_201271621_201272638	0.149084	Prostate	0.895717	CASP8	intron_2_202136344_202137361	ENSG00000064012.24	1.44277
intron_2_207577224_207577505	0.13064	Prostate	0.895717	CREB1	intron_2_208441948_208442229	ENSG00000118260.15	-1.51158
intron_2_207577655_207596914	0.149103	Prostate	0.895717	CREB1	intron_2_208442379_208461638	ENSG00000118260.15	1.44271
intron_2_207613443_207621806	0.153556	Prostate	0.895717	METTL21A	intron_2_208478167_208486530	ENSG00000144401.14	-1.42708
intron_2_218383102_218384243	0.100653	Prostate	0.895717	SLC11A1	intron_2_219247825_219248966	ENSG00000018280.17	1.64169
intron_2_222639695_222640862	0.141916	Prostate	0.895717	FARSB	intron_2_223504414_223505581	ENSG00000116120.11	1.46869
intron_2_227305083_227307710	0.131396	Prostate	0.895717	COL4A3	intron_2_228169799_228172426	ENSG00000169031.21	-1.50862
intron_2_227325427_227328678	0.105122	Prostate	0.895717	MFF	intron_2_228190143_228193394	ENSG00000168958.21	-1.62051
intron_2_230359132_230361614	0.148725	Prostate	0.895717	SP140L	intron_2_231223847_231226329	ENSG00000185404.17	-1.44405
intron_2_232550744_232556416	0.134702	Prostate	0.895717	EIF4E2	intron_2_233415454_233421126	ENSG00000135930.15	1.49581
intron_2_233462735_233464164	0.101526	Prostate	0.895717	DGKD	intron_2_234371381_234372810	ENSG00000077044.11	1.6375
intron_2_233485977_233488239	0.128766	Prostate	0.895717	USP40	intron_2_234394623_234396885	ENSG00000085982.16	1.51899
intron_2_233488304_233489365	0.128766	Prostate	0.895717	USP40	intron_2_234396950_234398011	ENSG00000085982.16	-1.51899
intron_2_233489483_233491167	0.128766	Prostate	0.895717	USP40	intron_2_234398129_234399813	ENSG00000085982.16	1.51899
intron_2_233499915_233510049	0.122515	Prostate	0.895717	USP40	intron_2_234408561_234418695	ENSG00000085982.16	1.5443
intron_2_233523489_233524492	0.124055	Prostate	0.895717	USP40	intron_2_234432135_234433138	ENSG00000085982.16	-1.53797
intron_2_233525562_233527407	0.130366	Prostate	0.895717	USP40	intron_2_234434208_234436053	ENSG00000085982.16	1.51266
intron_2_233529512_233533479	0.147059	Prostate	0.895717	USP40	intron_2_234438158_234442125	ENSG00000085982.16	1.45
intron_2_233540769_233542268	0.138998	Prostate	0.895717	USP40	intron_2_234449415_234450914	ENSG00000085982.16	-1.47953
intron_2_233542363_233549101	0.124055	Prostate	0.895717	USP40	intron_2_234451009_234457747	ENSG00000085982.16	-1.53797
intron_2_237534647_237540348	0.126936	Prostate	0.895717	MLPH	intron_2_238443290_238448991	ENSG00000115648.14	-1.5263
intron_2_237987992_237994744	0.145307	Prostate	0.895717	UBE2F-SCLY	intron_2_238896634_238903386	ENSG00000258984.5	1.45631
intron_2_237987992_237994744	0.145307	Prostate	0.895717	UBE2F	intron_2_238896634_238903386	ENSG00000184182.19	1.45631
intron_2_238035940_238041288	0.152927	Prostate	0.895717	UBE2F-SCLY	intron_2_238944581_238949929	ENSG00000258984.5	-1.42927
intron_2_238035940_238041288	0.152927	Prostate	0.895717	UBE2F	intron_2_238944581_238949929	ENSG00000184182.19	-1.42927
intron_2_24049886_24053902	0.129573	Prostate	0.895717	FKBP1B	intron_2_24272756_24276772	ENSG00000119782.14	-1.51579
intron_2_24077761_24080819	0.105651	Prostate	0.895717	TP53I3	intron_2_24300631_24303689	ENSG00000115129.14	-1.61806
intron_2_24080955_24087266	0.146326	Prostate	0.895717	FAM228B	intron_2_24303825_24310136	ENSG00000219626.9	1.45263
intron_2_24080955_24095141	0.105651	Prostate	0.895717	FAM228B	intron_2_24303825_24318011	ENSG00000219626.9	-1.61806
intron_2_24095229_24135119	0.146326	Prostate	0.895717	FAM228B	intron_2_24318099_24357989	ENSG00000219626.9	-1.45263
intron_2_241108300_241108467	0.143985	Prostate	0.895717	PASK	intron_2_242047715_242047882	ENSG00000115687.14	-1.46111
intron_2_241108300_241112240	0.143985	Prostate	0.895717	PASK	intron_2_242047715_242051655	ENSG00000115687.14	1.46111
intron_2_241133030_241135871	0.141333	Prostate	0.895717	PASK	intron_2_242072445_242075286	ENSG00000115687.14	1.47085
intron_2_241136039_241137004	0.116568	Prostate	0.895717	PASK	intron_2_242075454_242076419	ENSG00000115687.14	1.56934
intron_2_24122547_24122752	0.117963	Prostate	0.895717	PFN4	intron_2_24345417_24345622	ENSG00000176732.7	1.56338
intron_2_241248348_241249841	0.149232	Prostate	0.895717	HDLBP	intron_2_242187763_242189256	ENSG00000115677.18	1.44225
intron_2_24830825_24831662	0.152196	Prostate	0.895717	ADCY3	intron_2_25053694_25054531	ENSG00000138031.15	-1.43182
intron_2_25531597_25576838	0.110176	Prostate	0.895717	DTNB	intron_2_25754466_25799707	ENSG00000138101.20	-1.5974
intron_2_27035728_27035970	0.128778	Prostate	0.895717	TMEM214	intron_2_27258596_27258838	ENSG00000119777.20	-1.51894
intron_2_27131508_27131674	0.149535	Prostate	0.895717	PREB	intron_2_27354376_27354542	ENSG00000138073.14	1.44118
intron_2_27343578_27356739	0.112776	Prostate	0.895717	GTF3C2	intron_2_27566445_27579606	ENSG00000115207.15	-1.58584
intron_2_27771799_27772674	0.144319	Prostate	0.895717	MRPL33	intron_2_27994666_27995541	ENSG00000243147.8	1.45989
intron_2_33273781_33274965	0.116544	Prostate	0.895717	LTBP1	intron_2_33498848_33500032	ENSG00000049323.16	-1.56944
intron_2_37149023_37156908	0.148513	Prostate	0.895717	EIF2AK2	intron_2_37376166_37384051	ENSG00000055332.19	1.44481
intron_2_38071310_38073516	0.149535	Prostate	0.895717	CYP1B1	intron_2_38298453_38300659	ENSG00000138061.12	-1.44118
intron_2_38071310_38074346	0.149535	Prostate	0.895717	CYP1B1	intron_2_38298453_38301489	ENSG00000138061.12	1.44118
intron_2_46512812_46535813	0.142206	Prostate	0.895717	ATP6V1E2	intron_2_46739951_46762952	ENSG00000250565.7	-1.46763
intron_2_53973810_54050958	0.099832	Prostate	0.895717	ACYP2	intron_2_54200947_54278095	ENSG00000170634.13	-1.64567
intron_2_56342955_56384266	0.150725	Prostate	0.895717	ENSG00000271894	intron_2_56570090_56611401	ENSG00000271894.1	1.43697
intron_2_68047319_68062945	0.144693	Prostate	0.895717	C1D	intron_2_68274451_68290077	ENSG00000197223.12	1.45854
intron_2_69806432_69807906	0.123936	Prostate	0.895717	ANXA4	intron_2_70033564_70035038	ENSG00000196975.16	1.53846
intron_2_69806498_69807906	0.124931	Prostate	0.895717	ANXA4	intron_2_70033630_70035038	ENSG00000196975.16	-1.5344
intron_2_73076182_73088050	0.140057	Prostate	0.895717	RAB11FIP5	intron_2_73303310_73315178	ENSG00000135631.17	1.47558
intron_2_74198742_74207704	0.125314	Prostate	0.895717	MTHFD2	intron_2_74425869_74434831	ENSG00000065911.13	1.53285
intron_2_85559075_85560815	0.124441	Prostate	0.895717	GGCX	intron_2_85786198_85787938	ENSG00000115486.13	1.5364
intron_2_86119044_86121479	0.098424	Prostate	0.895717	PTCD3	intron_2_86346167_86348602	ENSG00000132300.19	-1.65254
intron_2_9406905_9407449	0.0969289	Prostate	0.895717	ITGB1BP1	intron_2_9547034_9547578	ENSG00000119185.13	-1.65993
intron_2_9406905_9408113	0.104996	Prostate	0.895717	ITGB1BP1	intron_2_9547034_9548242	ENSG00000119185.13	1.6211
intron_2_97209709_97209800	0.131188	Prostate	0.895717	ANKRD36	intron_2_97875446_97875537	ENSG00000135976.21	1.50943
intron_2_97209872_97211546	0.131188	Prostate	0.895717	ANKRD36	intron_2_97875609_97877283	ENSG00000135976.21	-1.50943
intron_2_97694599_97699026	0.140943	Prostate	0.895717	C2orf92	intron_2_98311062_98315489	ENSG00000228486.11	1.47229
intron_2_97699136_97701154	0.138609	Prostate	0.895717	C2orf92	intron_2_98315599_98317617	ENSG00000228486.11	-1.48099
intron_2_97699136_97702669	0.138609	Prostate	0.895717	C2orf92	intron_2_98315599_98319132	ENSG00000228486.11	1.48099
intron_2_97701304_97702669	0.138609	Prostate	0.895717	C2orf92	intron_2_98317767_98319132	ENSG00000228486.11	-1.48099
intron_2_9962531_9963886	0.128511	Prostate	0.895717	GRHL1	intron_2_10102660_10104015	ENSG00000134317.18	-1.52
intron_2_9993244_9995879	0.110872	Prostate	0.895717	GRHL1	intron_2_10133372_10136007	ENSG00000134317.18	-1.59429
intron_2_9996401_9998965	0.110872	Prostate	0.895717	GRHL1	intron_2_10136529_10139093	ENSG00000134317.18	-1.59429
intron_3_10301147_10304026	0.114715	Prostate	0.895717	SEC13	intron_3_10342831_10345710	ENSG00000157020.18	1.57735
intron_3_10301374_10304026	0.112647	Prostate	0.895717	SEC13	intron_3_10343058_10345710	ENSG00000157020.18	-1.58641
intron_3_105670352_105678431	0.12356	Prostate	0.895717	CBLB	intron_3_105389196_105397275	ENSG00000114423.23	1.54
intron_3_105746038_105751462	0.0964536	Prostate	0.895717	CBLB	intron_3_105464882_105470306	ENSG00000114423.23	-1.6623
intron_3_108218653_108222111	0.106557	Prostate	0.895717	IFT57	intron_3_107937500_107940958	ENSG00000114446.5	-1.61386
intron_3_108219572_108222111	0.107636	Prostate	0.895717	IFT57	intron_3_107938419_107940958	ENSG00000114446.5	1.60891
intron_3_113274682_113278095	0.123936	Prostate	0.895717	BOC	intron_3_112993529_112996942	ENSG00000144857.15	1.53846
intron_3_113274682_113278098	0.123936	Prostate	0.895717	BOC	intron_3_112993529_112996945	ENSG00000144857.15	-1.53846
intron_3_113284858_113285372	0.134523	Prostate	0.895717	BOC	intron_3_113003705_113004219	ENSG00000144857.15	1.4965
intron_3_113506605_113515080	0.140213	Prostate	0.895717	ENSG00000285943	intron_3_113225452_113233927	ENSG00000285943.1	1.475
intron_3_113506605_113515080	0.140213	Prostate	0.895717	SPICE1	intron_3_113225452_113233927	ENSG00000163611.11	1.475
intron_3_113901146_113904140	0.134549	Prostate	0.895717	GRAMD1C	intron_3_113619993_113622987	ENSG00000178075.20	-1.4964
intron_3_11807895_11808335	0.136474	Prostate	0.895717	TAMM41	intron_3_11849369_11849809	ENSG00000144559.11	-1.48905
intron_3_11807895_11809517	0.136474	Prostate	0.895717	TAMM41	intron_3_11849369_11850991	ENSG00000144559.11	1.48905
intron_3_11809682_11817192	0.121756	Prostate	0.895717	TAMM41	intron_3_11851156_11858666	ENSG00000144559.11	1.54745
intron_3_11817337_11829714	0.130433	Prostate	0.895717	TAMM41	intron_3_11858811_11871188	ENSG00000144559.11	1.5124
intron_3_119488987_119490551	0.134452	Prostate	0.895717	POGLUT1	intron_3_119207834_119209398	ENSG00000163389.12	-1.49677
intron_3_119579851_119582134	0.118506	Prostate	0.895717	ADPRH	intron_3_119298698_119300981	ENSG00000144843.12	-1.56108
intron_3_120596539_120601111	0.115016	Prostate	0.895717	NDUFB4	intron_3_120315386_120319958	ENSG00000065518.8	-1.57604
intron_3_121790215_121795457	0.138873	Prostate	0.895717	IQCB1	intron_3_121509062_121514304	ENSG00000173226.17	-1.48
intron_3_121844547_121854687	0.141562	Prostate	0.895717	EAF2	intron_3_121563394_121573534	ENSG00000145088.9	1.47
intron_3_123585794_123629494	0.144749	Prostate	0.895717	MYLK-AS1	intron_3_123304641_123348341	ENSG00000239523.8	1.45833
intron_3_123585801_123611235	0.144749	Prostate	0.895717	MYLK-AS1	intron_3_123304648_123330082	ENSG00000239523.8	1.45833
intron_3_123585801_123629494	0.144749	Prostate	0.895717	MYLK-AS1	intron_3_123304648_123348341	ENSG00000239523.8	1.45833
intron_3_127575809_127575940	0.151583	Prostate	0.895717	TPRA1	intron_3_127294652_127294783	ENSG00000163870.16	-1.43396
intron_3_127580163_127590883	0.112139	Prostate	0.895717	TPRA1	intron_3_127299006_127309726	ENSG00000163870.16	-1.58865
intron_3_127695190_127721053	0.153281	Prostate	0.895717	MGLL	intron_3_127414033_127439896	ENSG00000074416.16	-1.42804
intron_3_129323604_129324181	0.15017	Prostate	0.895717	H1-10-AS1	intron_3_129042447_129043024	ENSG00000206417.8	1.43893
intron_3_129503685_129504319	0.140436	Prostate	0.895717	IFT122	intron_3_129222528_129223162	ENSG00000163913.14	-1.47417
intron_3_131469773_131471171	0.128015	Prostate	0.895717	MRPL3	intron_3_131188617_131190015	ENSG00000114686.9	-1.52198
intron_3_132644896_132681914	0.10539	Prostate	0.895717	NPHP3-ACAD11	intron_3_132363740_132400758	ENSG00000274810.4	-1.61927
intron_3_133652547_133653345	0.153556	Prostate	0.895717	TOPBP1	intron_3_133371391_133372189	ENSG00000163781.14	1.42708
intron_3_133652614_133653345	0.153556	Prostate	0.895717	TOPBP1	intron_3_133371458_133372189	ENSG00000163781.14	1.42708
intron_3_133652629_133653345	0.153556	Prostate	0.895717	TOPBP1	intron_3_133371473_133372189	ENSG00000163781.14	-1.42708
intron_3_133947445_133948536	0.130522	Prostate	0.895717	SLCO2A1	intron_3_133666289_133667380	ENSG00000174640.15	-1.51205
intron_3_136317064_136326803	0.125083	Prostate	0.895717	PCCB	intron_3_136035906_136045645	ENSG00000114054.14	-1.53378
intron_3_136477412_136500223	0.14784	Prostate	0.895717	STAG1	intron_3_136196254_136219065	ENSG00000118007.13	1.4472
intron_3_136518415_136521213	0.0993223	Prostate	0.895717	STAG1	intron_3_136237257_136240055	ENSG00000118007.13	1.64815
intron_3_136542195_136568765	0.116904	Prostate	0.895717	STAG1	intron_3_136261037_136287607	ENSG00000118007.13	-1.5679
intron_3_136842569_136846528	0.138076	Prostate	0.895717	NCK1-DT	intron_3_136561411_136565370	ENSG00000239213.7	-1.48299
intron_3_136846586_136861747	0.143581	Prostate	0.895717	NCK1-DT	intron_3_136565428_136580589	ENSG00000239213.7	1.46259
intron_3_138223733_138228918	0.129953	Prostate	0.895717	ARMC8	intron_3_137942575_137947760	ENSG00000114098.18	-1.51429
intron_3_146124229_146160881	0.122895	Prostate	0.895717	PLOD2	intron_3_145842016_145878668	ENSG00000152952.14	-1.54274
intron_3_146525647_146528614	0.145373	Prostate	0.895717	PLSCR1	intron_3_146243434_146246401	ENSG00000188313.13	-1.45607
intron_3_146533550_146536540	0.0964989	Prostate	0.895717	PLSCR1	intron_3_146251337_146254327	ENSG00000188313.13	-1.66207
intron_3_149527969_149542335	0.11653	Prostate	0.895717	WWTR1	intron_3_149245756_149260122	ENSG00000018408.15	-1.56951
intron_3_15560897_15563358	0.117903	Prostate	0.895717	HACL1	intron_3_15602404_15604865	ENSG00000131373.15	-1.56364
intron_3_15601770_15635424	0.144301	Prostate	0.895717	BTD	intron_3_15643277_15676931	ENSG00000169814.17	-1.45996
intron_3_15713641_15714578	0.116122	Prostate	0.895717	ANKRD28	intron_3_15755148_15756085	ENSG00000206560.12	1.57126
intron_3_15714656_15720915	0.145077	Prostate	0.895717	ANKRD28	intron_3_15756163_15762422	ENSG00000206560.12	1.45714
intron_3_157146607_157149287	0.140327	Prostate	0.895717	CCNL1	intron_3_156864396_156867076	ENSG00000163660.12	-1.47458
intron_3_157150381_157151486	0.137312	Prostate	0.895717	CCNL1	intron_3_156868170_156869275	ENSG00000163660.12	1.48588
intron_3_157150381_157151729	0.137312	Prostate	0.895717	CCNL1	intron_3_156868170_156869518	ENSG00000163660.12	1.48588
intron_3_157153156_157156936	0.143392	Prostate	0.895717	CCNL1	intron_3_156870945_156874725	ENSG00000163660.12	-1.46328
intron_3_15737233_15751750	0.109599	Prostate	0.895717	ANKRD28	intron_3_15778740_15793257	ENSG00000206560.12	-1.6
intron_3_158769482_158771006	0.125493	Prostate	0.895717	ENSG00000240207	intron_3_158487271_158488795	ENSG00000240207.7	1.53212
intron_3_158804371_158807040	0.107409	Prostate	0.895717	MFSD1	intron_3_158522160_158524829	ENSG00000118855.21	-1.60995
intron_3_160412453_160413473	0.0990171	Prostate	0.895717	SMC4	intron_3_160130241_160131261	ENSG00000113810.16	-1.64964
intron_3_161359894_161371435	0.108197	Prostate	0.895717	SPTSSB	intron_3_161077682_161089223	ENSG00000196542.9	-1.60635
intron_3_16222758_16227354	0.135581	Prostate	0.895717	GALNT15	intron_3_16264265_16268861	ENSG00000131386.20	1.49245
intron_3_170361429_170381244	0.111601	Prostate	0.895717	SKIL	intron_3_170079217_170099032	ENSG00000136603.15	1.59104
intron_3_17214370_17238163	0.121921	Prostate	0.895717	TBC1D5	intron_3_17255862_17279655	ENSG00000131374.15	1.54676
intron_3_17238419_17258506	0.116801	Prostate	0.895717	TBC1D5	intron_3_17279911_17299998	ENSG00000131374.15	1.56835
intron_3_177098541_177197121	0.10392	Prostate	0.895717	TBL1XR1	intron_3_176816329_176914909	ENSG00000177565.19	1.62614
intron_3_179230376_179234094	0.123356	Prostate	0.895717	PIK3CA	intron_3_178948164_178951882	ENSG00000121879.6	-1.54084
intron_3_179243284_179244495	0.143868	Prostate	0.895717	KCNMB3	intron_3_178961072_178962283	ENSG00000171121.17	1.46154
intron_3_184354714_184354904	0.129343	Prostate	0.895717	CLCN2	intron_3_184072502_184072692	ENSG00000114859.16	-1.5167
intron_3_184354973_184355374	0.129343	Prostate	0.895717	CLCN2	intron_3_184072761_184073162	ENSG00000114859.16	1.5167
intron_3_187022004_187038742	0.152852	Prostate	0.895717	ST6GAL1	intron_3_186739792_186756530	ENSG00000073849.16	-1.42953
intron_3_188212831_188225405	0.135362	Prostate	0.895717	LPP	intron_3_187930619_187943193	ENSG00000145012.14	-1.49329
intron_3_194588639_194589768	0.104922	Prostate	0.895717	TMEM44	intron_3_194309368_194310497	ENSG00000145014.18	-1.62144
intron_3_195308837_195320701	0.123911	Prostate	0.895717	ACAP2	intron_3_195029566_195041430	ENSG00000114331.16	-1.53856
intron_3_195681666_195683752	0.136474	Prostate	0.895717	MUC20-OT1	intron_3_195408537_195410623	ENSG00000242086.8	-1.48905
intron_3_195681666_195683752	0.136474	Prostate	0.895717	SDHAP2	intron_3_195408537_195410623	ENSG00000215837.7	-1.48905
intron_3_195682217_195683752	0.136474	Prostate	0.895717	MUC20-OT1	intron_3_195409088_195410623	ENSG00000242086.8	1.48905
intron_3_195885033_195885413	0.104394	Prostate	0.895717	TNK2	intron_3_195611904_195612284	ENSG00000061938.21	1.62391
intron_3_195885033_195886977	0.104394	Prostate	0.895717	TNK2	intron_3_195611904_195613848	ENSG00000061938.21	-1.62391
intron_3_195885543_195886977	0.104394	Prostate	0.895717	TNK2	intron_3_195612414_195613848	ENSG00000061938.21	1.62391
intron_3_195888606_195891912	0.126092	Prostate	0.895717	TNK2	intron_3_195615477_195618783	ENSG00000061938.21	-1.52969
intron_3_196241611_196241948	0.113959	Prostate	0.895717	PCYT1A	intron_3_195968482_195968819	ENSG00000161217.12	-1.58065
intron_3_197756557_197763466	0.140081	Prostate	0.895717	FYTTD1	intron_3_197483428_197490337	ENSG00000122068.13	-1.47549
intron_3_197892759_197912675	0.141403	Prostate	0.895717	IQCG	intron_3_197619630_197639546	ENSG00000114473.14	-1.47059
intron_3_197950221_197950936	0.133614	Prostate	0.895717	RPL35A	intron_3_197677092_197677807	ENSG00000182899.17	-1.5
intron_3_197950299_197950936	0.119415	Prostate	0.895717	RPL35A	intron_3_197677170_197677807	ENSG00000182899.17	1.55723
intron_3_19884615_19888444	0.10677	Prostate	0.895717	EFHB	intron_3_19926107_19929936	ENSG00000163576.18	1.61288
intron_3_28253765_28263291	0.149564	Prostate	0.895717	CMC1	intron_3_28295256_28304782	ENSG00000187118.14	-1.44107
intron_3_30650460_30671638	0.11624	Prostate	0.895717	TGFBR2	intron_3_30691952_30713130	ENSG00000163513.19	-1.57075
intron_3_3152587_3153424	0.116102	Prostate	0.895717	CRBN	intron_3_3194271_3195108	ENSG00000113851.16	1.57135
intron_3_32734976_32759458	0.107822	Prostate	0.895717	CNOT10	intron_3_32776468_32800950	ENSG00000182973.20	-1.60806
intron_3_32764490_32764682	0.151543	Prostate	0.895717	CNOT10	intron_3_32805982_32806174	ENSG00000182973.20	-1.4341
intron_3_33364719_33373092	0.0994685	Prostate	0.895717	FBXL2	intron_3_33406211_33414584	ENSG00000153558.16	-1.64744
intron_3_36443640_36482992	0.137125	Prostate	0.895717	STAC	intron_3_36485132_36524484	ENSG00000144681.11	1.48658
intron_3_37808880_37821014	0.125642	Prostate	0.895717	ITGA9-AS1	intron_3_37850371_37862505	ENSG00000235257.11	-1.53152
intron_3_38008367_38008458	0.112135	Prostate	0.895717	PLCD1	intron_3_38049858_38049949	ENSG00000187091.14	1.58867
intron_3_38125881_38126510	0.111009	Prostate	0.895717	ACAA1	intron_3_38167372_38168001	ENSG00000060971.19	1.59367
intron_3_38348632_38360339	0.13707	Prostate	0.895717	XYLB	intron_3_38390123_38401830	ENSG00000093217.11	1.48679
intron_3_39130151_39130248	0.103003	Prostate	0.895717	TTC21A	intron_3_39171642_39171739	ENSG00000168026.19	-1.63047
intron_3_42936455_42938850	0.140736	Prostate	0.895717	ENSG00000273291	intron_3_42977947_42980342	ENSG00000273291.5	1.47305
intron_3_42936455_42938850	0.140736	Prostate	0.895717	KRBOX1	intron_3_42977947_42980342	ENSG00000240747.9	1.47305
intron_3_44568003_44568307	0.109289	Prostate	0.895717	ZKSCAN7	intron_3_44609495_44609799	ENSG00000196345.13	1.6014
intron_3_44568433_44569922	0.118892	Prostate	0.895717	ZKSCAN7	intron_3_44609925_44611414	ENSG00000196345.13	1.55944
intron_3_45391648_45394433	0.106834	Prostate	0.895717	LARS2	intron_3_45433140_45435925	ENSG00000011376.12	1.61259
intron_3_45826332_45827356	0.124608	Prostate	0.895717	LZTFL1	intron_3_45867824_45868848	ENSG00000163818.20	-1.53571
intron_3_47670717_47675475	0.141175	Prostate	0.895717	SMARCC1	intron_3_47712207_47716965	ENSG00000173473.11	1.47143
intron_3_48260939_48267918	0.125987	Prostate	0.895717	ZNF589	intron_3_48302429_48309408	ENSG00000164048.14	1.53012
intron_3_48296829_48298427	0.120133	Prostate	0.895717	NME6	intron_3_48338319_48339917	ENSG00000172113.10	-1.55422
intron_3_48298523_48301279	0.124503	Prostate	0.895717	NME6	intron_3_48340013_48342769	ENSG00000172113.10	1.53614
intron_3_48298523_48301296	0.124503	Prostate	0.895717	NME6	intron_3_48340013_48342786	ENSG00000172113.10	1.53614
intron_3_48298523_48301353	0.124503	Prostate	0.895717	NME6	intron_3_48340013_48342843	ENSG00000172113.10	-1.53614
intron_3_48468217_48469361	0.115428	Prostate	0.895717	SHISA5	intron_3_48509616_48510760	ENSG00000164054.17	1.57426
intron_3_48693179_48695090	0.109776	Prostate	0.895717	IP6K2	intron_3_48730612_48732523	ENSG00000068745.15	-1.5992
intron_3_49292598_49293546	0.099546	Prostate	0.895717	USP4	intron_3_49330031_49330979	ENSG00000114316.13	1.64706
intron_3_49292598_49294407	0.099546	Prostate	0.895717	USP4	intron_3_49330031_49331840	ENSG00000114316.13	-1.64706
intron_3_50047326_50048245	0.141458	Prostate	0.895717	RBM6	intron_3_50084759_50085678	ENSG00000004534.15	-1.47038
intron_3_50569574_50570931	0.102339	Prostate	0.895717	HEMK1	intron_3_50607005_50608362	ENSG00000114735.10	1.63362
intron_3_53161428_53165104	0.118266	Prostate	0.895717	PRKCD	intron_3_53195444_53199120	ENSG00000163932.16	-1.56209
intron_3_53161428_53178404	0.121377	Prostate	0.895717	PRKCD	intron_3_53195444_53212420	ENSG00000163932.16	-1.54902
intron_3_53173608_53178404	0.109891	Prostate	0.895717	PRKCD	intron_3_53207624_53212420	ENSG00000163932.16	1.59868
intron_3_53178537_53179577	0.119814	Prostate	0.895717	PRKCD	intron_3_53212553_53213593	ENSG00000163932.16	-1.55556
intron_3_53786952_53800249	0.130004	Prostate	0.895717	CACNA1D	intron_3_53820979_53834276	ENSG00000157388.20	1.51408
intron_3_53855341_53856844	0.104985	Prostate	0.895717	IL17RB	intron_3_53889368_53890871	ENSG00000056736.10	1.62115
intron_3_57598051_57600743	0.101236	Prostate	0.895717	ARF4-AS1	intron_3_57583778_57586470	ENSG00000272146.6	-1.63889
intron_3_64010955_64018599	0.102867	Prostate	0.895717	PSMD6	intron_3_63996631_64004275	ENSG00000163636.11	1.63111
intron_3_64582646_64583273	0.122514	Prostate	0.895717	ADAMTS9-AS1	intron_3_64568322_64568949	ENSG00000241158.7	1.54431
intron_3_73061060_73063673	0.153546	Prostate	0.895717	PPP4R2	intron_3_73110211_73112824	ENSG00000163605.15	-1.42712
intron_3_9350066_9362840	0.10639	Prostate	0.895717	ENSG00000254485	intron_3_9391750_9404524	ENSG00000254485.5	-1.61463
intron_3_9937672_9938015	0.100084	Prostate	0.895717	CRELD1	intron_3_9979356_9979699	ENSG00000163703.20	1.64444
intron_3_9937672_9938015	0.100084	Prostate	0.895717	ENSG00000288550	intron_3_9979356_9979699	ENSG00000288550.3	1.64444
intron_3_9937672_9940850	0.100084	Prostate	0.895717	CRELD1	intron_3_9979356_9982534	ENSG00000163703.20	-1.64444
intron_3_9937672_9940850	0.100084	Prostate	0.895717	ENSG00000288550	intron_3_9979356_9982534	ENSG00000288550.3	-1.64444
intron_3_9943515_9943675	0.137229	Prostate	0.895717	CRELD1	intron_3_9985199_9985359	ENSG00000163703.20	1.48619
intron_3_9943515_9943890	0.137229	Prostate	0.895717	CRELD1	intron_3_9985199_9985574	ENSG00000163703.20	-1.48619
intron_3_9943515_9943902	0.0965118	Prostate	0.895717	CRELD1	intron_3_9985199_9985586	ENSG00000163703.20	-1.662
intron_3_9943515_9944365	0.137229	Prostate	0.895717	CRELD1	intron_3_9985199_9986049	ENSG00000163703.20	-1.48619
intron_3_9943515_9944365	0.137229	Prostate	0.895717	ENSG00000288550	intron_3_9985199_9986049	ENSG00000288550.3	-1.48619
intron_3_9944095_9944365	0.137229	Prostate	0.895717	CRELD1	intron_3_9985779_9986049	ENSG00000163703.20	1.48619
intron_4_1000064_1000612	0.109363	Prostate	0.895717	IDUA	intron_4_993852_994400	ENSG00000127415.13	-1.60106
intron_4_1000697_1000882	0.109363	Prostate	0.895717	IDUA	intron_4_994485_994670	ENSG00000127415.13	1.60106
intron_4_1000989_1001468	0.109363	Prostate	0.895717	IDUA	intron_4_994777_995256	ENSG00000127415.13	-1.60106
intron_4_1001563_1001679	0.0984517	Prostate	0.895717	IDUA	intron_4_995351_995467	ENSG00000127415.13	-1.65241
intron_4_1003157_1003345	0.152448	Prostate	0.895717	IDUA	intron_4_996945_997133	ENSG00000127415.13	-1.43094
intron_4_1003625_1004012	0.117656	Prostate	0.895717	IDUA	intron_4_997413_997800	ENSG00000127415.13	1.56469
intron_4_1003629_1004012	0.113635	Prostate	0.895717	IDUA	intron_4_997417_997800	ENSG00000127415.13	-1.58206
intron_4_105237351_105241339	0.121119	Prostate	0.895717	TET2	intron_4_106158508_106162496	ENSG00000168769.14	-1.55009
intron_4_105700014_105703648	0.147799	Prostate	0.895717	INTS12	intron_4_106621171_106624805	ENSG00000138785.16	1.44735
intron_4_105700014_105707919	0.141903	Prostate	0.895717	INTS12	intron_4_106621171_106629076	ENSG00000138785.16	-1.46874
intron_4_105895723_105897901	0.124776	Prostate	0.895717	NPNT	intron_4_106816880_106819058	ENSG00000168743.13	1.53503
intron_4_105898001_105912188	0.124776	Prostate	0.895717	NPNT	intron_4_106819158_106833345	ENSG00000168743.13	-1.53503
intron_4_105912238_105927336	0.122956	Prostate	0.895717	NPNT	intron_4_106833395_106848493	ENSG00000168743.13	-1.54248
intron_4_105927428_105932614	0.125998	Prostate	0.895717	NPNT	intron_4_106848585_106853771	ENSG00000168743.13	-1.53008
intron_4_105927428_105937009	0.130718	Prostate	0.895717	NPNT	intron_4_106848585_106858166	ENSG00000168743.13	1.51128
intron_4_105942702_105959028	0.124148	Prostate	0.895717	NPNT	intron_4_106863859_106880185	ENSG00000168743.13	-1.53759
intron_4_106164461_106171095	0.0995758	Prostate	0.895717	TBCK	intron_4_107085618_107092252	ENSG00000145348.17	-1.64691
intron_4_108620600_108621951	0.126243	Prostate	0.895717	RPL34	intron_4_109541756_109543107	ENSG00000109475.17	1.52909
intron_4_108620712_108621951	0.126243	Prostate	0.895717	RPL34	intron_4_109541868_109543107	ENSG00000109475.17	-1.52909
intron_4_112263086_112265009	0.138519	Prostate	0.895717	AP1AR	intron_4_113184242_113186165	ENSG00000138660.12	-1.48133
intron_4_112547408_112548253	0.11315	Prostate	0.895717	ZGRF1	intron_4_113468564_113469409	ENSG00000138658.16	-1.58419
intron_4_118757845_118764802	0.112133	Prostate	0.895717	SEC24D	intron_4_119679000_119685957	ENSG00000150961.15	1.58868
intron_4_119462979_119488645	0.109943	Prostate	0.895717	ENSG00000291203	intron_4_120384134_120409800	ENSG00000291203.1	1.59845
intron_4_119462979_119493333	0.111305	Prostate	0.895717	ENSG00000291203	intron_4_120384134_120414488	ENSG00000291203.1	-1.59236
intron_4_119494523_119497662	0.108473	Prostate	0.895717	ENSG00000291203	intron_4_120415678_120418817	ENSG00000291203.1	1.6051
intron_4_119497903_119512351	0.111305	Prostate	0.895717	ENSG00000291203	intron_4_120419058_120433506	ENSG00000291203.1	1.59236
intron_4_119528789_119543753	0.113346	Prostate	0.895717	ENSG00000291203	intron_4_120449944_120464908	ENSG00000291203.1	1.58333
intron_4_119528789_119550379	0.134729	Prostate	0.895717	ENSG00000291203	intron_4_120449944_120471534	ENSG00000291203.1	-1.49571
intron_4_119539019_119542459	0.110454	Prostate	0.895717	PDE5A	intron_4_120460174_120463614	ENSG00000138735.16	1.59615
intron_4_119543845_119550379	0.109031	Prostate	0.895717	ENSG00000291203	intron_4_120465000_120471534	ENSG00000291203.1	1.60256
intron_4_119550443_119551888	0.110324	Prostate	0.895717	ENSG00000291203	intron_4_120471598_120473043	ENSG00000291203.1	-1.59674
intron_4_1200047_1201269	0.142871	Prostate	0.895717	SPON2	intron_4_1193835_1195057	ENSG00000159674.12	-1.46518
intron_4_128483487_128511411	0.13802	Prostate	0.895717	LINC02615	intron_4_129404642_129432566	ENSG00000251432.8	-1.4832
intron_4_13577631_13579928	0.134301	Prostate	0.895717	BOD1L1	intron_4_13579255_13581552	ENSG00000038219.13	1.49735
intron_4_15007586_15008338	0.127235	Prostate	0.895717	CPEB2	intron_4_15009210_15009962	ENSG00000137449.17	1.5251
intron_4_150253556_150256020	0.0992767	Prostate	0.895717	DCLK2	intron_4_151174708_151177172	ENSG00000170390.16	1.64837
intron_4_173295526_173295764	0.148687	Prostate	0.895717	GALNT7	intron_4_174216677_174216915	ENSG00000109586.12	-1.44419
intron_4_173295843_173298115	0.148687	Prostate	0.895717	GALNT7	intron_4_174216994_174219266	ENSG00000109586.12	-1.44419
intron_4_1737702_1739702	0.145634	Prostate	0.895717	TACC3	intron_4_1739429_1741429	ENSG00000013810.21	1.45513
intron_4_182894605_182915461	0.143285	Prostate	0.895717	DCTD	intron_4_183815758_183836614	ENSG00000129187.15	-1.46367
intron_4_184768450_184770255	0.141506	Prostate	0.895717	ACSL1	intron_4_185689604_185691409	ENSG00000151726.16	-1.4702
intron_4_184768450_184770399	0.141506	Prostate	0.895717	ACSL1	intron_4_185689604_185691553	ENSG00000151726.16	1.4702
intron_4_185514337_185514703	0.121795	Prostate	0.895717	PDLIM3	intron_4_186435491_186435857	ENSG00000154553.17	1.54728
intron_4_2156853_2157858	0.108938	Prostate	0.895717	ENSG00000290263	intron_4_2158580_2159585	ENSG00000290263.1	-1.60299
intron_4_2156853_2157858	0.108938	Prostate	0.895717	POLN	intron_4_2158580_2159585	ENSG00000130997.16	-1.60299
intron_4_2174751_2176266	0.116576	Prostate	0.895717	POLN	intron_4_2176478_2177993	ENSG00000130997.16	-1.56931
intron_4_2241093_2241520	0.15242	Prostate	0.895717	ENSG00000290263	intron_4_2242820_2243247	ENSG00000290263.1	-1.43103
intron_4_2241093_2241520	0.15242	Prostate	0.895717	HAUS3	intron_4_2242820_2243247	ENSG00000214367.10	-1.43103
intron_4_2337496_2339453	0.147407	Prostate	0.895717	ZFYVE28	intron_4_2339223_2341180	ENSG00000159733.14	-1.44875
intron_4_2700544_2716023	0.11304	Prostate	0.895717	FAM193A	intron_4_2702271_2717750	ENSG00000125386.16	-1.58468
intron_4_2948408_2949934	0.119173	Prostate	0.895717	NOP14	intron_4_2950135_2951661	ENSG00000087269.16	-1.55825
intron_4_3035523_3037374	0.0975328	Prostate	0.895717	GRK4	intron_4_3037250_3039101	ENSG00000125388.20	-1.65693
intron_4_3037511_3038376	0.130801	Prostate	0.895717	GRK4	intron_4_3039238_3040103	ENSG00000125388.20	-1.51095
intron_4_3037511_3040572	0.130801	Prostate	0.895717	GRK4	intron_4_3039238_3042299	ENSG00000125388.20	-1.51095
intron_4_3249542_3253207	0.102247	Prostate	0.895717	MSANTD1	intron_4_3251269_3254934	ENSG00000188981.11	-1.63405
intron_4_3428169_3428558	0.119752	Prostate	0.895717	RGS12	intron_4_3429896_3430285	ENSG00000159788.20	-1.55581
intron_4_36117135_36119650	0.10298	Prostate	0.895717	ARAP2	intron_4_36118757_36121272	ENSG00000047365.13	-1.63057
intron_4_40137082_40142673	0.150377	Prostate	0.895717	N4BP2	intron_4_40138702_40144293	ENSG00000078177.15	1.4382
intron_4_41257737_41260647	0.105874	Prostate	0.895717	UCHL1	intron_4_41259754_41262664	ENSG00000154277.13	-1.61702
intron_4_51843267_51863437	0.139572	Prostate	0.895717	DCUN1D4	intron_4_52709433_52729603	ENSG00000109184.15	-1.47739
intron_4_51843742_51863437	0.139572	Prostate	0.895717	DCUN1D4	intron_4_52709908_52729603	ENSG00000109184.15	-1.47739
intron_4_51860663_51863437	0.14429	Prostate	0.895717	DCUN1D4	intron_4_52726829_52729603	ENSG00000109184.15	-1.46
intron_4_51887244_51891760	0.140661	Prostate	0.895717	DCUN1D4	intron_4_52753410_52757926	ENSG00000109184.15	1.47333
intron_4_51899378_51908920	0.12515	Prostate	0.895717	DCUN1D4	intron_4_52765544_52775086	ENSG00000109184.15	-1.53351
intron_4_51899378_51913290	0.12515	Prostate	0.895717	DCUN1D4	intron_4_52765544_52779456	ENSG00000109184.15	-1.53351
intron_4_52078893_52079744	0.151747	Prostate	0.895717	SPATA18	intron_4_52945059_52945910	ENSG00000163071.11	1.43339
intron_4_521227_521660	0.107727	Prostate	0.895717	PIGG	intron_4_515016_515449	ENSG00000174227.16	1.60849
intron_4_521249_521660	0.103215	Prostate	0.895717	PIGG	intron_4_515038_515449	ENSG00000174227.16	1.62946
intron_4_521273_521660	0.123909	Prostate	0.895717	PIGG	intron_4_515062_515449	ENSG00000174227.16	-1.53857
intron_4_527230_530436	0.109006	Prostate	0.895717	PIGG	intron_4_521019_524225	ENSG00000174227.16	-1.60268
intron_4_527230_533818	0.109006	Prostate	0.895717	PIGG	intron_4_521019_527607	ENSG00000174227.16	1.60268
intron_4_536988_539153	0.0985721	Prostate	0.895717	PIGG	intron_4_530777_532942	ENSG00000174227.16	-1.65182
intron_4_54280482_54281581	0.14806	Prostate	0.895717	PDGFRA	intron_4_55146649_55147748	ENSG00000134853.12	1.44642
intron_4_54280482_54285371	0.14806	Prostate	0.895717	ENSG00000282278	intron_4_55146649_55151538	ENSG00000282278.1	-1.44642
intron_4_54280482_54285371	0.14806	Prostate	0.895717	PDGFRA	intron_4_55146649_55151538	ENSG00000134853.12	-1.44642
intron_4_56656012_56656344	0.103727	Prostate	0.895717	HOPX	intron_4_57522178_57522510	ENSG00000171476.22	-1.62705
intron_4_7062466_7064061	0.108559	Prostate	0.895717	GRPEL1	intron_4_7064193_7065788	ENSG00000109519.14	1.6047
intron_4_75482666_75490581	0.142081	Prostate	0.895717	RCHY1	intron_4_76407876_76415791	ENSG00000163743.14	1.46809
intron_4_75914338_75919909	0.131974	Prostate	0.895717	NAAA	intron_4_76835491_76841062	ENSG00000138744.16	-1.50636
intron_4_76131284_76132523	0.148192	Prostate	0.895717	NUP54	intron_4_77052437_77053676	ENSG00000138750.16	1.44595
intron_4_76163383_76166250	0.137284	Prostate	0.895717	SCARB2	intron_4_77084536_77087403	ENSG00000138760.11	-1.48598
intron_4_80197763_80200079	0.13451	Prostate	0.895717	PRDM8	intron_4_81118917_81121233	ENSG00000152784.16	-1.49655
intron_4_8214580_8215172	0.120651	Prostate	0.895717	SH3TC1	intron_4_8216307_8216899	ENSG00000125089.18	1.55205
intron_4_8216257_8216957	0.120275	Prostate	0.895717	SH3TC1	intron_4_8217984_8218684	ENSG00000125089.18	1.55362
intron_4_8217167_8218271	0.0969747	Prostate	0.895717	SH3TC1	intron_4_8218894_8219998	ENSG00000125089.18	1.6597
intron_4_83105020_83107804	0.107413	Prostate	0.895717	PLAC8	intron_4_84026173_84028957	ENSG00000145287.11	1.60993
intron_4_83105020_83114666	0.107413	Prostate	0.895717	PLAC8	intron_4_84026173_84035819	ENSG00000145287.11	-1.60993
intron_4_8592921_8599453	0.0989429	Prostate	0.895717	CPZ	intron_4_8594648_8601180	ENSG00000109625.19	-1.65
intron_4_87422617_87434981	0.143051	Prostate	0.895717	NUDT9	intron_4_88343769_88356133	ENSG00000170502.13	1.46452
intron_4_87441915_87451589	0.146555	Prostate	0.895717	NUDT9	intron_4_88363067_88372741	ENSG00000170502.13	1.45181
intron_4_89909395_89911944	0.129082	Prostate	0.895717	MMRN1	intron_4_90830546_90833095	ENSG00000138722.10	1.51773
intron_4_98404602_98416745	0.106585	Prostate	0.895717	RAP1GDS1	intron_4_99325753_99337896	ENSG00000138698.15	1.61373
intron_4_98478810_98482005	0.148969	Prostate	0.895717	TSPAN5	intron_4_99399961_99403156	ENSG00000168785.8	1.44318
intron_4_98486884_98507678	0.151889	Prostate	0.895717	TSPAN5	intron_4_99408035_99428829	ENSG00000168785.8	-1.43289
intron_4_99291005_99300299	0.104606	Prostate	0.895717	ENSG00000246090	intron_4_100212162_100221456	ENSG00000246090.9	1.62292
intron_4_99347846_99351013	0.117875	Prostate	0.895717	ADH1C	intron_4_100269003_100272170	ENSG00000248144.6	1.56376
intron_4_9980737_9985669	0.140165	Prostate	0.895717	SLC2A9	intron_4_9982361_9987293	ENSG00000109667.12	1.47518
intron_5_1053482_1057471	0.140167	Prostate	0.895717	SLC12A7	intron_5_1053597_1057586	ENSG00000113504.21	1.47517
intron_5_111500106_111501002	0.111085	Prostate	0.895717	STARD4	intron_5_110835804_110836700	ENSG00000164211.13	-1.59333
intron_5_111501116_111506330	0.121944	Prostate	0.895717	STARD4	intron_5_110836814_110842028	ENSG00000164211.13	-1.54667
intron_5_111502088_111506330	0.121944	Prostate	0.895717	STARD4	intron_5_110837786_110842028	ENSG00000164211.13	-1.54667
intron_5_112976986_112985835	0.135398	Prostate	0.895717	DCP2	intron_5_112312683_112321532	ENSG00000172795.17	-1.49315
intron_5_131562047_131592383	0.142845	Prostate	0.895717	ENSG00000273217	intron_5_130897740_130928076	ENSG00000273217.1	-1.46528
intron_5_131562047_131592383	0.142845	Prostate	0.895717	RAPGEF6	intron_5_130897740_130928076	ENSG00000158987.22	-1.46528
intron_5_132271466_132271791	0.0987276	Prostate	0.895717	PDLIM4	intron_5_131607159_131607484	ENSG00000131435.13	-1.65105
intron_5_132271908_132272025	0.0987276	Prostate	0.895717	PDLIM4	intron_5_131607601_131607718	ENSG00000131435.13	1.65105
intron_5_132312253_132332189	0.136432	Prostate	0.895717	MIR3936HG	intron_5_131647946_131667882	ENSG00000233006.8	1.48921
intron_5_132334926_132349815	0.100173	Prostate	0.895717	MIR3936HG	intron_5_131670619_131685508	ENSG00000233006.8	-1.64402
intron_5_132349957_132360080	0.127123	Prostate	0.895717	MIR3936HG	intron_5_131685650_131695773	ENSG00000233006.8	1.52555
intron_5_132384320_132385328	0.142334	Prostate	0.895717	SLC22A5	intron_5_131720012_131721020	ENSG00000197375.14	1.46715
intron_5_132579502_132579862	0.112149	Prostate	0.895717	ENSG00000283782	intron_5_131915194_131915554	ENSG00000283782.2	1.58861
intron_5_132579502_132579862	0.112149	Prostate	0.895717	RAD50	intron_5_131915194_131915554	ENSG00000113522.14	1.58861
intron_5_132637200_132638081	0.101642	Prostate	0.895717	ENSG00000283782	intron_5_131972892_131973773	ENSG00000283782.2	-1.63694
intron_5_132637200_132638081	0.101642	Prostate	0.895717	RAD50	intron_5_131972892_131973773	ENSG00000113522.14	-1.63694
intron_5_132998850_133000132	0.112465	Prostate	0.895717	ZCCHC10	intron_5_132334542_132335824	ENSG00000155329.12	1.58721
intron_5_132998850_133006759	0.106806	Prostate	0.895717	ZCCHC10	intron_5_132334542_132342451	ENSG00000155329.12	-1.61272
intron_5_133000201_133006759	0.110628	Prostate	0.895717	ZCCHC10	intron_5_132335893_132342451	ENSG00000155329.12	1.59538
intron_5_133019203_133022841	0.113236	Prostate	0.895717	ZCCHC10	intron_5_132354895_132358533	ENSG00000155329.12	1.58381
intron_5_134140888_134142185	0.136625	Prostate	0.895717	TCF7	intron_5_133476579_133477876	ENSG00000081059.20	-1.48848
intron_5_134388413_134390225	0.100338	Prostate	0.895717	UBE2B	intron_5_133724104_133725916	ENSG00000119048.9	-1.64322
intron_5_134526011_134535858	0.14278	Prostate	0.895717	JADE2	intron_5_133861701_133871548	ENSG00000043143.22	1.46552
intron_5_134738792_134750759	0.145461	Prostate	0.895717	CAMLG	intron_5_134074482_134086449	ENSG00000164615.6	1.45575
intron_5_135029321_135031276	0.127099	Prostate	0.895717	PITX1	intron_5_134365011_134366966	ENSG00000069011.16	-1.52564
intron_5_140560504_140560639	0.126904	Prostate	0.895717	APBB3	intron_5_139940089_139940224	ENSG00000113108.20	1.52643
intron_5_141930274_141933259	0.127474	Prostate	0.895717	DELE1	intron_5_141309839_141312824	ENSG00000081791.9	1.52414
intron_5_141931280_141933259	0.139981	Prostate	0.895717	DELE1	intron_5_141310845_141312824	ENSG00000081791.9	-1.47586
intron_5_142003262_142004932	0.113574	Prostate	0.895717	GNPDA1	intron_5_141382827_141384497	ENSG00000113552.16	-1.58233
intron_5_14489817_14492567	0.117532	Prostate	0.895717	TRIO	intron_5_14489926_14492676	ENSG00000038382.23	1.56522
intron_5_14492814_14496879	0.117532	Prostate	0.895717	TRIO	intron_5_14492923_14496988	ENSG00000038382.23	1.56522
intron_5_14504593_14507122	0.137225	Prostate	0.895717	TRIO	intron_5_14504702_14507231	ENSG00000038382.23	1.4862
intron_5_146168265_146171910	0.0998894	Prostate	0.895717	LARS1	intron_5_145547828_145551473	ENSG00000133706.19	-1.64539
intron_5_149622062_149624012	0.151965	Prostate	0.895717	ARHGEF37	intron_5_149001625_149003575	ENSG00000183111.12	-1.43262
intron_5_150548388_150549678	0.122067	Prostate	0.895717	NDST1	intron_5_149927950_149929240	ENSG00000070614.15	1.54615
intron_5_150551855_150553213	0.12678	Prostate	0.895717	NDST1	intron_5_149931417_149932775	ENSG00000070614.15	-1.52692
intron_5_150903182_150903864	0.135868	Prostate	0.895717	ZNF300	intron_5_150282744_150283426	ENSG00000145908.13	-1.49136
intron_5_151479489_151487983	0.113883	Prostate	0.895717	SLC36A1	intron_5_150859050_150867544	ENSG00000123643.13	-1.58098
intron_5_170378973_170383679	0.145364	Prostate	0.895717	KCNMB1	intron_5_169805977_169810683	ENSG00000145936.9	1.4561
intron_5_176532132_176532366	0.121857	Prostate	0.895717	RNF44	intron_5_175959133_175959367	ENSG00000146083.12	1.54702
intron_5_176532516_176537731	0.121857	Prostate	0.895717	RNF44	intron_5_175959517_175964732	ENSG00000146083.12	-1.54702
intron_5_177317788_177334284	0.152852	Prostate	0.895717	LMAN2	intron_5_176744789_176761285	ENSG00000169223.16	-1.42953
intron_5_178228589_178229940	0.124953	Prostate	0.895717	PHYKPL	intron_5_177655590_177656941	ENSG00000175309.15	1.53431
intron_5_179825226_179833032	0.121756	Prostate	0.895717	SQSTM1	intron_5_179252226_179260032	ENSG00000161011.20	1.54745
intron_5_1802374_1814339	0.142979	Prostate	0.895717	NDUFS6	intron_5_1802488_1814453	ENSG00000145494.12	-1.46479
intron_5_180630337_180630555	0.120689	Prostate	0.895717	FLT4	intron_5_180057337_180057555	ENSG00000037280.16	1.55189
intron_5_180851493_180851988	0.115608	Prostate	0.895717	ZFP62	intron_5_180278493_180278988	ENSG00000196670.14	1.57348
intron_5_180851493_180860528	0.115608	Prostate	0.895717	ZFP62	intron_5_180278493_180287528	ENSG00000196670.14	-1.57348
intron_5_181058378_181059237	0.0994958	Prostate	0.895717	BTNL9	intron_5_180485378_180486237	ENSG00000165810.17	1.6473
intron_5_21461866_21491321	0.108461	Prostate	0.895717	GUSBP1	intron_5_21461975_21491430	ENSG00000291102.1	-1.60515
intron_5_21461866_21491321	0.108461	Prostate	0.895717	GUSBP1	intron_5_21461975_21491430	ENSG00000183666.20	-1.60515
intron_5_21471646_21473357	0.101833	Prostate	0.895717	GUSBP1	intron_5_21471755_21473466	ENSG00000291102.1	-1.63603
intron_5_21491508_21495098	0.107888	Prostate	0.895717	GUSBP1	intron_5_21491617_21495207	ENSG00000291102.1	-1.60776
intron_5_21491508_21495098	0.107888	Prostate	0.895717	GUSBP1	intron_5_21491617_21495207	ENSG00000183666.20	-1.60776
intron_5_21497196_21501692	0.107888	Prostate	0.895717	GUSBP1	intron_5_21497305_21501801	ENSG00000291102.1	-1.60776
intron_5_21497196_21501692	0.107888	Prostate	0.895717	GUSBP1	intron_5_21497305_21501801	ENSG00000183666.20	-1.60776
intron_5_32239173_32242057	0.116656	Prostate	0.895717	MTMR12	intron_5_32239279_32242163	ENSG00000150712.11	-1.56897
intron_5_32242127_32243521	0.113182	Prostate	0.895717	MTMR12	intron_5_32242233_32243627	ENSG00000150712.11	-1.58405
intron_5_32243599_32248002	0.117664	Prostate	0.895717	MTMR12	intron_5_32243705_32248108	ENSG00000150712.11	1.56466
intron_5_33463825_33465987	0.105501	Prostate	0.895717	TARS1	intron_5_33463930_33466092	ENSG00000113407.14	-1.61875
intron_5_33463825_33466871	0.105501	Prostate	0.895717	TARS1	intron_5_33463930_33466976	ENSG00000113407.14	1.61875
intron_5_34919883_34922217	0.122368	Prostate	0.895717	BRIX1	intron_5_34919988_34922322	ENSG00000113460.13	1.54491
intron_5_39383271_39388799	0.123182	Prostate	0.895717	DAB2	intron_5_39383373_39388901	ENSG00000153071.15	1.54155
intron_5_39385428_39388305	0.151051	Prostate	0.895717	DAB2	intron_5_39385530_39388407	ENSG00000153071.15	-1.43583
intron_5_40979909_40981392	0.11899	Prostate	0.895717	C7	intron_5_40980011_40981494	ENSG00000112936.21	-1.55903
intron_5_40979909_41015726	0.119697	Prostate	0.895717	C7	intron_5_40980011_41015828	ENSG00000112936.21	1.55605
intron_5_468609_468870	0.0994761	Prostate	0.895717	EXOC3	intron_5_468724_468985	ENSG00000180104.16	1.6474
intron_5_52788414_52799885	0.134365	Prostate	0.895717	PELO	intron_5_52084248_52095719	ENSG00000152684.11	-1.49711
intron_5_55256540_55259848	0.114733	Prostate	0.895717	DHX29	intron_5_54552368_54555676	ENSG00000067248.11	1.57727
intron_5_55262932_55267138	0.118438	Prostate	0.895717	DHX29	intron_5_54558760_54562966	ENSG00000067248.11	-1.56136
intron_5_62403346_62403694	0.150954	Prostate	0.895717	DIMT1	intron_5_61699173_61699521	ENSG00000086189.11	1.43617
intron_5_65567615_65569632	0.103092	Prostate	0.895717	PPWD1	intron_5_64863442_64865459	ENSG00000113593.12	-1.63004
intron_5_68215949_68226290	0.140385	Prostate	0.895717	PIK3R1	intron_5_67511777_67522118	ENSG00000145675.16	1.47436
intron_5_69217871_69226338	0.106107	Prostate	0.895717	MRPS36	intron_5_68513698_68522165	ENSG00000134056.12	1.61594
intron_5_69218111_69226338	0.106107	Prostate	0.895717	MRPS36	intron_5_68513938_68522165	ENSG00000134056.12	-1.61594
intron_5_69285467_69292188	0.122774	Prostate	0.895717	CCDC125	intron_5_68581294_68588015	ENSG00000183323.13	1.54323
intron_5_69285467_69294793	0.113355	Prostate	0.895717	CCDC125	intron_5_68581294_68590620	ENSG00000183323.13	-1.58329
intron_5_74774060_74776604	0.101567	Prostate	0.895717	NSA2	intron_5_74069885_74072429	ENSG00000164346.10	1.6373
intron_5_78839426_78885584	0.123871	Prostate	0.895717	ARSB	intron_5_78135249_78181407	ENSG00000113273.17	-1.53873
intron_5_80679093_80725453	0.134411	Prostate	0.895717	MSH3	intron_5_79974912_80021272	ENSG00000113318.11	1.49693
intron_5_80864942_80873116	0.138708	Prostate	0.895717	MSH3	intron_5_80160761_80168935	ENSG00000113318.11	-1.48062
intron_5_82058602_82164399	0.153127	Prostate	0.895717	ATG10	intron_5_81354421_81460218	ENSG00000152348.16	1.42857
intron_5_83258677_83310789	0.109031	Prostate	0.895717	XRCC4	intron_5_82554496_82606608	ENSG00000152422.16	-1.60256
intron_5_95889130_95891103	0.122599	Prostate	0.895717	ELL2	intron_5_95224834_95226807	ENSG00000118985.16	-1.54396
intron_5_96793957_96795042	0.102728	Prostate	0.895717	ERAP1	intron_5_96129660_96130745	ENSG00000164307.13	1.63177
intron_6_106583420_106587679	0.132221	Prostate	0.895717	RTN4IP1	intron_6_107031295_107035554	ENSG00000130347.13	-1.5054
intron_6_109400170_109419187	0.142078	Prostate	0.895717	PPIL6	intron_6_109721373_109740390	ENSG00000185250.16	1.4681
intron_6_109441453_109441552	0.0967298	Prostate	0.895717	SMPD2	intron_6_109762656_109762755	ENSG00000135587.9	1.66092
intron_6_109441628_109441974	0.108834	Prostate	0.895717	SMPD2	intron_6_109762831_109763177	ENSG00000135587.9	1.60345
intron_6_109447963_109448203	0.129763	Prostate	0.895717	MICAL1	intron_6_109769166_109769406	ENSG00000135596.18	1.51504
intron_6_109449481_109449657	0.148995	Prostate	0.895717	MICAL1	intron_6_109770684_109770860	ENSG00000135596.18	-1.44309
intron_6_109450085_109451600	0.148995	Prostate	0.895717	MICAL1	intron_6_109771288_109772803	ENSG00000135596.18	-1.44309
intron_6_109451700_109452246	0.150144	Prostate	0.895717	MICAL1	intron_6_109772903_109773449	ENSG00000135596.18	-1.43902
intron_6_109452119_109452246	0.150144	Prostate	0.895717	MICAL1	intron_6_109773322_109773449	ENSG00000135596.18	1.43902
intron_6_111592094_111605776	0.126838	Prostate	0.895717	TRAF3IP2	intron_6_111913297_111926979	ENSG00000056972.21	1.52669
intron_6_111696456_111699515	0.116301	Prostate	0.895717	FYN	intron_6_112017659_112020718	ENSG00000010810.18	-1.57049
intron_6_111696456_111700104	0.116301	Prostate	0.895717	FYN	intron_6_112017659_112021307	ENSG00000010810.18	1.57049
intron_6_112216469_112253956	0.145594	Prostate	0.895717	LAMA4	intron_6_112537670_112575158	ENSG00000112769.20	-1.45527
intron_6_118828130_118829048	0.111817	Prostate	0.895717	MCM9	intron_6_119149293_119150211	ENSG00000111877.18	1.59008
intron_6_118856545_118894027	0.11151	Prostate	0.895717	MCM9	intron_6_119177708_119215191	ENSG00000111877.18	-1.59144
intron_6_127280340_127280516	0.13541	Prostate	0.895717	RNF146	intron_6_127601485_127601661	ENSG00000118518.17	-1.4931
intron_6_127280340_127282287	0.13541	Prostate	0.895717	RNF146	intron_6_127601485_127603432	ENSG00000118518.17	1.4931
intron_6_13305187_13306398	0.104814	Prostate	0.895717	TBC1D7	intron_6_13305419_13306630	ENSG00000145979.18	1.62195
intron_6_13321095_13325094	0.0971928	Prostate	0.895717	TBC1D7	intron_6_13321327_13325326	ENSG00000145979.18	1.65862
intron_6_13321095_13326787	0.0971928	Prostate	0.895717	TBC1D7	intron_6_13321327_13327019	ENSG00000145979.18	-1.65862
intron_6_13326906_13328296	0.096574	Prostate	0.895717	TBC1D7	intron_6_13327138_13328528	ENSG00000145979.18	1.66169
intron_6_13326906_13328456	0.096574	Prostate	0.895717	TBC1D7	intron_6_13327138_13328688	ENSG00000145979.18	-1.66169
intron_6_13801389_13802243	0.101764	Prostate	0.895717	MCUR1	intron_6_13801621_13802475	ENSG00000050393.12	-1.63636
intron_6_13802346_13806925	0.101764	Prostate	0.895717	MCUR1	intron_6_13802578_13807157	ENSG00000050393.12	1.63636
intron_6_138941489_138945219	0.132679	Prostate	0.895717	REPS1	intron_6_139262626_139266356	ENSG00000135597.19	-1.50362
intron_6_145893393_145894150	0.136712	Prostate	0.895717	SHPRH	intron_6_146214529_146215286	ENSG00000146414.17	-1.48815
intron_6_149603373_149604661	0.153419	Prostate	0.895717	KATNA1	intron_6_149924509_149925797	ENSG00000186625.14	1.42756
intron_6_166946739_166952488	0.105451	Prostate	0.895717	RNASET2	intron_6_167360227_167365976	ENSG00000026297.17	-1.61898
intron_6_167024894_167032603	0.138406	Prostate	0.895717	CEP43	intron_6_167438382_167446091	ENSG00000213066.14	1.48175
intron_6_167925091_167943129	0.136796	Prostate	0.895717	AFDN	intron_6_168325771_168343809	ENSG00000130396.22	1.48783
intron_6_169636504_169638539	0.1425	Prostate	0.895717	WDR27	intron_6_170036600_170038635	ENSG00000184465.16	1.46654
intron_6_170578656_170578857	0.115337	Prostate	0.895717	PDCD2	intron_6_170887744_170887945	ENSG00000071994.11	1.57465
intron_6_170578970_170580002	0.115337	Prostate	0.895717	PDCD2	intron_6_170888058_170889090	ENSG00000071994.11	-1.57465
intron_6_18427685_18439684	0.136865	Prostate	0.895717	RNF144B	intron_6_18427916_18439915	ENSG00000137393.10	-1.48757
intron_6_24667344_24697883	0.114511	Prostate	0.895717	ACOT13	intron_6_24667572_24698111	ENSG00000112304.11	1.57824
intron_6_24708911_24714318	0.099546	Prostate	0.895717	C6orf62	intron_6_24709139_24714546	ENSG00000112308.13	-1.64706
intron_6_26440648_26443382	0.123204	Prostate	0.895717	BTN3A3	intron_6_26440876_26443610	ENSG00000111801.16	-1.54146
intron_6_26459828_26463244	0.103501	Prostate	0.895717	BTN2A1	intron_6_26460056_26463472	ENSG00000112763.17	1.62811
intron_6_26463525_26465185	0.107844	Prostate	0.895717	BTN2A1	intron_6_26463753_26465413	ENSG00000112763.17	1.60796
intron_6_26465406_26465953	0.104001	Prostate	0.895717	BTN2A1	intron_6_26465634_26466181	ENSG00000112763.17	-1.62576
intron_6_29944616_29945059	0.127799	Prostate	0.895717	HLA-A	intron_6_29912393_29912836	ENSG00000206503.14	1.52284
intron_6_30199153_30213305	0.153527	Prostate	0.895717	TRIM26	intron_6_30166930_30181082	ENSG00000234127.9	1.42718
intron_6_3076987_3077779	0.113948	Prostate	0.895717	RIPK1	intron_6_3077221_3078013	ENSG00000137275.16	-1.5807
intron_6_31400763_31410543	0.113943	Prostate	0.895717	MICA	intron_6_31368540_31378320	ENSG00000204520.14	1.58072
intron_6_31400783_31410543	0.11381	Prostate	0.895717	MICA	intron_6_31368560_31378320	ENSG00000204520.14	-1.5813
intron_6_33412422_33412508	0.144048	Prostate	0.895717	PHF1	intron_6_33380199_33380285	ENSG00000112511.18	-1.46088
intron_6_33412422_33412516	0.144048	Prostate	0.895717	PHF1	intron_6_33380199_33380293	ENSG00000112511.18	1.46088
intron_6_33415144_33415235	0.144048	Prostate	0.895717	PHF1	intron_6_33382921_33383012	ENSG00000112511.18	1.46088
intron_6_33682644_33683207	0.149619	Prostate	0.895717	ITPR3	intron_6_33650421_33650984	ENSG00000096433.11	1.44088
intron_6_35233301_35237902	0.152426	Prostate	0.895717	SCUBE3	intron_6_35201078_35205679	ENSG00000146197.9	-1.43101
intron_6_36443111_36470052	0.145989	Prostate	0.895717	KCTD20	intron_6_36410888_36437829	ENSG00000112078.14	1.45385
intron_6_36742486_36743689	0.0998151	Prostate	0.895717	CPNE5	intron_6_36710263_36711466	ENSG00000124772.12	1.64575
intron_6_37478521_37479147	0.0972643	Prostate	0.895717	CMTR1	intron_6_37446297_37446923	ENSG00000137200.13	-1.65826
intron_6_39907117_39909040	0.148493	Prostate	0.895717	MOCS1	intron_6_39874893_39876816	ENSG00000124615.20	1.44487
intron_6_42057513_42066312	0.13416	Prostate	0.895717	TAF8	intron_6_42025251_42034050	ENSG00000137413.17	-1.4979
intron_6_42211917_42214120	0.141608	Prostate	0.895717	MRPS10	intron_6_42179655_42181858	ENSG00000048544.6	-1.46983
intron_6_46596120_46625418	0.115787	Prostate	0.895717	CYP39A1	intron_6_46563857_46593155	ENSG00000146233.8	-1.5727
intron_6_49447785_49448816	0.115596	Prostate	0.895717	MMUT	intron_6_49415498_49416529	ENSG00000146085.8	1.57353
intron_6_49459505_49463103	0.118693	Prostate	0.895717	MMUT	intron_6_49427218_49430816	ENSG00000146085.8	1.56028
intron_6_49463453_49470159	0.122081	Prostate	0.895717	CENPQ	intron_6_49431166_49437872	ENSG00000031691.7	-1.5461
intron_6_73242530_73262774	0.120612	Prostate	0.895717	ENSG00000243501	intron_6_73952253_73972497	ENSG00000243501.5	-1.55221
intron_6_73242530_73262774	0.120612	Prostate	0.895717	KHDC1	intron_6_73952253_73972497	ENSG00000135314.13	-1.55221
intron_6_73242530_73262934	0.119706	Prostate	0.895717	KHDC1	intron_6_73952253_73972657	ENSG00000135314.13	-1.55601
intron_6_73242530_73291998	0.119706	Prostate	0.895717	KHDC1	intron_6_73952253_74001721	ENSG00000135314.13	1.55601
intron_6_8090281_8097267	0.131585	Prostate	0.895717	EEF1E1-BLOC1S5	intron_6_8090514_8097500	ENSG00000265818.1	1.50788
intron_6_8090281_8097267	0.131585	Prostate	0.895717	EEF1E1	intron_6_8090514_8097500	ENSG00000124802.12	1.50788
intron_6_82191216_82191787	0.0999366	Prostate	0.895717	IBTK	intron_6_82900933_82901504	ENSG00000005700.15	-1.64516
intron_6_87594407_87601784	0.15033	Prostate	0.895717	ORC3	intron_6_88304125_88311502	ENSG00000135336.16	1.43837
intron_7_1000551_1009950	0.09656	Prostate	0.895717	C7orf50	intron_7_1040187_1049586	ENSG00000146540.15	1.66176
intron_7_100057890_100063788	0.125083	Prostate	0.895717	ZSCAN21	intron_7_99655513_99661411	ENSG00000166529.16	-1.53378
intron_7_100075630_100077229	0.133614	Prostate	0.895717	ZNF3	intron_7_99673253_99674852	ENSG00000166526.18	-1.5
intron_7_100112917_100113349	0.15202	Prostate	0.895717	TAF6	intron_7_99710540_99710972	ENSG00000106290.16	-1.43243
intron_7_100113405_100113616	0.15202	Prostate	0.895717	TAF6	intron_7_99711028_99711239	ENSG00000106290.16	-1.43243
intron_7_100113769_100113868	0.15202	Prostate	0.895717	TAF6	intron_7_99711392_99711491	ENSG00000106290.16	1.43243
intron_7_100355240_100356394	0.152391	Prostate	0.895717	PILRB	intron_7_99952863_99954017	ENSG00000121716.21	1.43114
intron_7_100355240_100356750	0.152391	Prostate	0.895717	PILRB	intron_7_99952863_99954373	ENSG00000121716.21	-1.43114
intron_7_100355240_100356750	0.152391	Prostate	0.895717	STAG3L5P-PVRIG2P-PILRB	intron_7_99952863_99954373	ENSG00000272752.6	-1.43114
intron_7_100356883_100358220	0.144649	Prostate	0.895717	PILRB	intron_7_99954506_99955843	ENSG00000121716.21	-1.4587
intron_7_100356883_100358220	0.144649	Prostate	0.895717	STAG3L5P-PVRIG2P-PILRB	intron_7_99954506_99955843	ENSG00000272752.6	-1.4587
intron_7_100356938_100358220	0.144649	Prostate	0.895717	PILRB	intron_7_99954561_99955843	ENSG00000121716.21	1.4587
intron_7_100401336_100401889	0.12661	Prostate	0.895717	ZCWPW1	intron_7_99998959_99999512	ENSG00000078487.18	-1.52761
intron_7_100401336_100403694	0.12661	Prostate	0.895717	ZCWPW1	intron_7_99998959_100001317	ENSG00000078487.18	1.52761
intron_7_100402576_100403694	0.12661	Prostate	0.895717	ZCWPW1	intron_7_100000199_100001317	ENSG00000078487.18	-1.52761
intron_7_100405093_100406694	0.125093	Prostate	0.895717	ZCWPW1	intron_7_100002716_100004317	ENSG00000078487.18	-1.53374
intron_7_100406798_100407228	0.12661	Prostate	0.895717	ZCWPW1	intron_7_100004421_100004851	ENSG00000078487.18	1.52761
intron_7_100407303_100408539	0.123135	Prostate	0.895717	ZCWPW1	intron_7_100004926_100006162	ENSG00000078487.18	1.54175
intron_7_100408659_100409428	0.12359	Prostate	0.895717	ZCWPW1	intron_7_100006282_100007051	ENSG00000078487.18	1.53988
intron_7_100419883_100420622	0.125093	Prostate	0.895717	ZCWPW1	intron_7_100017506_100018245	ENSG00000078487.18	-1.53374
intron_7_100425136_100428568	0.134411	Prostate	0.895717	ZCWPW1	intron_7_100022759_100026191	ENSG00000078487.18	-1.49693
intron_7_100467600_100467695	0.139267	Prostate	0.895717	TSC22D4	intron_7_100065223_100065318	ENSG00000166925.9	1.47853
intron_7_100467600_100474274	0.139267	Prostate	0.895717	TSC22D4	intron_7_100065223_100071897	ENSG00000166925.9	-1.47853
intron_7_100550511_100553347	0.101637	Prostate	0.895717	AGFG2	intron_7_100148134_100150970	ENSG00000106351.13	-1.63697
intron_7_101244139_101244960	0.120472	Prostate	0.895717	FIS1	intron_7_100887420_100888241	ENSG00000214253.9	-1.5528
intron_7_103366163_103367413	0.0989429	Prostate	0.895717	PSMC2	intron_7_103006610_103007860	ENSG00000161057.13	-1.65
intron_7_106091939_106092564	0.125065	Prostate	0.895717	SYPL1	intron_7_105732385_105733010	ENSG00000008282.10	1.53386
intron_7_106091939_106092949	0.125135	Prostate	0.895717	SYPL1	intron_7_105732385_105733395	ENSG00000008282.10	-1.53357
intron_7_106092669_106092949	0.101915	Prostate	0.895717	SYPL1	intron_7_105733115_105733395	ENSG00000008282.10	1.63564
intron_7_108479379_108487945	0.119628	Prostate	0.895717	PNPLA8	intron_7_108119823_108128389	ENSG00000135241.17	-1.55634
intron_7_1162728_1162962	0.130561	Prostate	0.895717	ZFAND2A-DT	intron_7_1202364_1202598	ENSG00000229043.3	1.51189
intron_7_117755574_117756555	0.139893	Prostate	0.895717	CTTNBP2	intron_7_117395628_117396609	ENSG00000077063.11	-1.47619
intron_7_121267302_121271284	0.142308	Prostate	0.895717	CPED1	intron_7_120907356_120911338	ENSG00000106034.18	1.46725
intron_7_12211547_12214809	0.098441	Prostate	0.895717	TMEM106B	intron_7_12251173_12254435	ENSG00000106460.20	-1.65246
intron_7_122361013_122379368	0.129912	Prostate	0.895717	CADPS2	intron_7_122001067_122019422	ENSG00000081803.17	-1.51445
intron_7_12687728_12688169	0.135622	Prostate	0.895717	ARL4A	intron_7_12727353_12727794	ENSG00000122644.13	-1.49229
intron_7_128938049_128942071	0.100412	Prostate	0.895717	IRF5	intron_7_128578103_128582125	ENSG00000128604.21	1.64286
intron_7_128975935_128978983	0.150576	Prostate	0.895717	TNPO3	intron_7_128615989_128619037	ENSG00000064419.14	-1.4375
intron_7_131478677_131487607	0.119644	Prostate	0.895717	MKLN1	intron_7_131163436_131172366	ENSG00000128585.18	1.55627
intron_7_139341522_139345501	0.140421	Prostate	0.895717	FMC1-LUC7L2	intron_7_139026268_139030247	ENSG00000269955.2	1.47423
intron_7_139341522_139345501	0.140421	Prostate	0.895717	FMC1	intron_7_139026268_139030247	ENSG00000164898.13	1.47423
intron_7_141705757_141714189	0.144171	Prostate	0.895717	WEE2-AS1	intron_7_141405557_141413989	ENSG00000228775.8	-1.46043
intron_7_1482707_1483742	0.124775	Prostate	0.895717	INTS1	intron_7_1522343_1523378	ENSG00000164880.16	-1.53504
intron_7_156605380_156640536	0.137211	Prostate	0.895717	RNF32-DT	intron_7_156398074_156433230	ENSG00000182648.15	1.48626
intron_7_156605764_156640536	0.101201	Prostate	0.895717	RNF32-DT	intron_7_156398458_156433230	ENSG00000182648.15	1.63906
intron_7_156826744_156833753	0.142837	Prostate	0.895717	LMBR1	intron_7_156619438_156626447	ENSG00000105983.23	1.46531
intron_7_158631717_158644289	0.148423	Prostate	0.895717	NCAPG2	intron_7_158424409_158436981	ENSG00000146918.20	-1.44513
intron_7_22818048_22822677	0.141796	Prostate	0.895717	TOMM7	intron_7_22857667_22862296	ENSG00000196683.12	-1.46914
intron_7_22858830_22860547	0.118678	Prostate	0.895717	SNHG26	intron_7_22898449_22900166	ENSG00000228649.11	-1.56034
intron_7_23691596_23700786	0.119038	Prostate	0.895717	FAM221A	intron_7_23731215_23740405	ENSG00000188732.11	1.55882
intron_7_2371849_2372673	0.107683	Prostate	0.895717	EIF3B	intron_7_2411484_2412308	ENSG00000106263.19	1.6087
intron_7_2543962_2547324	0.101202	Prostate	0.895717	BRAT1	intron_7_2583596_2586958	ENSG00000106009.16	-1.63905
intron_7_2568999_2571526	0.148535	Prostate	0.895717	IQCE	intron_7_2608633_2611160	ENSG00000106012.18	1.44473
intron_7_26208555_26209940	0.115816	Prostate	0.895717	CBX3	intron_7_26248175_26249560	ENSG00000122565.19	1.57258
intron_7_26208555_26211662	0.115816	Prostate	0.895717	CBX3	intron_7_26248175_26251282	ENSG00000122565.19	-1.57258
intron_7_27172173_27172414	0.138448	Prostate	0.895717	HOXA10	intron_7_27211792_27212033	ENSG00000253293.6	1.4816
intron_7_27538417_27542967	0.15317	Prostate	0.895717	HIBADH	intron_7_27578036_27582586	ENSG00000106049.9	1.42842
intron_7_31790259_31809031	0.127556	Prostate	0.895717	PDE1C	intron_7_31829873_31848645	ENSG00000154678.18	-1.52381
intron_7_33534176_33604865	0.139338	Prostate	0.895717	BBS9	intron_7_33573788_33644477	ENSG00000122507.21	-1.47826
intron_7_34058163_34062002	0.132284	Prostate	0.895717	BMPER	intron_7_34097775_34101614	ENSG00000164619.10	1.50515
intron_7_36513380_36514472	0.118548	Prostate	0.895717	AOAH	intron_7_36552986_36554078	ENSG00000136250.12	1.5609
intron_7_36513380_36522039	0.118548	Prostate	0.895717	AOAH	intron_7_36552986_36561645	ENSG00000136250.12	-1.5609
intron_7_36532344_36540319	0.147159	Prostate	0.895717	AOAH	intron_7_36571950_36579925	ENSG00000136250.12	-1.44964
intron_7_37949048_37950200	0.120968	Prostate	0.895717	ENSG00000290149	intron_7_37988650_37989802	ENSG00000290149.1	1.55072
intron_7_37949048_37950200	0.120968	Prostate	0.895717	EPDR1	intron_7_37988650_37989802	ENSG00000086289.13	1.55072
intron_7_38260230_38262171	0.151349	Prostate	0.895717	TARP	intron_7_38299831_38301772	ENSG00000289746.1	-1.43478
intron_7_38260230_38262171	0.151349	Prostate	0.895717	TRGC1	intron_7_38299831_38301772	ENSG00000211689.7	-1.43478
intron_7_40088331_40092785	0.148155	Prostate	0.895717	CDK13	intron_7_40127930_40132384	ENSG00000065883.18	-1.44608
intron_7_40088331_40092965	0.148155	Prostate	0.895717	CDK13	intron_7_40127930_40132564	ENSG00000065883.18	1.44608
intron_7_43879260_43881659	0.123887	Prostate	0.895717	URGCP	intron_7_43918859_43921258	ENSG00000106608.17	1.53866
intron_7_43887816_43906562	0.126438	Prostate	0.895717	URGCP	intron_7_43927415_43946161	ENSG00000106608.17	-1.5283
intron_7_44220901_44231006	0.107787	Prostate	0.895717	CAMK2B	intron_7_44260500_44270605	ENSG00000058404.21	1.60822
intron_7_45038426_45063918	0.111474	Prostate	0.895717	CCM2	intron_7_45078025_45103517	ENSG00000136280.17	1.5916
intron_7_45072783_45073460	0.15061	Prostate	0.895717	CCM2	intron_7_45112382_45113059	ENSG00000136280.17	-1.43738
intron_7_45109287_45111664	0.149127	Prostate	0.895717	TBRG4	intron_7_45148886_45151263	ENSG00000136270.14	-1.44262
intron_7_45724023_45724353	0.128058	Prostate	0.895717	ENSG00000291207	intron_7_45763622_45763952	ENSG00000291207.1	1.5218
intron_7_45724480_45728178	0.152915	Prostate	0.895717	ENSG00000291207	intron_7_45764079_45767777	ENSG00000291207.1	1.42931
intron_7_45739515_45744997	0.151349	Prostate	0.895717	ENSG00000291207	intron_7_45779114_45784596	ENSG00000291207.1	1.43478
intron_7_4989177_4996610	0.119035	Prostate	0.895717	RNF216P1	intron_7_5028808_5036241	ENSG00000196204.12	-1.55884
intron_7_50674658_50703821	0.117429	Prostate	0.895717	GRB10	intron_7_50742355_50771518	ENSG00000106070.20	-1.56566
intron_7_50703908_50755887	0.116251	Prostate	0.895717	GRB10	intron_7_50771605_50823584	ENSG00000106070.20	1.57071
intron_7_5214704_5216563	0.117294	Prostate	0.895717	WIPI2	intron_7_5254335_5256194	ENSG00000157954.15	-1.56623
intron_7_55473045_55492282	0.119628	Prostate	0.895717	VOPP1	intron_7_55540738_55559975	ENSG00000154978.13	-1.55634
intron_7_6577498_6577590	0.140798	Prostate	0.895717	ZDHHC4	intron_7_6617129_6617221	ENSG00000136247.15	-1.47283
intron_7_6577498_6578501	0.137897	Prostate	0.895717	ZDHHC4	intron_7_6617129_6618132	ENSG00000136247.15	1.48367
intron_7_6577720_6578566	0.139378	Prostate	0.895717	ZDHHC4	intron_7_6617351_6618197	ENSG00000136247.15	-1.47811
intron_7_66086821_66087334	0.104424	Prostate	0.895717	ASL	intron_7_65551808_65552321	ENSG00000126522.17	1.62378
intron_7_67339573_67339797	0.134079	Prostate	0.895717	STAG3L4	intron_7_66804560_66804784	ENSG00000291153.1	-1.49821
intron_7_70134571_70290368	0.122931	Prostate	0.895717	AUTS2	intron_7_69599557_69755354	ENSG00000158321.19	-1.54259
intron_7_71571402_71665411	0.111111	Prostate	0.895717	GALNT17	intron_7_71036387_71130396	ENSG00000185274.12	-1.59322
intron_7_71670109_71677211	0.123548	Prostate	0.895717	GALNT17	intron_7_71135094_71142196	ENSG00000185274.12	1.54005
intron_7_73543644_73552167	0.0960135	Prostate	0.895717	BCL7B	intron_7_72957974_72966497	ENSG00000106635.8	-1.6645
intron_7_73596786_73596865	0.115648	Prostate	0.895717	MLXIPL	intron_7_73011116_73011195	ENSG00000009950.16	1.57331
intron_7_73607672_73616071	0.128884	Prostate	0.895717	MLXIPL	intron_7_73022002_73030401	ENSG00000009950.16	1.51852
intron_7_74232216_74235532	0.136957	Prostate	0.895717	RFC2	intron_7_73646546_73649862	ENSG00000049541.11	-1.48722
intron_7_75992557_75994490	0.108414	Prostate	0.895717	TMEM120A	intron_7_75621875_75623808	ENSG00000189077.11	-1.60536
intron_7_76030524_76047662	0.1158	Prostate	0.895717	STYXL1	intron_7_75659842_75676980	ENSG00000127952.17	-1.57265
intron_7_90405608_90412644	0.136015	Prostate	0.895717	CLDN12	intron_7_90034922_90041958	ENSG00000157224.16	-1.4908
intron_7_90479274_90494367	0.108948	Prostate	0.895717	CDK14	intron_7_90108588_90123681	ENSG00000058091.17	-1.60294
intron_7_90479274_90494367	0.108948	Prostate	0.895717	CLDN12	intron_7_90108588_90123681	ENSG00000157224.16	-1.60294
intron_7_94599723_94600646	0.152759	Prostate	0.895717	SGCE	intron_7_94229035_94229958	ENSG00000127990.19	-1.42985
intron_7_94628359_94629719	0.15193	Prostate	0.895717	SGCE	intron_7_94257671_94259031	ENSG00000127990.19	-1.43275
intron_7_95869998_95977512	0.133329	Prostate	0.895717	DYNC1I1	intron_7_95499310_95606824	ENSG00000158560.14	-1.5011
intron_7_97966977_97969005	0.134258	Prostate	0.895717	ENSG00000285725	intron_7_97596289_97598317	ENSG00000285725.1	1.49752
intron_7_98959490_98961261	0.144303	Prostate	0.895717	TRRAP	intron_7_98557113_98558884	ENSG00000196367.15	1.45995
intron_7_98983492_98984093	0.116336	Prostate	0.895717	TRRAP	intron_7_98581115_98581716	ENSG00000196367.15	-1.57034
intron_7_99398013_99400303	0.126568	Prostate	0.895717	PDAP1	intron_7_98995636_98997926	ENSG00000106244.13	1.52778
intron_7_99411983_99416138	0.101423	Prostate	0.895717	BUD31	intron_7_99009606_99013761	ENSG00000106245.11	-1.63799
intron_7_99425616_99429103	0.0973744	Prostate	0.895717	ATP5MF-PTCD1	intron_7_99023239_99026726	ENSG00000248919.7	-1.65772
intron_7_99425616_99429103	0.0973744	Prostate	0.895717	PTCD1	intron_7_99023239_99026726	ENSG00000106246.18	-1.65772
intron_7_99459263_99460086	0.0966986	Prostate	0.895717	ATP5MF	intron_7_99056886_99057709	ENSG00000241468.8	1.66107
intron_7_99460193_99466111	0.0960266	Prostate	0.895717	ATP5MF	intron_7_99057816_99063734	ENSG00000241468.8	1.66443
intron_7_99460193_99466129	0.0960266	Prostate	0.895717	ATP5MF-PTCD1	intron_7_99057816_99063752	ENSG00000248919.7	-1.66443
intron_7_99460193_99466129	0.0960266	Prostate	0.895717	ATP5MF	intron_7_99057816_99063752	ENSG00000241468.8	-1.66443
intron_7_99485368_99486476	0.101509	Prostate	0.895717	ZNF789	intron_7_99082991_99084099	ENSG00000198556.14	-1.63758
intron_7_99548506_99551854	0.0992532	Prostate	0.895717	FAM200A	intron_7_99146129_99149477	ENSG00000221909.3	-1.64848
intron_8_100240771_100240891	0.123155	Prostate	0.895717	SPAG1	intron_8_101252999_101253119	ENSG00000104450.13	-1.54167
intron_8_100948900_100951235	0.110513	Prostate	0.895717	YWHAZ	intron_8_101961128_101963463	ENSG00000164924.18	1.59589
intron_8_102833218_102834189	0.109732	Prostate	0.895717	AZIN1	intron_8_103845446_103846417	ENSG00000155096.15	-1.5994
intron_8_108479110_108486512	0.105326	Prostate	0.895717	EMC2	intron_8_109491339_109498741	ENSG00000104412.8	1.61956
intron_8_11861479_11864376	0.141493	Prostate	0.895717	CTSB	intron_8_11718988_11721885	ENSG00000164733.22	-1.47025
intron_8_119873968_119928400	0.102041	Prostate	0.895717	DEPTOR	intron_8_120886208_120940640	ENSG00000155792.10	-1.63504
intron_8_120425366_120432030	0.138139	Prostate	0.895717	MRPL13	intron_8_121437606_121444270	ENSG00000172172.8	1.48276
intron_8_124849953_124941463	0.125314	Prostate	0.895717	LINC00964	intron_8_125862195_125953705	ENSG00000249816.8	-1.53285
intron_8_132935864_132941351	0.145795	Prostate	0.895717	TG	intron_8_133948109_133953596	ENSG00000042832.12	-1.45455
intron_8_141160787_141163333	0.101005	Prostate	0.895717	DENND3	intron_8_142170886_142173432	ENSG00000105339.11	1.64
intron_8_142300644_142314384	0.115037	Prostate	0.895717	TSNARE1	intron_8_143382005_143395745	ENSG00000171045.16	-1.57595
intron_8_142300647_142314384	0.115037	Prostate	0.895717	TSNARE1	intron_8_143382008_143395745	ENSG00000171045.16	1.57595
intron_8_143044817_143047679	0.151149	Prostate	0.895717	LINC02904	intron_8_144126234_144129096	ENSG00000177335.13	-1.43548
intron_8_143539320_143541376	0.103093	Prostate	0.895717	ZC3H3	intron_8_144621490_144623546	ENSG00000014164.7	-1.63004
intron_8_143542396_143549656	0.146158	Prostate	0.895717	ENSG00000254859	intron_8_144624566_144631826	ENSG00000254859.1	-1.45324
intron_8_143791440_143791991	0.137485	Prostate	0.895717	SCRIB	intron_8_144873610_144874161	ENSG00000180900.20	-1.48522
intron_8_143791913_143791991	0.137485	Prostate	0.895717	SCRIB	intron_8_144874083_144874161	ENSG00000180900.20	1.48522
intron_8_143804156_143804568	0.108677	Prostate	0.895717	SCRIB	intron_8_144886326_144886738	ENSG00000180900.20	-1.60417
intron_8_144394160_144394348	0.0975328	Prostate	0.895717	CPSF1	intron_8_145619375_145619563	ENSG00000071894.17	1.65693
intron_8_144395551_144396348	0.0975328	Prostate	0.895717	CPSF1	intron_8_145620766_145621563	ENSG00000071894.17	1.65693
intron_8_17105584_17114093	0.10481	Prostate	0.895717	MICU3	intron_8_16963093_16971602	ENSG00000155970.12	1.62197
intron_8_19439931_19457530	0.102948	Prostate	0.895717	CSGALNACT1	intron_8_19297442_19315041	ENSG00000147408.16	1.63073
intron_8_19845797_19851649	0.142467	Prostate	0.895717	INTS10	intron_8_19703308_19709160	ENSG00000104613.12	-1.46667
intron_8_19849239_19851649	0.102987	Prostate	0.895717	INTS10	intron_8_19706750_19709160	ENSG00000104613.12	1.63054
intron_8_23566336_23568322	0.140675	Prostate	0.895717	SLC25A37	intron_8_23423849_23425835	ENSG00000147454.14	-1.47328
intron_8_26383230_26391243	0.132863	Prostate	0.895717	BNIP3L	intron_8_26240746_26248759	ENSG00000104765.16	-1.50291
intron_8_37833208_37833688	0.125476	Prostate	0.895717	ADGRA2	intron_8_37690726_37691206	ENSG00000020181.18	-1.53219
intron_8_47396626_47407861	0.151739	Prostate	0.895717	SPIDR	intron_8_48309186_48320423	ENSG00000164808.17	1.43341
intron_8_47858986_47859611	0.151053	Prostate	0.895717	PRKDC	intron_8_48771547_48772172	ENSG00000253729.9	1.43582
intron_8_51845763_51860845	0.144749	Prostate	0.895717	PCMTD1	intron_8_52758323_52773405	ENSG00000168300.14	-1.45833
intron_8_55763028_55763936	0.115579	Prostate	0.895717	TMEM68	intron_8_56675587_56676495	ENSG00000167904.16	-1.5736
intron_8_55773719_55782748	0.130358	Prostate	0.895717	TGS1	intron_8_56686278_56695307	ENSG00000137574.11	1.51269
intron_8_55792784_55795978	0.150846	Prostate	0.895717	TGS1	intron_8_56705343_56708537	ENSG00000137574.11	-1.43655
intron_8_625968_627003	0.143257	Prostate	0.895717	ERICH1	intron_8_575968_577003	ENSG00000104714.14	1.46377
intron_8_66775319_66793616	0.125909	Prostate	0.895717	SGK3	intron_8_67687554_67705851	ENSG00000104205.16	1.53043
intron_8_73422702_73552012	0.129161	Prostate	0.895717	STAU2	intron_8_74334937_74464247	ENSG00000040341.18	-1.51742
intron_8_73956054_73972077	0.100115	Prostate	0.895717	ELOC	intron_8_74868289_74884312	ENSG00000154582.18	1.6443
intron_8_89758233_89762829	0.0996333	Prostate	0.895717	RIPK2	intron_8_90770461_90775057	ENSG00000104312.8	1.64663
intron_8_94726441_94734630	0.104163	Prostate	0.895717	DPY19L4	intron_8_95738669_95746858	ENSG00000156162.16	1.625
intron_8_94726441_94738369	0.104163	Prostate	0.895717	DPY19L4	intron_8_95738669_95750597	ENSG00000156162.16	-1.625
intron_8_96231132_96231774	0.0993521	Prostate	0.895717	UQCRB	intron_8_97243360_97244002	ENSG00000156467.10	1.648
intron_8_98212501_98217039	0.135475	Prostate	0.895717	NIPAL2	intron_8_99224729_99229267	ENSG00000104361.10	1.49286
intron_8_98212501_98222479	0.13992	Prostate	0.895717	NIPAL2	intron_8_99224729_99234707	ENSG00000104361.10	-1.47609
intron_9_100427570_100441906	0.139467	Prostate	0.895717	MSANTD3	intron_9_103189852_103204188	ENSG00000066697.15	1.47778
intron_9_100442356_100450557	0.13076	Prostate	0.895717	MSANTD3	intron_9_103204638_103212839	ENSG00000066697.15	1.51111
intron_9_100442356_100498765	0.135059	Prostate	0.895717	MSANTD3-TMEFF1	intron_9_103204638_103261047	ENSG00000251349.3	-1.49444
intron_9_101399189_101399395	0.115733	Prostate	0.895717	ZNF189	intron_9_104161471_104161677	ENSG00000136870.11	1.57294
intron_9_105299309_105309724	0.145221	Prostate	0.895717	SLC44A1	intron_9_108061590_108072005	ENSG00000070214.17	-1.45662
intron_9_105601348_105604215	0.111085	Prostate	0.895717	FKTN	intron_9_108363629_108366496	ENSG00000106692.15	-1.59333
intron_9_108897285_108898502	0.132023	Prostate	0.895717	ELP1	intron_9_111659565_111660782	ENSG00000070061.16	-1.50617
intron_9_111914746_111922849	0.152998	Prostate	0.895717	UGCG	intron_9_114677026_114685129	ENSG00000148154.10	1.42902
intron_9_113272548_113273329	0.110763	Prostate	0.895717	CDC26	intron_9_116034828_116035609	ENSG00000176386.9	1.59477
intron_9_113582242_113583450	0.0999751	Prostate	0.895717	RGS3	intron_9_116344522_116345730	ENSG00000138835.24	-1.64497
intron_9_114423523_114424334	0.15355	Prostate	0.895717	WHRN	intron_9_117185803_117186614	ENSG00000095397.17	-1.4271
intron_9_120844899_120844993	0.119377	Prostate	0.895717	CUTALP	intron_9_123607177_123607271	ENSG00000226752.10	-1.55739
intron_9_120997774_121005919	0.150446	Prostate	0.895717	C5	intron_9_123760052_123768197	ENSG00000106804.10	-1.43796
intron_9_121090405_121094888	0.111555	Prostate	0.895717	CNTRL	intron_9_123852683_123857166	ENSG00000119397.19	-1.59124
intron_9_122390345_122392189	0.117583	Prostate	0.895717	PTGS1	intron_9_125152624_125154468	ENSG00000095303.17	1.565
intron_9_126977745_127034431	0.151977	Prostate	0.895717	RALGPS1	intron_9_129740024_129796710	ENSG00000136828.19	-1.43258
intron_9_129120610_129123052	0.125708	Prostate	0.895717	PTPA	intron_9_131882889_131885331	ENSG00000119383.21	1.53125
intron_9_129120610_129128985	0.125708	Prostate	0.895717	PTPA	intron_9_131882889_131891264	ENSG00000119383.21	-1.53125
intron_9_129137692_129142445	0.120313	Prostate	0.895717	PTPA	intron_9_131899971_131904724	ENSG00000119383.21	-1.55346
intron_9_131192292_131195233	0.136353	Prostate	0.895717	NUP214	intron_9_134067679_134070620	ENSG00000126883.19	-1.48951
intron_9_131290448_131307923	0.126164	Prostate	0.895717	PLPP7	intron_9_134165835_134183310	ENSG00000160539.6	-1.5294
intron_9_131476535_131477744	0.138269	Prostate	0.895717	PRRC2B	intron_9_134351922_134353131	ENSG00000288701.1	-1.48227
intron_9_131483445_131484686	0.114192	Prostate	0.895717	PRRC2B	intron_9_134358832_134360073	ENSG00000288701.1	-1.57963
intron_9_131504340_131506114	0.13209	Prostate	0.895717	POMT1	intron_9_134379727_134381501	ENSG00000130714.19	1.50591
intron_9_131504340_131506403	0.13209	Prostate	0.895717	POMT1	intron_9_134379727_134381790	ENSG00000130714.19	-1.50591
intron_9_131506453_131507368	0.131484	Prostate	0.895717	POMT1	intron_9_134381840_134382755	ENSG00000130714.19	1.50827
intron_9_131509022_131509743	0.130881	Prostate	0.895717	POMT1	intron_9_134384409_134385130	ENSG00000130714.19	1.51064
intron_9_131513331_131515426	0.131484	Prostate	0.895717	POMT1	intron_9_134388718_134390813	ENSG00000130714.19	-1.50827
intron_9_131518537_131518698	0.118693	Prostate	0.895717	POMT1	intron_9_134393924_134394085	ENSG00000130714.19	1.56028
intron_9_131518537_131518837	0.118693	Prostate	0.895717	POMT1	intron_9_134393924_134394224	ENSG00000130714.19	-1.56028
intron_9_132264985_132269615	0.129323	Prostate	0.895717	SETX	intron_9_135140372_135145002	ENSG00000107290.14	-1.51678
intron_9_134882639_134883302	0.147306	Prostate	0.895717	FCN2	intron_9_137774485_137775148	ENSG00000160339.16	1.44911
intron_9_136740048_136741881	0.132397	Prostate	0.895717	LCN10	intron_9_139634500_139636333	ENSG00000187922.14	-1.50472
intron_9_136740943_136741252	0.132397	Prostate	0.895717	LCN10	intron_9_139635395_139635704	ENSG00000187922.14	1.50472
intron_9_136741361_136741656	0.132397	Prostate	0.895717	LCN10	intron_9_139635813_139636108	ENSG00000187922.14	-1.50472
intron_9_136741361_136741881	0.132397	Prostate	0.895717	LCN10	intron_9_139635813_139636333	ENSG00000187922.14	1.50472
intron_9_136741737_136741881	0.132397	Prostate	0.895717	LCN10	intron_9_139636189_139636333	ENSG00000187922.14	-1.50472
intron_9_136745280_136745574	0.141229	Prostate	0.895717	LCN6	intron_9_139639732_139640026	ENSG00000267206.6	1.47123
intron_9_136745280_136745844	0.142917	Prostate	0.895717	ENSG00000204003	intron_9_139639732_139640296	ENSG00000204003.8	-1.46501
intron_9_136745280_136745844	0.142917	Prostate	0.895717	LCN6	intron_9_139639732_139640296	ENSG00000267206.6	-1.46501
intron_9_18675907_18680312	0.150763	Prostate	0.895717	ADAMTSL1	intron_9_18675905_18680310	ENSG00000178031.18	-1.43684
intron_9_2645082_2645574	0.132695	Prostate	0.895717	VLDLR	intron_9_2645082_2645574	ENSG00000147852.17	-1.50356
intron_9_2648347_2648669	0.132841	Prostate	0.895717	VLDLR	intron_9_2648347_2648669	ENSG00000147852.17	1.50299
intron_9_33113878_33115991	0.100367	Prostate	0.895717	B4GALT1	intron_9_33113876_33115989	ENSG00000086062.13	1.64308
intron_9_33927080_33927797	0.141977	Prostate	0.895717	UBAP2	intron_9_33927078_33927795	ENSG00000137073.24	1.46847
intron_9_33944639_33948374	0.104884	Prostate	0.895717	UBAP2	intron_9_33944637_33948372	ENSG00000137073.24	-1.62162
intron_9_33956146_33960826	0.122491	Prostate	0.895717	UBAP2	intron_9_33956144_33960824	ENSG00000137073.24	1.5444
intron_9_33973237_33986760	0.129645	Prostate	0.895717	UBAP2	intron_9_33973235_33986758	ENSG00000137073.24	1.5155
intron_9_35077399_35078605	0.113718	Prostate	0.895717	FANCG	intron_9_35077396_35078602	ENSG00000221829.11	-1.5817
intron_9_35786775_35790156	0.125921	Prostate	0.895717	ENSG00000227388	intron_9_35786772_35790153	ENSG00000227388.3	-1.53039
intron_9_35794103_35799618	0.131571	Prostate	0.895717	NPR2	intron_9_35794100_35799615	ENSG00000159899.16	-1.50794
intron_9_35800845_35801070	0.1329	Prostate	0.895717	NPR2	intron_9_35800842_35801067	ENSG00000159899.16	1.50276
intron_9_35801154_35801643	0.1329	Prostate	0.895717	NPR2	intron_9_35801151_35801640	ENSG00000159899.16	1.50276
intron_9_35802000_35802206	0.130073	Prostate	0.895717	NPR2	intron_9_35801997_35802203	ENSG00000159899.16	1.51381
intron_9_35802607_35802732	0.130073	Prostate	0.895717	NPR2	intron_9_35802604_35802729	ENSG00000159899.16	-1.51381
intron_9_35802803_35805511	0.130073	Prostate	0.895717	NPR2	intron_9_35802800_35805508	ENSG00000159899.16	1.51381
intron_9_35807398_35808509	0.144685	Prostate	0.895717	NPR2	intron_9_35807395_35808506	ENSG00000159899.16	1.45856
intron_9_35810309_35810439	0.110803	Prostate	0.895717	SPAG8	intron_9_35810306_35810436	ENSG00000137098.14	1.59459
intron_9_3674648_3690837	0.122536	Prostate	0.895717	RFX3-DT	intron_9_3674648_3690837	ENSG00000232104.5	-1.54422
intron_9_4572388_4573907	0.136353	Prostate	0.895717	SLC1A1	intron_9_4572388_4573907	ENSG00000106688.12	1.48951
intron_9_5431983_5436569	0.106261	Prostate	0.895717	PLGRKT	intron_9_5431983_5436569	ENSG00000107020.10	-1.61523
intron_9_6421142_6460573	0.107763	Prostate	0.895717	UHRF2	intron_9_6421142_6460573	ENSG00000147854.17	-1.60833
intron_9_69046482_69053140	0.149342	Prostate	0.895717	ENSG00000285130	intron_9_71661398_71668056	ENSG00000285130.2	1.44186
intron_9_69046482_69053140	0.149342	Prostate	0.895717	FXN	intron_9_71661398_71668056	ENSG00000165060.15	1.44186
intron_9_69248224_69251035	0.105122	Prostate	0.895717	ENSG00000285130	intron_9_71863140_71865951	ENSG00000285130.2	1.62051
intron_9_69248224_69251035	0.105122	Prostate	0.895717	TJP2	intron_9_71863140_71865951	ENSG00000119139.21	1.62051
intron_9_71947112_71971505	0.116271	Prostate	0.895717	C9orf85	intron_9_74562028_74586421	ENSG00000155621.15	-1.57062
intron_9_76501061_76502239	0.136466	Prostate	0.895717	GCNT1	intron_9_79115977_79117155	ENSG00000187210.14	1.48908
intron_9_76625058_76629192	0.112692	Prostate	0.895717	PRUNE2	intron_9_79239974_79244108	ENSG00000106772.19	-1.58621
intron_9_84670960_84702159	0.131433	Prostate	0.895717	NTRK2	intron_9_87285875_87317074	ENSG00000148053.18	1.50847
intron_9_86266191_86272007	0.150163	Prostate	0.895717	ISCA1	intron_9_88881106_88886922	ENSG00000135070.15	1.43896
intron_9_88388538_88418850	0.117921	Prostate	0.895717	SPIN1	intron_9_91003453_91033765	ENSG00000106723.17	1.56356
intron_9_88388538_88426382	0.115943	Prostate	0.895717	SPIN1	intron_9_91003453_91041297	ENSG00000106723.17	-1.57203
intron_9_88418951_88426382	0.107723	Prostate	0.895717	SPIN1	intron_9_91033866_91041297	ENSG00000106723.17	1.60851
intron_9_88426591_88448941	0.107723	Prostate	0.895717	SPIN1	intron_9_91041506_91063856	ENSG00000106723.17	-1.60851
intron_9_93290047_93292308	0.100875	Prostate	0.895717	WNK2	intron_9_96052329_96054590	ENSG00000165238.17	-1.64062
intron_9_93290047_93292311	0.100875	Prostate	0.895717	WNK2	intron_9_96052329_96054593	ENSG00000165238.17	1.64062
intron_9_93450599_93450742	0.129815	Prostate	0.895717	FAM120AOS	intron_9_96212881_96213024	ENSG00000188938.17	1.51483
intron_9_96249786_96251418	0.106639	Prostate	0.895717	ENSG00000285269	intron_9_99012068_99013700	ENSG00000285269.2	-1.61348
intron_9_96249786_96251418	0.106639	Prostate	0.895717	HSD17B3	intron_9_99012068_99013700	ENSG00000130948.10	-1.61348
intron_9_97366700_97369922	0.142467	Prostate	0.895717	CCDC180	intron_9_100128982_100132204	ENSG00000197816.16	1.46667
intron_9_97366700_97369922	0.142467	Prostate	0.895717	SUGT1P4-STRA6LP-CCDC180	intron_9_100128982_100132204	ENSG00000255036.6	1.46667
intron_9_98848860_98848952	0.103946	Prostate	0.895717	GALNT12	intron_9_101611142_101611234	ENSG00000119514.7	1.62602
intron_9_99040556_99040704	0.115116	Prostate	0.895717	COL15A1	intron_9_101802838_101802986	ENSG00000204291.11	-1.57561
intron_9_99040556_99042045	0.115116	Prostate	0.895717	COL15A1	intron_9_101802838_101804327	ENSG00000204291.11	-1.57561
intron_15_43043395_43047161	0.159526	Cells_EBV-transformed_lymphocytes	0.895728	UBR1	intron_15_43335593_43339359	ENSG00000159459.12	-1.40667
intron_4_51911174_51913290	0.159526	Cells_EBV-transformed_lymphocytes	0.895728	DCUN1D4	intron_4_52777340_52779456	ENSG00000109184.15	1.40667
intron_10_132104943_132117077	0.0839174	Brain_Spinal_cord_cervical_c-1	0.895735	JAKMIP3	intron_10_133918447_133930581	ENSG00000188385.13	-1.7284
intron_11_118607699_118613816	0.120578	Artery_Tibial	0.895737	PHLDB1	intron_11_118478414_118484531	ENSG00000019144.20	-1.55235
intron_11_118610526_118613816	0.120578	Artery_Tibial	0.895737	PHLDB1	intron_11_118481241_118484531	ENSG00000019144.20	1.55235
intron_11_46987310_47052388	0.120344	Artery_Tibial	0.895737	CSTPP1	intron_11_47008861_47073939	ENSG00000149179.14	-1.55333
intron_16_68346280_68352248	0.120377	Artery_Tibial	0.895737	PRMT7	intron_16_68380183_68386151	ENSG00000132600.18	-1.55319
intron_17_5477999_5480054	0.120555	Artery_Tibial	0.895737	DERL2	intron_17_5381319_5383374	ENSG00000072849.11	1.55245
intron_1_244970443_245017242	0.120509	Artery_Tibial	0.895737	EFCAB2	intron_1_245133745_245180544	ENSG00000203666.13	1.55264
intron_1_245002232_245017242	0.120467	Artery_Tibial	0.895737	EFCAB2	intron_1_245165534_245180544	ENSG00000203666.13	1.55282
intron_20_58713543_58713917	0.120424	Artery_Tibial	0.895737	NPEPL1	intron_20_57288599_57288973	ENSG00000215440.12	1.553
intron_20_58713543_58713917	0.120424	Artery_Tibial	0.895737	STX16-NPEPL1	intron_20_57288599_57288973	ENSG00000254995.4	1.553
intron_4_8216257_8218271	0.120275	Artery_Tibial	0.895737	SH3TC1	intron_4_8217984_8219998	ENSG00000125089.18	-1.55362
intron_6_157382266_157542585	0.120613	Artery_Tibial	0.895737	ZDHHC14	intron_6_157803298_157963617	ENSG00000175048.17	1.5522
intron_6_73242530_73291998	0.120612	Artery_Tibial	0.895737	KHDC1	intron_6_73952253_74001721	ENSG00000135314.13	1.55221
intron_7_101244139_101244960	0.120472	Artery_Tibial	0.895737	FIS1	intron_7_100887420_100888241	ENSG00000214253.9	-1.5528
intron_8_19439931_19457530	0.120518	Artery_Tibial	0.895737	CSGALNACT1	intron_8_19297442_19315041	ENSG00000147408.16	1.5526
intron_6_36443111_36470052	0.145989	Esophagus_Gastroesophageal_Junction	0.895744	KCTD20	intron_6_36410888_36437829	ENSG00000112078.14	1.45385
intron_7_106091939_106092548	0.145984	Esophagus_Gastroesophageal_Junction	0.895744	SYPL1	intron_7_105732385_105732994	ENSG00000008282.10	1.45386
intron_12_93395533_93398768	0.0839988	Brain_Spinal_cord_cervical_c-1	0.895746	NUDT4	intron_12_93789309_93792544	ENSG00000173598.14	1.72794
intron_1_41028726_41037362	0.0839988	Brain_Spinal_cord_cervical_c-1	0.895746	SCMH1	intron_1_41494398_41503034	ENSG00000010803.17	-1.72794
intron_17_58206380_58206465	0.162848	Brain_Putamen_basal_ganglia	0.895747	MKS1	intron_17_56283741_56283826	ENSG00000011143.19	-1.39556
intron_1_225856738_225856911	0.162852	Brain_Putamen_basal_ganglia	0.895747	TMEM63A	intron_1_226044439_226044611	ENSG00000196187.12	1.39554
intron_14_58096981_58131512	0.179773	smultixcan	0.895759	ARMH4	intron_14_58563699_58598230	ENSG00000139971.15	0.981898
intron_16_31110499_31111091	0.133614	Uterus	0.895759	BCKDK	intron_16_31121820_31122412	ENSG00000103507.14	-1.5
intron_17_78787658_78796317	0.133614	Uterus	0.895759	USP36	intron_17_76783740_76792399	ENSG00000055483.20	-1.5
intron_12_132197959_132199174	0.19094	Brain_Cerebellar_Hemisphere	0.895768	GALNT9	intron_12_132682504_132683719	ENSG00000182870.13	1.3078
intron_13_30752122_30755944	0.135568	Spleen	0.895775	ALOX5AP	intron_13_31326259_31330081	ENSG00000132965.10	1.4925
intron_10_6221527_6221641	0.0990758	Pituitary	0.895789	PFKFB3	intron_10_6263490_6263604	ENSG00000170525.21	1.64935
intron_17_2692860_2693900	0.0990273	Pituitary	0.895789	CLUH	intron_17_2596154_2597194	ENSG00000132361.18	1.64959
intron_3_37494568_37503178	0.0990176	Pituitary	0.895789	ITGA9	intron_3_37536059_37544669	ENSG00000144668.12	-1.64964
intron_5_60945382_61073125	0.0990638	Pituitary	0.895789	NDUFAF2	intron_5_60241209_60368952	ENSG00000164182.12	-1.64941
intron_1_88969467_88992585	0.146347	Ovary	0.895791	KYAT3	intron_1_89435150_89458268	ENSG00000137944.18	-1.45255
intron_2_10408734_10419734	0.153677	Breast_Mammary_Tissue	0.895798	HPCAL1	intron_2_10548860_10559860	ENSG00000115756.13	1.42666
intron_12_31987322_31992378	0.0957498	Artery_Coronary	0.895803	RESF1	intron_12_32140256_32145312	ENSG00000174718.12	-1.66582
intron_16_4365545_4387986	0.0960093	Artery_Coronary	0.895803	CORO7-PAM16	intron_16_4415546_4437987	ENSG00000103426.12	-1.66452
intron_16_4365545_4387986	0.0960093	Artery_Coronary	0.895803	CORO7	intron_16_4415546_4437987	ENSG00000262246.6	-1.66452
intron_17_82814934_82870224	0.0959031	Artery_Coronary	0.895803	TBCD	intron_17_80772810_80828100	ENSG00000141556.22	-1.66505
intron_19_44758473_44758724	0.0957611	Artery_Coronary	0.895803	BCL3	intron_19_45261730_45261981	ENSG00000069399.15	-1.66576
intron_1_243286397_243304713	0.0960658	Artery_Coronary	0.895803	SDCCAG8	intron_1_243449699_243468015	ENSG00000054282.16	1.66423
intron_1_244970443_245017242	0.0957923	Artery_Coronary	0.895803	EFCAB2	intron_1_245133745_245180544	ENSG00000203666.13	1.6656
intron_2_131758537_131766619	0.096065	Artery_Coronary	0.895803	ENSG00000290594	intron_2_132516110_132524192	ENSG00000290594.1	1.66424
intron_3_42532333_42534975	0.0960093	Artery_Coronary	0.895803	VIPR1	intron_3_42573825_42576467	ENSG00000114812.13	-1.66452
intron_7_99460193_99466111	0.0960266	Artery_Coronary	0.895803	ATP5MF	intron_7_99057816_99063734	ENSG00000241468.8	1.66443
intron_7_99460193_99466129	0.0960266	Artery_Coronary	0.895803	ATP5MF-PTCD1	intron_7_99057816_99063752	ENSG00000248919.7	-1.66443
intron_7_99460193_99466129	0.0960266	Artery_Coronary	0.895803	ATP5MF	intron_7_99057816_99063752	ENSG00000241468.8	-1.66443
intron_8_96231132_96231379	0.0960464	Artery_Coronary	0.895803	UQCRB	intron_8_97243360_97243607	ENSG00000156467.10	-1.66433
intron_14_93251652_93253647	0.136653	Testis	0.895823	BTBD7	intron_14_93717998_93719993	ENSG00000011114.15	-1.48837
intron_3_16598598_16605203	0.136655	Testis	0.895823	DAZL	intron_3_16640105_16646710	ENSG00000092345.14	-1.48837
intron_5_134140888_134142185	0.136625	Testis	0.895823	TCF7	intron_5_133476579_133477876	ENSG00000081059.20	-1.48848
intron_10_100509102_100516096	0.133861	Lung	0.895827	ENSG00000255339	intron_10_102268859_102275853	ENSG00000255339.6	1.49905
intron_10_100509102_100516096	0.133861	Lung	0.895827	SEC31B	intron_10_102268859_102275853	ENSG00000075826.17	1.49905
intron_10_13345028_13348000	0.134549	Lung	0.895827	SEPHS1	intron_10_13387028_13390000	ENSG00000086475.15	-1.4964
intron_10_14840157_14843371	0.134201	Lung	0.895827	MSANTD7	intron_10_14882156_14885370	ENSG00000284024.4	-1.49774
intron_10_33207716_33213386	0.133974	Lung	0.895827	NRP1	intron_10_33496644_33502314	ENSG00000099250.18	-1.49861
intron_11_65864815_65865017	0.134337	Lung	0.895827	MUS81	intron_11_65632286_65632488	ENSG00000172732.12	-1.49721
intron_12_120534968_120546405	0.134365	Lung	0.895827	RNF10	intron_12_120972771_120984208	ENSG00000022840.17	-1.49711
intron_13_49976454_49978063	0.134365	Lung	0.895827	DLEU2	intron_13_50550590_50552199	ENSG00000231607.15	-1.49711
intron_14_35091207_35096558	0.134576	Lung	0.895827	PPP2R3C	intron_14_35560413_35565764	ENSG00000092020.11	-1.4963
intron_14_45102696_45107451	0.134108	Lung	0.895827	PRPF39	intron_14_45571899_45576654	ENSG00000185246.18	-1.4981
intron_15_88880610_88881357	0.134515	Lung	0.895827	HAPLN3	intron_15_89423841_89424588	ENSG00000140511.12	-1.49653
intron_16_2105474_2105865	0.13448	Lung	0.895827	PKD1	intron_16_2155475_2155866	ENSG00000008710.20	-1.49667
intron_16_88714227_88714383	0.134229	Lung	0.895827	CTU2	intron_16_88780635_88780791	ENSG00000174177.13	1.49763
intron_17_13002579_13003479	0.13451	Lung	0.895827	ELAC2	intron_17_12905896_12906796	ENSG00000006744.19	1.49655
intron_17_40818482_40818767	0.134356	Lung	0.895827	KRT10	intron_17_38974734_38975019	ENSG00000186395.9	-1.49714
intron_1_1204236_1204399	0.134135	Lung	0.895827	TNFRSF18	intron_1_1139616_1139779	ENSG00000186891.14	-1.49799
intron_1_1204486_1205370	0.134135	Lung	0.895827	TNFRSF18	intron_1_1139866_1140750	ENSG00000186891.14	1.49799
intron_20_57392777_57393279	0.134264	Lung	0.895827	RBM38	intron_20_55967833_55968335	ENSG00000132819.17	-1.4975
intron_2_111233739_111344061	0.134463	Lung	0.895827	MIR4435-2HG	intron_2_111991316_112101638	ENSG00000172965.17	1.49673
intron_2_55568363_55577315	0.134562	Lung	0.895827	PPP4R3B	intron_2_55795499_55804451	ENSG00000275052.5	-1.49635
intron_2_97209709_97209800	0.134054	Lung	0.895827	ANKRD36	intron_2_97875446_97875537	ENSG00000135976.21	1.49831
intron_3_113901146_113904140	0.134549	Lung	0.895827	GRAMD1C	intron_3_113619993_113622987	ENSG00000178075.20	-1.4964
intron_3_119488987_119490551	0.134452	Lung	0.895827	POGLUT1	intron_3_119207834_119209398	ENSG00000163389.12	-1.49677
intron_4_13577631_13579928	0.134301	Lung	0.895827	BOD1L1	intron_4_13579255_13581552	ENSG00000038219.13	1.49735
intron_4_140659705_140661893	0.134333	Lung	0.895827	TBC1D9	intron_4_141580859_141583047	ENSG00000109436.8	-1.49723
intron_4_80197763_80200079	0.13451	Lung	0.895827	PRDM8	intron_4_81118917_81121233	ENSG00000152784.16	1.49655
intron_4_83094791_83114666	0.134087	Lung	0.895827	PLAC8	intron_4_84015944_84035819	ENSG00000145287.11	-1.49818
intron_6_42057513_42066312	0.134355	Lung	0.895827	TAF8	intron_6_42025251_42034050	ENSG00000137413.17	-1.49715
intron_7_30460041_30478606	0.134562	Lung	0.895827	NOD1	intron_7_30499657_30518222	ENSG00000106100.11	1.49635
intron_15_89088563_89113725	0.159575	Cells_EBV-transformed_lymphocytes	0.895827	ABHD2	intron_15_89631794_89656956	ENSG00000140526.18	-1.4065
intron_10_102705489_102714273	0.154559	Prostate	0.895839	ARL3	intron_10_104465246_104474030	ENSG00000138175.9	-1.42361
intron_11_44618723_44619049	0.154017	Prostate	0.895839	CD82	intron_11_44640273_44640599	ENSG00000085117.12	1.42549
intron_12_113332960_113334443	0.154583	Prostate	0.895839	SLC8B1	intron_12_113770765_113772248	ENSG00000089060.12	1.42353
intron_12_113332960_113334993	0.154583	Prostate	0.895839	SLC8B1	intron_12_113770765_113772798	ENSG00000089060.12	-1.42353
intron_12_121968169_121969682	0.154227	Prostate	0.895839	CFAP251	intron_12_122406075_122407588	ENSG00000158023.10	1.42476
intron_12_42398994_42441315	0.154313	Prostate	0.895839	PPHLN1	intron_12_42792796_42835117	ENSG00000134283.18	-1.42446
intron_12_7093870_7099686	0.154377	Prostate	0.895839	C1RL	intron_12_7246466_7252282	ENSG00000139178.12	-1.42424
intron_14_24440926_24442178	0.153726	Prostate	0.895839	SDR39U1	intron_14_24910132_24911384	ENSG00000100445.18	1.42649
intron_15_75349339_75352111	0.154377	Prostate	0.895839	NEIL1	intron_15_75641680_75644452	ENSG00000140398.14	-1.42424
intron_16_67807196_67814302	0.154525	Prostate	0.895839	TSNAXIP1	intron_16_67841099_67848205	ENSG00000102904.15	1.42373
intron_16_67807385_67814302	0.154525	Prostate	0.895839	TSNAXIP1	intron_16_67841288_67848205	ENSG00000102904.15	-1.42373
intron_19_21375964_21382866	0.154395	Prostate	0.895839	ZNF738	intron_19_21558766_21565668	ENSG00000172687.14	1.42418
intron_1_10463620_10467190	0.154472	Prostate	0.895839	DFFA	intron_1_10523677_10527247	ENSG00000160049.12	1.42391
intron_1_19326623_19327227	0.154049	Prostate	0.895839	SLC66A1	intron_1_19653117_19653721	ENSG00000040487.13	-1.42537
intron_1_19326623_19327571	0.154049	Prostate	0.895839	SLC66A1	intron_1_19653117_19654065	ENSG00000040487.13	1.42537
intron_1_226917660_226939408	0.154492	Prostate	0.895839	ENSG00000288674	intron_1_227105361_227127109	ENSG00000288674.1	1.42384
intron_1_29310780_29311456	0.154023	Prostate	0.895839	PTPRU	intron_1_29637292_29637968	ENSG00000060656.20	1.42547
intron_1_42846657_42849291	0.154549	Prostate	0.895839	ZNF691	intron_1_43312328_43314962	ENSG00000164011.18	1.42365
intron_1_42846657_42850950	0.154549	Prostate	0.895839	ZNF691	intron_1_43312328_43316621	ENSG00000164011.18	-1.42365
intron_20_18567596_18569239	0.153733	Prostate	0.895839	SMIM26	intron_20_18548240_18549883	ENSG00000232388.5	1.42647
intron_20_35474052_35474794	0.154376	Prostate	0.895839	CEP250	intron_20_34061877_34062619	ENSG00000126001.17	-1.42424
intron_20_35474052_35475502	0.154376	Prostate	0.895839	CEP250	intron_20_34061877_34063327	ENSG00000126001.17	1.42424
intron_22_16602215_16638579	0.154235	Prostate	0.895839	TPTEP1	intron_22_17083105_17119469	ENSG00000290418.1	1.42473
intron_22_37190677_37190865	0.15427	Prostate	0.895839	C1QTNF6	intron_22_37586717_37586905	ENSG00000133466.14	1.42461
intron_22_46530500_46533627	0.154256	Prostate	0.895839	CELSR1	intron_22_46926397_46929524	ENSG00000075275.18	1.42466
intron_2_240453094_240459030	0.153803	Prostate	0.895839	GPC1	intron_2_241392511_241398447	ENSG00000063660.9	1.42623
intron_3_160319939_160356013	0.154313	Prostate	0.895839	ENSG00000248710	intron_3_160037727_160073801	ENSG00000248710.1	-1.42446
intron_3_160319939_160356013	0.154313	Prostate	0.895839	IFT80	intron_3_160037727_160073801	ENSG00000068885.15	-1.42446
intron_5_138381590_138386022	0.154525	Prostate	0.895839	KDM3B	intron_5_137717279_137721711	ENSG00000120733.14	-1.42373
intron_5_176652913_176654895	0.153924	Prostate	0.895839	TSPAN17	intron_5_176079914_176081896	ENSG00000048140.18	-1.42581
intron_5_179837885_179840872	0.154313	Prostate	0.895839	MRNIP	intron_5_179264885_179267872	ENSG00000161010.16	1.42446
intron_5_39376106_39376650	0.154004	Prostate	0.895839	DAB2	intron_5_39376208_39376752	ENSG00000153071.15	-1.42553
intron_6_84153179_84155298	0.154357	Prostate	0.895839	CEP162	intron_6_84862898_84865017	ENSG00000135315.12	-1.42431
intron_7_106091939_106092548	0.154017	Prostate	0.895839	SYPL1	intron_7_105732385_105732994	ENSG00000008282.10	1.42549
intron_17_72712981_72736650	0.133161	Skin_Sun_Exposed_Lower_leg	0.895841	SLC39A11	intron_17_70709120_70732789	ENSG00000133195.12	1.50175
intron_12_69350272_69352220	0.117043	Minor_Salivary_Gland	0.895843	LYZ	intron_12_69744052_69746000	ENSG00000090382.7	-1.56731
intron_19_11178720_11192831	0.117027	Minor_Salivary_Gland	0.895843	KANK2	intron_19_11289396_11303507	ENSG00000197256.11	-1.56738
intron_8_41734069_41758036	0.173464	Brain_Cerebellum	0.895844	ANK1	intron_8_41591587_41615554	ENSG00000029534.22	-1.36116
intron_14_100938956_100940365	0.147833	Brain_Hippocampus	0.895849	MEG8	intron_14_101405293_101406702	ENSG00000225746.13	1.44723
intron_14_100938956_100940365	0.147833	Brain_Hippocampus	0.895849	MIR493HG	intron_14_101405293_101406702	ENSG00000258399.8	1.44723
intron_10_100527074_100529380	0.143478	Brain_Nucleus_accumbens_basal_ganglia	0.895851	ENSG00000255339	intron_10_102286831_102289137	ENSG00000255339.6	1.46296
intron_10_100527074_100529380	0.143478	Brain_Nucleus_accumbens_basal_ganglia	0.895851	NDUFB8	intron_10_102286831_102289137	ENSG00000166136.16	1.46296
intron_10_125003492_125038997	0.144292	Brain_Nucleus_accumbens_basal_ganglia	0.895851	CTBP2	intron_10_126692061_126727566	ENSG00000175029.17	-1.45999
intron_11_43750957_43754046	0.143257	Brain_Nucleus_accumbens_basal_ganglia	0.895851	ENSG00000283341	intron_11_43772507_43775596	ENSG00000283341.4	-1.46377
intron_11_43750957_43754046	0.143257	Brain_Nucleus_accumbens_basal_ganglia	0.895851	HSD17B12	intron_11_43772507_43775596	ENSG00000149084.13	-1.46377
intron_11_45910312_45910898	0.144155	Brain_Nucleus_accumbens_basal_ganglia	0.895851	PEX16	intron_11_45931863_45932449	ENSG00000121680.16	-1.46049
intron_12_104019676_104049895	0.144153	Brain_Nucleus_accumbens_basal_ganglia	0.895851	GLT8D2	intron_12_104413454_104443673	ENSG00000120820.13	-1.4605
intron_12_120579923_120581115	0.143581	Brain_Nucleus_accumbens_basal_ganglia	0.895851	POP5	intron_12_121017726_121018918	ENSG00000167272.11	-1.46259
intron_12_79822190_79828320	0.143275	Brain_Nucleus_accumbens_basal_ganglia	0.895851	PPP1R12A	intron_12_80215970_80222100	ENSG00000058272.19	1.4637
intron_12_8875012_8880524	0.143561	Brain_Nucleus_accumbens_basal_ganglia	0.895851	A2ML1	intron_12_9027608_9033120	ENSG00000166535.20	-1.46266
intron_13_49496095_49506635	0.143722	Brain_Nucleus_accumbens_basal_ganglia	0.895851	PHF11	intron_13_50070231_50080771	ENSG00000136147.18	1.46207
intron_14_22833482_22834172	0.144075	Brain_Nucleus_accumbens_basal_ganglia	0.895851	MRPL52	intron_14_23302691_23303381	ENSG00000172590.18	-1.46078
intron_14_22833489_22834172	0.144075	Brain_Nucleus_accumbens_basal_ganglia	0.895851	MRPL52	intron_14_23302698_23303381	ENSG00000172590.18	1.46078
intron_14_49608121_49614256	0.143624	Brain_Nucleus_accumbens_basal_ganglia	0.895851	LRR1	intron_14_50074839_50080974	ENSG00000165501.17	-1.46243
intron_14_50920623_50920956	0.144465	Brain_Nucleus_accumbens_basal_ganglia	0.895851	PYGL	intron_14_51387341_51387674	ENSG00000100504.17	1.45936
intron_14_91167378_91170003	0.142958	Brain_Nucleus_accumbens_basal_ganglia	0.895851	DGLUCY	intron_14_91633722_91636347	ENSG00000133943.21	1.46486
intron_16_2264331_2264573	0.144066	Brain_Nucleus_accumbens_basal_ganglia	0.895851	RNPS1	intron_16_2314332_2314574	ENSG00000205937.12	-1.46082
intron_17_58526313_58526682	0.143869	Brain_Nucleus_accumbens_basal_ganglia	0.895851	SEPTIN4	intron_17_56603674_56604043	ENSG00000108387.16	-1.46153
intron_17_58526978_58531961	0.143869	Brain_Nucleus_accumbens_basal_ganglia	0.895851	SEPTIN4	intron_17_56604339_56609322	ENSG00000108387.16	1.46153
intron_17_82101866_82108768	0.144214	Brain_Nucleus_accumbens_basal_ganglia	0.895851	CCDC57	intron_17_80059742_80066644	ENSG00000176155.21	-1.46028
intron_19_35502183_35502830	0.14343	Brain_Nucleus_accumbens_basal_ganglia	0.895851	DMKN	intron_19_35993085_35993732	ENSG00000161249.21	1.46314
intron_19_5119219_5119653	0.143868	Brain_Nucleus_accumbens_basal_ganglia	0.895851	KDM4B	intron_19_5119230_5119664	ENSG00000127663.15	1.46154
intron_1_170536421_170539210	0.143444	Brain_Nucleus_accumbens_basal_ganglia	0.895851	GORAB	intron_1_170505562_170508351	ENSG00000120370.14	-1.46309
intron_1_203184632_203185184	0.14433	Brain_Nucleus_accumbens_basal_ganglia	0.895851	CHI3L1	intron_1_203153760_203154312	ENSG00000133048.13	1.45985
intron_1_52353647_52354608	0.143761	Brain_Nucleus_accumbens_basal_ganglia	0.895851	CC2D1B	intron_1_52819319_52820280	ENSG00000154222.15	1.46193
intron_20_5109445_5111500	0.144439	Brain_Nucleus_accumbens_basal_ganglia	0.895851	TMEM230	intron_20_5090091_5092146	ENSG00000089063.15	-1.45946
intron_20_5109445_5111764	0.144439	Brain_Nucleus_accumbens_basal_ganglia	0.895851	TMEM230	intron_20_5090091_5092410	ENSG00000089063.15	1.45946
intron_20_5109445_5112730	0.144439	Brain_Nucleus_accumbens_basal_ganglia	0.895851	TMEM230	intron_20_5090091_5093376	ENSG00000089063.15	1.45946
intron_20_5111605_5112961	0.144439	Brain_Nucleus_accumbens_basal_ganglia	0.895851	TMEM230	intron_20_5092251_5093607	ENSG00000089063.15	-1.45946
intron_2_219295141_219296226	0.142958	Brain_Nucleus_accumbens_basal_ganglia	0.895851	PTPRN	intron_2_220159863_220160948	ENSG00000054356.14	-1.46486
intron_2_27771799_27772674	0.144319	Brain_Nucleus_accumbens_basal_ganglia	0.895851	MRPL33	intron_2_27994666_27995541	ENSG00000243147.8	1.45989
intron_2_54658046_54659154	0.143722	Brain_Nucleus_accumbens_basal_ganglia	0.895851	SPTBN1	intron_2_54885183_54886291	ENSG00000115306.16	1.46207
intron_2_97183654_97185316	0.143031	Brain_Nucleus_accumbens_basal_ganglia	0.895851	ANKRD36	intron_2_97849391_97851053	ENSG00000135976.21	1.4646
intron_3_136846586_136861747	0.143581	Brain_Nucleus_accumbens_basal_ganglia	0.895851	NCK1-DT	intron_3_136565428_136580589	ENSG00000239213.7	1.46259
intron_3_15601770_15635424	0.144301	Brain_Nucleus_accumbens_basal_ganglia	0.895851	BTD	intron_3_15643277_15676931	ENSG00000169814.17	-1.45996
intron_3_47319783_47322568	0.143553	Brain_Nucleus_accumbens_basal_ganglia	0.895851	KLHL18	intron_3_47361273_47364058	ENSG00000114648.12	1.46269
intron_4_51860663_51863437	0.14429	Brain_Nucleus_accumbens_basal_ganglia	0.895851	DCUN1D4	intron_4_52726829_52729603	ENSG00000109184.15	-1.46
intron_4_51886638_51891760	0.14429	Brain_Nucleus_accumbens_basal_ganglia	0.895851	DCUN1D4	intron_4_52752804_52757926	ENSG00000109184.15	-1.46
intron_5_134526011_134535858	0.14278	Brain_Nucleus_accumbens_basal_ganglia	0.895851	JADE2	intron_5_133861701_133871548	ENSG00000043143.22	1.46552
intron_6_33412422_33412508	0.144048	Brain_Nucleus_accumbens_basal_ganglia	0.895851	PHF1	intron_6_33380199_33380285	ENSG00000112511.18	1.46088
intron_6_33412422_33412516	0.144048	Brain_Nucleus_accumbens_basal_ganglia	0.895851	PHF1	intron_6_33380199_33380293	ENSG00000112511.18	-1.46088
intron_6_33414829_33414966	0.144048	Brain_Nucleus_accumbens_basal_ganglia	0.895851	PHF1	intron_6_33382606_33382743	ENSG00000112511.18	1.46088
intron_7_101218485_101222604	0.143478	Brain_Nucleus_accumbens_basal_ganglia	0.895851	ZNHIT1	intron_7_100861766_100865885	ENSG00000106400.12	-1.46296
intron_8_132941542_132948776	0.143868	Brain_Nucleus_accumbens_basal_ganglia	0.895851	TG	intron_8_133953787_133961021	ENSG00000042832.12	1.46154
intron_9_114426413_114466267	0.14421	Brain_Nucleus_accumbens_basal_ganglia	0.895851	WHRN	intron_9_117188693_117228547	ENSG00000095397.17	-1.46029
intron_9_129833709_129834707	0.142841	Brain_Nucleus_accumbens_basal_ganglia	0.895851	C9orf78	intron_9_132595988_132596986	ENSG00000136819.15	1.46529
intron_22_19048643_19056986	0.136675	Testis	0.895852	DGCR2	intron_22_19036156_19044499	ENSG00000070413.20	1.48829
intron_10_103898377_103898877	0.12197	Adrenal_Gland	0.895853	STN1	intron_10_105658135_105658635	ENSG00000107960.12	-1.54656
intron_10_80176155_80180941	0.121655	Adrenal_Gland	0.895853	ANXA11	intron_10_81935911_81940697	ENSG00000122359.18	1.54786
intron_12_121274585_121296638	0.121957	Adrenal_Gland	0.895853	CAMKK2	intron_12_121712388_121734441	ENSG00000110931.19	1.54661
intron_16_88856301_88856758	0.12167	Adrenal_Gland	0.895853	GALNS	intron_16_88922709_88923166	ENSG00000141012.13	-1.5478
intron_17_81665584_81666150	0.121526	Adrenal_Gland	0.895853	OXLD1	intron_17_79632614_79633180	ENSG00000204237.5	1.5484
intron_20_47659721_47661773	0.121566	Adrenal_Gland	0.895853	SULF2	intron_20_46288465_46290517	ENSG00000196562.16	-1.54824
intron_2_170061443_170073428	0.121756	Adrenal_Gland	0.895853	UBR3	intron_2_170917953_170929938	ENSG00000144357.18	1.54745
intron_3_11809682_11817192	0.121756	Adrenal_Gland	0.895853	TAMM41	intron_3_11851156_11858666	ENSG00000144559.11	1.54745
intron_3_17214370_17233685	0.121921	Adrenal_Gland	0.895853	TBC1D5	intron_3_17255862_17275177	ENSG00000131374.15	-1.54676
intron_3_17214370_17238163	0.121921	Adrenal_Gland	0.895853	TBC1D5	intron_3_17255862_17279655	ENSG00000131374.15	1.54676
intron_3_9424526_9428823	0.121825	Adrenal_Gland	0.895853	SETD5	intron_3_9466210_9470507	ENSG00000168137.20	-1.54716
intron_5_111502088_111506330	0.121944	Adrenal_Gland	0.895853	STARD4	intron_5_110837786_110842028	ENSG00000164211.13	1.54667
intron_5_150533032_150534867	0.121648	Adrenal_Gland	0.895853	NDST1	intron_5_149912594_149914429	ENSG00000070614.15	1.54789
intron_5_176532132_176532366	0.121857	Adrenal_Gland	0.895853	RNF44	intron_5_175959133_175959367	ENSG00000146083.12	1.54702
intron_8_55773719_55782748	0.121569	Adrenal_Gland	0.895853	TGS1	intron_8_56686278_56695307	ENSG00000137574.11	1.54822
intron_19_14545180_14562525	0.132711	Brain_Caudate_basal_ganglia	0.895862	TECR	intron_19_14655992_14673337	ENSG00000099797.15	1.5035
intron_19_54452752_54453546	0.146388	Ovary	0.895865	LENG8	intron_19_54963931_54964725	ENSG00000167615.17	1.45241
intron_10_100289056_100290015	0.140816	Spleen	0.895876	PKD2L1	intron_10_102048813_102049772	ENSG00000107593.17	-1.47276
intron_10_100527074_100529366	0.138478	Spleen	0.895876	ENSG00000255339	intron_10_102286831_102289123	ENSG00000255339.6	-1.48148
intron_10_100527074_100529366	0.138478	Spleen	0.895876	NDUFB8	intron_10_102286831_102289123	ENSG00000166136.16	-1.48148
intron_10_100527074_100529380	0.138478	Spleen	0.895876	ENSG00000255339	intron_10_102286831_102289137	ENSG00000255339.6	1.48148
intron_10_100527074_100529380	0.138478	Spleen	0.895876	NDUFB8	intron_10_102286831_102289137	ENSG00000166136.16	1.48148
intron_10_100529506_100529767	0.14013	Spleen	0.895876	ENSG00000255339	intron_10_102289263_102289524	ENSG00000255339.6	1.47531
intron_10_100529506_100529767	0.14013	Spleen	0.895876	NDUFB8	intron_10_102289263_102289524	ENSG00000166136.16	1.47531
intron_10_100529506_100529858	0.138478	Spleen	0.895876	NDUFB8	intron_10_102289263_102289615	ENSG00000166136.16	-1.48148
intron_10_103174982_103193236	0.136622	Spleen	0.895876	NT5C2	intron_10_104934739_104952993	ENSG00000076685.19	1.48849
intron_10_133460170_133464606	0.140437	Spleen	0.895876	SCART1	intron_10_135273674_135278110	ENSG00000214279.13	-1.47416
intron_10_28608431_28610699	0.13741	Spleen	0.895876	WAC	intron_10_28897360_28899628	ENSG00000095787.26	-1.48551
intron_10_28608431_28610708	0.13741	Spleen	0.895876	WAC	intron_10_28897360_28899637	ENSG00000095787.26	1.48551
intron_10_29531288_29532002	0.140462	Spleen	0.895876	SVIL	intron_10_29820217_29820931	ENSG00000197321.16	1.47407
intron_10_29531288_29550597	0.140462	Spleen	0.895876	SVIL	intron_10_29820217_29839526	ENSG00000197321.16	-1.47407
intron_10_67955130_67956878	0.136899	Spleen	0.895876	HERC4	intron_10_69714887_69716635	ENSG00000148634.16	-1.48744
intron_10_97390844_97393684	0.136353	Spleen	0.895876	RRP12	intron_10_99150601_99153441	ENSG00000052749.14	1.48951
intron_10_99403874_99405756	0.140646	Spleen	0.895876	GOT1	intron_10_101163631_101165513	ENSG00000120053.12	1.47339
intron_10_99406849_99420624	0.139893	Spleen	0.895876	GOT1	intron_10_101166606_101180381	ENSG00000120053.12	1.47619
intron_11_2951809_2954301	0.139893	Spleen	0.895876	NAP1L4	intron_11_2973039_2975531	ENSG00000205531.14	1.47619
intron_11_57426389_57426588	0.1389	Spleen	0.895876	SLC43A3	intron_11_57193862_57194061	ENSG00000134802.18	1.4799
intron_11_6602264_6603404	0.135964	Spleen	0.895876	RRP8	intron_11_6623494_6624634	ENSG00000132275.11	1.49099
intron_11_674783_678694	0.139424	Spleen	0.895876	DEAF1	intron_11_674783_678694	ENSG00000177030.19	-1.47794
intron_11_76658034_76665871	0.137014	Spleen	0.895876	LRRC32	intron_11_76369078_76376915	ENSG00000137507.11	1.487
intron_12_111890144_111892967	0.139338	Spleen	0.895876	MAPKAPK5	intron_12_112327948_112330771	ENSG00000089022.14	1.47826
intron_12_121160974_121162424	0.138042	Spleen	0.895876	P2RX7	intron_12_121598777_121600227	ENSG00000089041.17	1.48312
intron_12_122940284_122944391	0.138336	Spleen	0.895876	ABCB9	intron_12_123424831_123428938	ENSG00000150967.19	-1.48201
intron_12_124953996_124954087	0.137584	Spleen	0.895876	DHX37	intron_12_125438542_125438633	ENSG00000150990.9	1.48485
intron_12_132142422_132142728	0.140967	Spleen	0.895876	DDX51	intron_12_132626967_132627273	ENSG00000185163.10	-1.4722
intron_12_1632905_1645794	0.13836	Spleen	0.895876	WNT5B	intron_12_1742071_1754960	ENSG00000111186.13	1.48193
intron_12_311064_313056	0.140567	Spleen	0.895876	KDM5A	intron_12_420230_422222	ENSG00000073614.13	1.47368
intron_12_46470262_46484458	0.137234	Spleen	0.895876	SLC38A4-AS1	intron_12_46864045_46878241	ENSG00000257261.7	-1.48617
intron_12_48119406_48122767	0.140683	Spleen	0.895876	PFKM	intron_12_48513189_48516550	ENSG00000152556.17	-1.47325
intron_12_53672645_53676053	0.137736	Spleen	0.895876	ATP5MC2	intron_12_54066429_54069837	ENSG00000135390.21	-1.48428
intron_12_53672645_53676176	0.137736	Spleen	0.895876	ATP5MC2	intron_12_54066429_54069960	ENSG00000135390.21	1.48428
intron_12_57734173_57734319	0.141155	Spleen	0.895876	AGAP2	intron_12_58127956_58128102	ENSG00000135439.12	-1.4715
intron_13_28177935_28220231	0.135902	Spleen	0.895876	PAN3	intron_13_28752072_28794368	ENSG00000152520.14	1.49123
intron_13_49259523_49267490	0.138889	Spleen	0.895876	CDADC1	intron_13_49833659_49841626	ENSG00000102543.14	1.47994
intron_14_102363116_102376650	0.138336	Spleen	0.895876	TECPR2	intron_14_102829453_102842987	ENSG00000196663.16	-1.48201
intron_14_35110629_35116610	0.140462	Spleen	0.895876	PPP2R3C	intron_14_35579835_35585816	ENSG00000092020.11	1.47407
intron_14_35110629_35121902	0.140462	Spleen	0.895876	PPP2R3C	intron_14_35579835_35591108	ENSG00000092020.11	-1.47407
intron_14_51860790_51877617	0.136538	Spleen	0.895876	GNG2	intron_14_52327508_52344335	ENSG00000186469.9	-1.48881
intron_14_59456545_59458857	0.136842	Spleen	0.895876	GPR135	intron_14_59923263_59925575	ENSG00000181619.12	-1.48765
intron_14_93251652_93253647	0.136653	Spleen	0.895876	BTBD7	intron_14_93717998_93719993	ENSG00000011114.15	-1.48837
intron_15_74837435_74837751	0.14036	Spleen	0.895876	ULK3	intron_15_75129776_75130092	ENSG00000140474.14	1.47445
intron_15_74837435_74837757	0.14036	Spleen	0.895876	ULK3	intron_15_75129776_75130098	ENSG00000140474.14	-1.47445
intron_15_85690104_85693277	0.136045	Spleen	0.895876	AKAP13	intron_15_86233335_86236508	ENSG00000170776.22	-1.49068
intron_15_88880610_88881357	0.136167	Spleen	0.895876	HAPLN3	intron_15_89423841_89424588	ENSG00000140511.12	-1.49022
intron_15_90906913_90907189	0.140145	Spleen	0.895876	MAN2A2	intron_15_91450143_91450419	ENSG00000196547.15	1.47525
intron_16_46909927_46916628	0.138975	Spleen	0.895876	GPT2	intron_16_46943839_46950540	ENSG00000166123.14	-1.47962
intron_16_68352409_68353492	0.137787	Spleen	0.895876	PRMT7	intron_16_68386312_68387395	ENSG00000132600.18	1.48408
intron_16_75372568_75395090	0.136842	Spleen	0.895876	CFDP1	intron_16_75406466_75428988	ENSG00000153774.9	1.48765
intron_16_84185060_84186901	0.139219	Spleen	0.895876	TAF1C	intron_16_84218666_84220507	ENSG00000103168.17	1.47871
intron_16_89112246_89114339	0.140758	Spleen	0.895876	ACSF3	intron_16_89178654_89180747	ENSG00000176715.17	1.47297
intron_16_911079_933991	0.138873	Spleen	0.895876	LMF1	intron_16_961079_983991	ENSG00000103227.19	-1.48
intron_16_911079_934244	0.138873	Spleen	0.895876	LMF1	intron_16_961079_984244	ENSG00000103227.19	1.48
intron_17_2036956_2039755	0.140194	Spleen	0.895876	DPH1	intron_17_1940250_1943049	ENSG00000108963.19	1.47507
intron_17_27597436_27603834	0.137484	Spleen	0.895876	KSR1	intron_17_25924462_25930860	ENSG00000141068.15	1.48523
intron_17_35480195_35487726	0.140102	Spleen	0.895876	SLFN12L	intron_17_33807214_33814745	ENSG00000205045.12	1.47541
intron_17_35984452_35986571	0.139872	Spleen	0.895876	CCL14	intron_17_34311488_34313607	ENSG00000276409.5	-1.47627
intron_17_35984452_35986571	0.139872	Spleen	0.895876	CCL15-CCL14	intron_17_34311488_34313607	ENSG00000275688.4	-1.47627
intron_17_42674409_42674741	0.140946	Spleen	0.895876	PLEKHH3	intron_17_40826427_40826759	ENSG00000068137.15	1.47228
intron_17_42674409_42676402	0.140946	Spleen	0.895876	PLEKHH3	intron_17_40826427_40828420	ENSG00000068137.15	-1.47228
intron_17_42674875_42676402	0.140946	Spleen	0.895876	PLEKHH3	intron_17_40826893_40828420	ENSG00000068137.15	1.47228
intron_17_45236244_45237281	0.13902	Spleen	0.895876	FMNL1	intron_17_43313611_43314648	ENSG00000184922.15	1.47945
intron_17_46938704_46940555	0.137466	Spleen	0.895876	GOSR2	intron_17_45016070_45017921	ENSG00000108433.17	-1.48529
intron_17_46938704_46966534	0.137466	Spleen	0.895876	ENSG00000262633	intron_17_45016070_45043900	ENSG00000262633.2	-1.48529
intron_17_46938704_46966534	0.137466	Spleen	0.895876	GOSR2	intron_17_45016070_45043900	ENSG00000108433.17	-1.48529
intron_17_46965039_46966534	0.141403	Spleen	0.895876	GOSR2	intron_17_45042405_45043900	ENSG00000108433.17	-1.47059
intron_17_58720812_58724040	0.141397	Spleen	0.895876	RAD51C	intron_17_56798173_56801401	ENSG00000108384.16	-1.47061
intron_17_58720812_58732484	0.141397	Spleen	0.895876	RAD51C	intron_17_56798173_56809845	ENSG00000108384.16	1.47061
intron_17_6464771_6468225	0.139208	Spleen	0.895876	PITPNM3	intron_17_6368091_6371545	ENSG00000091622.16	-1.47875
intron_17_6468341_6470260	0.141287	Spleen	0.895876	PITPNM3	intron_17_6371661_6373580	ENSG00000091622.16	1.47101
intron_17_68250470_68250794	0.136432	Spleen	0.895876	AMZ2	intron_17_66246611_66246935	ENSG00000196704.14	-1.48921
intron_17_7327230_7327440	0.141403	Spleen	0.895876	NEURL4	intron_17_7230549_7230759	ENSG00000215041.10	-1.47059
intron_17_7549312_7549471	0.137307	Spleen	0.895876	TNFSF12	intron_17_7452629_7452788	ENSG00000239697.12	-1.48589
intron_17_7549312_7549474	0.137307	Spleen	0.895876	TNFSF12-TNFSF13	intron_17_7452629_7452791	ENSG00000248871.1	1.48589
intron_17_7549312_7549474	0.137307	Spleen	0.895876	TNFSF12	intron_17_7452629_7452791	ENSG00000239697.12	1.48589
intron_17_79077864_79080207	0.13762	Spleen	0.895876	ENGASE	intron_17_77073946_77076289	ENSG00000167280.17	1.48471
intron_18_2544759_2547355	0.138603	Spleen	0.895876	METTL4	intron_18_2544758_2547354	ENSG00000101574.15	1.48101
intron_18_2740821_2743761	0.140731	Spleen	0.895876	SMCHD1	intron_18_2740819_2743759	ENSG00000101596.17	-1.47307
intron_19_10338948_10339539	0.139293	Spleen	0.895876	ICAM3	intron_19_10449624_10450215	ENSG00000076662.11	1.47843
intron_19_1433827_1434737	0.139981	Spleen	0.895876	DAZAP1	intron_19_1433826_1434736	ENSG00000071626.17	1.47586
intron_19_15249290_15254152	0.140146	Spleen	0.895876	BRD4	intron_19_15360101_15364963	ENSG00000141867.19	-1.47525
intron_19_37358661_37362109	0.13768	Spleen	0.895876	ZNF875	intron_19_37849563_37853011	ENSG00000181666.19	1.48449
intron_19_40614446_40616889	0.135902	Spleen	0.895876	LTBP4	intron_19_41120352_41122795	ENSG00000090006.18	-1.49123
intron_19_49182922_49183078	0.137151	Spleen	0.895876	TRPM4	intron_19_49686179_49686335	ENSG00000130529.16	1.48649
intron_19_51416950_51417082	0.136251	Spleen	0.895876	SIGLEC10	intron_19_51920204_51920336	ENSG00000142512.15	1.4899
intron_19_51417465_51417545	0.136251	Spleen	0.895876	SIGLEC10	intron_19_51920719_51920799	ENSG00000142512.15	-1.4899
intron_19_57633436_57633713	0.138873	Spleen	0.895876	ZNF211	intron_19_58144804_58145081	ENSG00000121417.14	1.48
intron_19_618760_618997	0.136649	Spleen	0.895876	POLRMT	intron_19_618760_618997	ENSG00000099821.14	-1.48839
intron_1_151142675_151144385	0.140941	Spleen	0.895876	SEMA6C	intron_1_151115151_151116861	ENSG00000143434.17	1.4723
intron_1_161549031_161549697	0.139338	Spleen	0.895876	FCGR3A	intron_1_161518821_161519487	ENSG00000203747.13	-1.47826
intron_1_198748199_198749416	0.138916	Spleen	0.895876	PTPRC	intron_1_198717328_198718545	ENSG00000081237.21	-1.47984
intron_1_198749549_198750492	0.138916	Spleen	0.895876	PTPRC	intron_1_198718678_198719621	ENSG00000081237.21	1.47984
intron_1_201889616_201890454	0.136045	Spleen	0.895876	SHISA4	intron_1_201858744_201859582	ENSG00000198892.7	-1.49068
intron_1_201898398_201899237	0.135957	Spleen	0.895876	LMOD1	intron_1_201867526_201868365	ENSG00000163431.13	-1.49102
intron_1_207473179_207473801	0.138076	Spleen	0.895876	CR2	intron_1_207646524_207647146	ENSG00000117322.19	-1.48299
intron_1_217431365_217449249	0.13938	Spleen	0.895876	GPATCH2	intron_1_217604707_217622591	ENSG00000092978.11	-1.4781
intron_1_24391679_24401319	0.140022	Spleen	0.895876	STPG1	intron_1_24718169_24727809	ENSG00000001460.18	1.47571
intron_1_30964910_30965982	0.137069	Spleen	0.895876	PUM1	intron_1_31437757_31438829	ENSG00000134644.16	-1.4868
intron_1_30966278_30967167	0.136866	Spleen	0.895876	PUM1	intron_1_31439125_31440014	ENSG00000134644.16	1.48756
intron_1_43314478_43315161	0.139096	Spleen	0.895876	TIE1	intron_1_43780149_43780832	ENSG00000066056.14	-1.47917
intron_1_54257186_54281438	0.141458	Spleen	0.895876	SSBP3	intron_1_54722859_54747111	ENSG00000157216.17	1.47038
intron_1_60529249_60537681	0.140661	Spleen	0.895876	LINC01748	intron_1_60994921_61003353	ENSG00000226476.7	-1.47333
intron_1_6471100_6471488	0.136256	Spleen	0.895876	PLEKHG5	intron_1_6531160_6531548	ENSG00000171680.23	-1.48988
intron_1_77929504_77933282	0.139572	Spleen	0.895876	NEXN	intron_1_78395189_78398967	ENSG00000162614.19	1.47739
intron_1_86382358_86382931	0.140072	Spleen	0.895876	ODF2L	intron_1_86848041_86848614	ENSG00000122417.16	-1.47552
intron_20_32431176_32431321	0.14052	Spleen	0.895876	ASXL1	intron_20_31018979_31019124	ENSG00000171456.21	-1.47386
intron_20_35272145_35278009	0.140391	Spleen	0.895876	MMP24OS	intron_20_33859948_33865812	ENSG00000126005.17	-1.47434
intron_20_58232922_58235240	0.14141	Spleen	0.895876	ENSG00000291067	intron_20_56807978_56810296	ENSG00000291067.1	-1.47056
intron_20_59867847_59868413	0.141309	Spleen	0.895876	SYCP2	intron_20_58442902_58443468	ENSG00000196074.13	-1.47093
intron_20_63661496_63661850	0.140476	Spleen	0.895876	RTEL1-TNFRSF6B	intron_20_62292849_62293203	ENSG00000026036.23	-1.47402
intron_20_63661496_63661850	0.140476	Spleen	0.895876	RTEL1	intron_20_62292849_62293203	ENSG00000258366.12	-1.47402
intron_20_63661943_63662546	0.140476	Spleen	0.895876	RTEL1-TNFRSF6B	intron_20_62293296_62293899	ENSG00000026036.23	1.47402
intron_20_63661943_63662546	0.140476	Spleen	0.895876	RTEL1	intron_20_62293296_62293899	ENSG00000258366.12	1.47402
intron_21_46221975_46222630	0.140028	Spleen	0.895876	LSS	intron_21_47641889_47642544	ENSG00000160285.15	-1.47569
intron_22_20489212_20495760	0.138139	Spleen	0.895876	KLHL22	intron_22_20843499_20850047	ENSG00000099910.17	-1.48276
intron_22_29531110_29531831	0.139818	Spleen	0.895876	THOC5	intron_22_29927099_29927820	ENSG00000100296.14	-1.47647
intron_22_37480299_37480721	0.139744	Spleen	0.895876	MFNG	intron_22_37876337_37876759	ENSG00000100060.18	-1.47674
intron_22_38739426_38739722	0.13812	Spleen	0.895876	SUN2	intron_22_39135431_39135727	ENSG00000100242.16	-1.48283
intron_22_45171683_45175894	0.141497	Spleen	0.895876	NUP50	intron_22_45567564_45571775	ENSG00000093000.19	1.47024
intron_22_49787887_49794034	0.140017	Spleen	0.895876	BRD1	intron_22_50181535_50187682	ENSG00000100425.19	-1.47573
intron_22_49921761_49921871	0.141307	Spleen	0.895876	CRELD2	intron_22_50315409_50315519	ENSG00000184164.15	1.47094
intron_2_151468146_151468474	0.138076	Spleen	0.895876	RIF1	intron_2_152324660_152324988	ENSG00000080345.18	-1.48299
intron_2_151468146_151468641	0.138076	Spleen	0.895876	RIF1	intron_2_152324660_152325155	ENSG00000080345.18	1.48299
intron_2_151468551_151468641	0.138076	Spleen	0.895876	RIF1	intron_2_152325065_152325155	ENSG00000080345.18	-1.48299
intron_2_174585611_174597601	0.138281	Spleen	0.895876	WIPF1	intron_2_175450339_175462329	ENSG00000115935.19	1.48222
intron_2_241133030_241135871	0.141333	Spleen	0.895876	PASK	intron_2_242072445_242075286	ENSG00000115687.14	1.47085
intron_2_65332051_65334605	0.13962	Spleen	0.895876	SPRED2	intron_2_65559185_65561739	ENSG00000198369.10	-1.47721
intron_2_73076182_73088050	0.140057	Spleen	0.895876	RAB11FIP5	intron_2_73303310_73315178	ENSG00000135631.17	1.47558
intron_2_97694599_97699026	0.140943	Spleen	0.895876	C2orf92	intron_2_98311062_98315489	ENSG00000228486.11	1.47229
intron_2_97699136_97701154	0.138609	Spleen	0.895876	C2orf92	intron_2_98315599_98317617	ENSG00000228486.11	-1.48099
intron_3_11807895_11808335	0.136474	Spleen	0.895876	TAMM41	intron_3_11849369_11849809	ENSG00000144559.11	-1.48905
intron_3_11807895_11809517	0.136474	Spleen	0.895876	TAMM41	intron_3_11849369_11850991	ENSG00000144559.11	1.48905
intron_3_11817337_11829714	0.136146	Spleen	0.895876	TAMM41	intron_3_11858811_11871188	ENSG00000144559.11	1.4903
intron_3_121790215_121795457	0.138873	Spleen	0.895876	IQCB1	intron_3_121509062_121514304	ENSG00000173226.17	1.48
intron_3_136842293_136846528	0.138076	Spleen	0.895876	NCK1-DT	intron_3_136561135_136565370	ENSG00000239213.7	1.48299
intron_3_136842569_136846528	0.138076	Spleen	0.895876	NCK1-DT	intron_3_136561411_136565370	ENSG00000239213.7	-1.48299
intron_3_14523698_14524393	0.139174	Spleen	0.895876	GRIP2	intron_3_14565205_14565900	ENSG00000144596.13	-1.47887
intron_3_157150381_157151486	0.137312	Spleen	0.895876	CCNL1	intron_3_156868170_156869275	ENSG00000163660.12	1.48588
intron_3_157150381_157151729	0.137312	Spleen	0.895876	CCNL1	intron_3_156868170_156869518	ENSG00000163660.12	1.48588
intron_3_16222758_16227354	0.135758	Spleen	0.895876	GALNT15	intron_3_16264265_16268861	ENSG00000131386.20	1.49178
intron_3_179359002_179362358	0.135811	Spleen	0.895876	MFN1	intron_3_179076790_179080146	ENSG00000171109.19	1.49157
intron_3_197756557_197763466	0.140081	Spleen	0.895876	FYTTD1	intron_3_197483428_197490337	ENSG00000122068.13	-1.47549
intron_3_65470484_65478592	0.140072	Spleen	0.895876	MAGI1	intron_3_65456159_65464267	ENSG00000151276.24	1.47552
intron_3_9943515_9943902	0.137229	Spleen	0.895876	CRELD1	intron_3_9985199_9985586	ENSG00000163703.20	-1.48619
intron_3_9943515_9944365	0.137229	Spleen	0.895876	CRELD1	intron_3_9985199_9986049	ENSG00000163703.20	-1.48619
intron_3_9943515_9944365	0.137229	Spleen	0.895876	ENSG00000288550	intron_3_9985199_9986049	ENSG00000288550.3	-1.48619
intron_4_112263086_112265009	0.138519	Spleen	0.895876	AP1AR	intron_4_113184242_113186165	ENSG00000138660.12	-1.48133
intron_4_119543845_119550379	0.140601	Spleen	0.895876	ENSG00000291203	intron_4_120465000_120471534	ENSG00000291203.1	1.47356
intron_4_128483487_128511411	0.13802	Spleen	0.895876	LINC02615	intron_4_129404642_129432566	ENSG00000251432.8	-1.4832
intron_4_184768450_184770399	0.141506	Spleen	0.895876	ACSL1	intron_4_185689604_185691553	ENSG00000151726.16	1.4702
intron_4_51843742_51863437	0.139572	Spleen	0.895876	DCUN1D4	intron_4_52709908_52729603	ENSG00000109184.15	-1.47739
intron_4_51886638_51891760	0.140661	Spleen	0.895876	DCUN1D4	intron_4_52752804_52757926	ENSG00000109184.15	-1.47333
intron_4_51887244_51891760	0.140661	Spleen	0.895876	DCUN1D4	intron_4_52753410_52757926	ENSG00000109184.15	1.47333
intron_4_521273_521660	0.138163	Spleen	0.895876	PIGG	intron_4_515062_515449	ENSG00000174227.16	-1.48267
intron_5_134140888_134142185	0.136625	Spleen	0.895876	TCF7	intron_5_133476579_133477876	ENSG00000081059.20	-1.48848
intron_5_150903182_150903864	0.135868	Spleen	0.895876	ZNF300	intron_5_150282744_150283426	ENSG00000145908.13	-1.49136
intron_6_13307745_13316571	0.138804	Spleen	0.895876	TBC1D7	intron_6_13307977_13316803	ENSG00000145979.18	1.48026
intron_6_145893393_145894150	0.136712	Spleen	0.895876	SHPRH	intron_6_146214529_146215286	ENSG00000146414.17	-1.48815
intron_6_15507416_15508340	0.138366	Spleen	0.895876	JARID2	intron_6_15507647_15508571	ENSG00000008083.14	1.4819
intron_6_167024894_167026547	0.138406	Spleen	0.895876	CEP43	intron_6_167438382_167440035	ENSG00000213066.14	-1.48175
intron_6_167024894_167026547	0.138406	Spleen	0.895876	ENSG00000272980	intron_6_167438382_167440035	ENSG00000272980.5	-1.48175
intron_6_36225364_36228902	0.13614	Spleen	0.895876	BRPF3	intron_6_36193141_36196679	ENSG00000096070.19	1.49032
intron_6_5109491_5216618	0.138668	Spleen	0.895876	LYRM4	intron_6_5109725_5216851	ENSG00000214113.11	1.48077
intron_6_88769874_88801564	0.141072	Spleen	0.895876	RNGTT	intron_6_89479593_89511283	ENSG00000111880.16	-1.47181
intron_7_106091939_106092548	0.141511	Spleen	0.895876	SYPL1	intron_7_105732385_105732994	ENSG00000008282.10	1.47019
intron_7_139341522_139345501	0.140421	Spleen	0.895876	FMC1-LUC7L2	intron_7_139026268_139030247	ENSG00000269955.2	1.47423
intron_7_139341522_139345501	0.140421	Spleen	0.895876	FMC1	intron_7_139026268_139030247	ENSG00000164898.13	1.47423
intron_7_158631717_158644289	0.137571	Spleen	0.895876	NCAPG2	intron_7_158424409_158436981	ENSG00000146918.20	-1.4849
intron_7_33534176_33604865	0.139338	Spleen	0.895876	BBS9	intron_7_33573788_33644477	ENSG00000122507.21	-1.47826
intron_7_45072783_45073460	0.141514	Spleen	0.895876	CCM2	intron_7_45112382_45113059	ENSG00000136280.17	-1.47017
intron_7_66086821_66087334	0.139576	Spleen	0.895876	ASL	intron_7_65551808_65552321	ENSG00000126522.17	1.47737
intron_7_74232216_74235532	0.136957	Spleen	0.895876	RFC2	intron_7_73646546_73649862	ENSG00000049541.11	-1.48722
intron_7_90405608_90412644	0.136015	Spleen	0.895876	CLDN12	intron_7_90034922_90041958	ENSG00000157224.16	-1.4908
intron_8_11494591_11543224	0.140661	Spleen	0.895876	BLK	intron_8_11352100_11400733	ENSG00000136573.15	1.47333
intron_8_120425366_120432030	0.138139	Spleen	0.895876	MRPL13	intron_8_121437606_121444270	ENSG00000172172.8	1.48276
intron_8_120522719_120523298	0.13725	Spleen	0.895876	MTBP	intron_8_121534959_121535538	ENSG00000172167.8	-1.48611
intron_8_143791440_143791991	0.137485	Spleen	0.895876	SCRIB	intron_8_144873610_144874161	ENSG00000180900.20	-1.48522
intron_8_143791913_143791991	0.137485	Spleen	0.895876	SCRIB	intron_8_144874083_144874161	ENSG00000180900.20	1.48522
intron_8_143792405_143792485	0.137485	Spleen	0.895876	SCRIB	intron_8_144874575_144874655	ENSG00000180900.20	1.48522
intron_8_51899846_51911420	0.140825	Spleen	0.895876	PCMTD1-DT	intron_8_52812406_52823980	ENSG00000228801.8	1.47273
intron_9_131192292_131195233	0.136353	Spleen	0.895876	NUP214	intron_9_134067679_134070620	ENSG00000126883.19	-1.48951
intron_9_131476535_131477744	0.138269	Spleen	0.895876	PRRC2B	intron_9_134351922_134353131	ENSG00000288701.1	1.48227
intron_9_131483445_131484686	0.138269	Spleen	0.895876	PRRC2B	intron_9_134358832_134360073	ENSG00000288701.1	1.48227
intron_9_131588026_131588801	0.140683	Spleen	0.895876	RAPGEF1	intron_9_134463413_134464188	ENSG00000107263.19	1.47325
intron_9_136745280_136745574	0.141359	Spleen	0.895876	LCN6	intron_9_139639732_139640026	ENSG00000267206.6	1.47075
intron_9_136792358_136792819	0.136269	Spleen	0.895876	TMEM141	intron_9_139686810_139687271	ENSG00000244187.8	-1.48983
intron_9_136792358_136799102	0.136269	Spleen	0.895876	ENSG00000272896	intron_9_139686810_139693554	ENSG00000272896.1	1.48983
intron_15_41388522_41394105	0.191161	Brain_Cerebellar_Hemisphere	0.895879	NDUFAF1	intron_15_41680720_41686303	ENSG00000137806.10	-1.30715
intron_17_2376815_2376959	0.191039	Brain_Cerebellar_Hemisphere	0.895879	SGSM2	intron_17_2280109_2280253	ENSG00000141258.13	1.30751
intron_21_42485804_42486371	0.191164	Brain_Cerebellar_Hemisphere	0.895879	RSPH1	intron_21_43905914_43906481	ENSG00000160188.10	1.30714
intron_2_131751585_131766619	0.191164	Brain_Cerebellar_Hemisphere	0.895879	C2orf27A	intron_2_132509158_132524192	ENSG00000287151.1	-1.30714
intron_2_165294135_165295773	0.191148	Brain_Cerebellar_Hemisphere	0.895879	SCN2A	intron_2_166150645_166152283	ENSG00000136531.19	-1.30719
intron_2_85307717_85309029	0.191091	Brain_Cerebellar_Hemisphere	0.895879	TCF7L1	intron_2_85534840_85536152	ENSG00000152284.5	-1.30736
intron_6_149837463_149842983	0.191164	Brain_Cerebellar_Hemisphere	0.895879	ENSG00000285991	intron_6_150158599_150164119	ENSG00000285991.1	1.30714
intron_6_149837463_149842983	0.191164	Brain_Cerebellar_Hemisphere	0.895879	LRP11	intron_6_150158599_150164119	ENSG00000120256.11	1.30714
intron_11_118613450_118613816	0.0963067	Artery_Coronary	0.895882	PHLDB1	intron_11_118484165_118484531	ENSG00000019144.20	1.66303
intron_13_45267376_45283442	0.0963824	Artery_Coronary	0.895882	GTF2F2	intron_13_45841511_45857577	ENSG00000188342.13	1.66265
intron_16_2100071_2100166	0.0963282	Artery_Coronary	0.895882	PKD1	intron_16_2150072_2150167	ENSG00000008710.20	1.66292
intron_16_2100566_2102061	0.0963282	Artery_Coronary	0.895882	PKD1	intron_16_2150567_2152062	ENSG00000008710.20	-1.66292
intron_17_81128549_81128684	0.0961997	Artery_Coronary	0.895882	AATK	intron_17_79102349_79102484	ENSG00000181409.14	1.66356
intron_1_26446432_26447559	0.0962959	Artery_Coronary	0.895882	DHDDS	intron_1_26772923_26774050	ENSG00000117682.18	1.66308
intron_21_37096643_37108392	0.0963673	Artery_Coronary	0.895882	TTC3	intron_21_38468943_38480692	ENSG00000182670.14	1.66273
intron_4_99291005_99300299	0.0961703	Artery_Coronary	0.895882	ENSG00000246090	intron_4_100212162_100221456	ENSG00000246090.9	1.66371
intron_6_100625334_100627590	0.0963262	Artery_Coronary	0.895882	ASCC3	intron_6_101073210_101075466	ENSG00000112249.14	1.66293
intron_7_73596786_73596865	0.0963747	Artery_Coronary	0.895882	MLXIPL	intron_7_73011116_73011195	ENSG00000009950.16	1.66269
intron_11_68900605_68903723	0.130813	Muscle_Skeletal	0.895889	MRPL21	intron_11_68668073_68671191	ENSG00000197345.13	-1.5109
intron_12_15883676_15889928	0.130822	Muscle_Skeletal	0.895889	STRAP	intron_12_16036610_16042862	ENSG00000023734.11	-1.51087
intron_14_35046628_35053278	0.13076	Muscle_Skeletal	0.895889	FAM177A1	intron_14_35515834_35522484	ENSG00000151327.14	-1.51111
intron_15_63636142_63636988	0.130842	Muscle_Skeletal	0.895889	HERC1	intron_15_63928341_63929187	ENSG00000103657.14	-1.51079
intron_17_41835682_41835859	0.130765	Muscle_Skeletal	0.895889	NT5C3B	intron_17_39991934_39992111	ENSG00000141698.17	-1.51109
intron_22_49804360_49822951	0.130728	Muscle_Skeletal	0.895889	BRD1	intron_22_50198008_50216599	ENSG00000100425.19	-1.51124
intron_5_151332525_151333224	0.130801	Muscle_Skeletal	0.895889	SLC36A2	intron_5_150712086_150712785	ENSG00000186335.9	-1.51095
intron_3_136928227_136945583	0.159083	Whole_Blood	0.895889	NCK1	intron_3_136647069_136664425	ENSG00000158092.7	1.40816
intron_20_5109445_5112961	0.171689	Adipose_Subcutaneous	0.895893	TMEM230	intron_20_5090091_5093607	ENSG00000089063.15	1.3668
intron_10_30850367_30876998	0.121611	Kidney_Cortex	0.8959	ZNF438	intron_10_31139296_31165927	ENSG00000183621.15	1.54805
intron_10_68346084_68355353	0.121617	Kidney_Cortex	0.8959	RUFY2	intron_10_70105841_70115110	ENSG00000204130.14	1.54802
intron_3_11809682_11810776	0.121756	Kidney_Cortex	0.8959	TAMM41	intron_3_11851156_11852250	ENSG00000144559.11	-1.54745
intron_3_11809682_11817192	0.121756	Kidney_Cortex	0.8959	TAMM41	intron_3_11851156_11858666	ENSG00000144559.11	1.54745
intron_5_179825226_179833032	0.121756	Kidney_Cortex	0.8959	SQSTM1	intron_5_179252226_179260032	ENSG00000161011.20	1.54745
intron_16_88717211_88719574	0.133665	Uterus	0.895902	PIEZO1	intron_16_88783619_88785982	ENSG00000103335.22	-1.4998
intron_12_1190052_1236769	0.0953463	Thyroid	0.895905	ERC1	intron_12_1299218_1345935	ENSG00000082805.21	1.66785
intron_12_16551327_16560413	0.0952762	Thyroid	0.895905	LMO3	intron_12_16704261_16713347	ENSG00000048540.16	-1.6682
intron_12_31102527_31102936	0.0952468	Thyroid	0.895905	DDX11	intron_12_31255461_31255870	ENSG00000013573.17	1.66835
intron_12_95529002_95532829	0.0949386	Thyroid	0.895905	USP44	intron_12_95922778_95926605	ENSG00000136014.12	1.6699
intron_14_77449752_77451187	0.0950941	Thyroid	0.895905	VIPAS39	intron_14_77916095_77917530	ENSG00000151445.16	-1.66912
intron_17_38715828_38716367	0.0950868	Thyroid	0.895905	MLLT6	intron_17_36872081_36872620	ENSG00000275023.5	1.66915
intron_18_79718016_79736355	0.0951638	Thyroid	0.895905	CTDP1	intron_18_77478016_77496355	ENSG00000060069.18	-1.66877
intron_19_11987823_12001774	0.0953628	Thyroid	0.895905	ENSG00000286098	intron_19_12098638_12112589	ENSG00000286098.1	-1.66776
intron_19_11987823_12001774	0.0953628	Thyroid	0.895905	ZNF433-AS1	intron_19_12098638_12112589	ENSG00000219665.8	-1.66776
intron_19_19668966_19677864	0.0949954	Thyroid	0.895905	ZNF101	intron_19_19779775_19788673	ENSG00000181896.12	1.66962
intron_19_8589574_8589889	0.0951255	Thyroid	0.895905	ADAMTS10	intron_19_8654458_8654773	ENSG00000142303.14	1.66896
intron_19_8589585_8589889	0.0951255	Thyroid	0.895905	ADAMTS10	intron_19_8654469_8654773	ENSG00000142303.14	-1.66896
intron_19_901546_901976	0.0952227	Thyroid	0.895905	R3HDM4	intron_19_901546_901976	ENSG00000198858.10	1.66847
intron_1_151310255_151315573	0.0955807	Thyroid	0.895905	PI4KB	intron_1_151282731_151288049	ENSG00000143393.17	1.66667
intron_1_229445002_229449126	0.0952623	Thyroid	0.895905	NUP133	intron_1_229580749_229584873	ENSG00000069248.12	1.66827
intron_1_46812623_46813482	0.0955807	Thyroid	0.895905	CYP4B1	intron_1_47278295_47279154	ENSG00000142973.15	1.66667
intron_20_50936262_50940865	0.0955807	Thyroid	0.895905	DPM1	intron_20_49552799_49557402	ENSG00000000419.14	1.66667
intron_20_63689132_63689502	0.0955807	Thyroid	0.895905	RTEL1-TNFRSF6B	intron_20_62320485_62320855	ENSG00000026036.23	1.66667
intron_20_63689132_63689502	0.0955807	Thyroid	0.895905	RTEL1	intron_20_62320485_62320855	ENSG00000258366.12	1.66667
intron_20_63689648_63689750	0.0955807	Thyroid	0.895905	RTEL1-TNFRSF6B	intron_20_62321001_62321103	ENSG00000026036.23	1.66667
intron_20_63689648_63689750	0.0955807	Thyroid	0.895905	RTEL1	intron_20_62321001_62321103	ENSG00000258366.12	1.66667
intron_2_69808189_69810594	0.0955807	Thyroid	0.895905	ANXA4	intron_2_70035321_70037726	ENSG00000196975.16	1.66667
intron_3_180987022_180988023	0.0953858	Thyroid	0.895905	DNAJC19	intron_3_180704810_180705811	ENSG00000205981.9	-1.66765
intron_4_15687148_15688551	0.0953024	Thyroid	0.895905	FAM200B	intron_4_15688771_15690174	ENSG00000237765.8	-1.66807
intron_5_149513209_149517794	0.0955807	Thyroid	0.895905	CSNK1A1	intron_5_148892772_148897357	ENSG00000113712.19	1.66667
intron_5_149513209_149520290	0.0955807	Thyroid	0.895905	CSNK1A1	intron_5_148892772_148899853	ENSG00000113712.19	-1.66667
intron_5_178228589_178229940	0.0952136	Thyroid	0.895905	PHYKPL	intron_5_177655590_177656941	ENSG00000175309.15	1.66851
intron_7_73543644_73552167	0.0953649	Thyroid	0.895905	BCL7B	intron_7_72957974_72966497	ENSG00000106635.8	-1.66775
intron_9_104889195_104903614	0.0954471	Thyroid	0.895905	ABCA1	intron_9_107651476_107665895	ENSG00000165029.17	-1.66734
intron_7_66481599_66485095	0.17981	smultixcan	0.895908	LINC00174	intron_7_65946586_65950082	ENSG00000179406.10	-0.964482
intron_10_127878420_127883696	0.18008	smultixcan	0.89591	CLRN3	intron_10_129676684_129681960	ENSG00000180745.5	-1.34051
intron_10_67966802_67988043	0.180107	smultixcan	0.89591	HERC4	intron_10_69726559_69747800	ENSG00000148634.16	-0.670213
intron_10_97904814_97908013	0.179925	smultixcan	0.89591	CRTAC1	intron_10_99664571_99667770	ENSG00000095713.14	-1.34099
intron_11_118212561_118214824	0.180308	smultixcan	0.89591	JAML	intron_11_118083276_118085539	ENSG00000160593.19	1.33981
intron_11_125102809_125111587	0.180062	smultixcan	0.89591	TMEM218	intron_11_124972705_124981483	ENSG00000150433.10	0.722475
intron_12_116945528_116949618	0.180047	smultixcan	0.89591	FBXW8	intron_12_117383333_117387423	ENSG00000174989.13	1.34061
intron_13_75526639_75527813	0.180291	smultixcan	0.89591	COMMD6	intron_13_76100775_76101949	ENSG00000188243.14	0.835701
intron_14_101912473_101925141	0.18015	smultixcan	0.89591	PPP2R5C	intron_14_102378810_102391478	ENSG00000078304.20	0.73342
intron_14_104744909_104746236	0.180137	smultixcan	0.89591	ADSS1	intron_14_105211246_105212573	ENSG00000185100.11	-1.33937
intron_14_22565137_22588947	0.179931	smultixcan	0.89591	DAD1	intron_14_23034037_23057853	ENSG00000129562.11	-1.29322
intron_15_90808941_90809137	0.180057	smultixcan	0.89591	BLM	intron_15_91352171_91352367	ENSG00000197299.13	1.34058
intron_16_18789118_18790310	0.179847	smultixcan	0.89591	RPS15A	intron_16_18800440_18801632	ENSG00000134419.15	-0.611551
intron_16_53492519_53492693	0.180215	smultixcan	0.89591	AKTIP	intron_16_53526431_53526605	ENSG00000166971.17	1.33774
intron_16_53492522_53492693	0.180022	smultixcan	0.89591	AKTIP	intron_16_53526434_53526605	ENSG00000166971.17	-1.3394
intron_16_75631855_75634173	0.180223	smultixcan	0.89591	KARS1	intron_16_75665753_75668071	ENSG00000065427.15	1.34007
intron_16_75634292_75635680	0.180223	smultixcan	0.89591	KARS1	intron_16_75668190_75669578	ENSG00000065427.15	1.34007
intron_17_43167250_43170126	0.180189	smultixcan	0.89591	ENSG00000267002	intron_17_41319267_41322143	ENSG00000267002.4	1.33956
intron_17_43167262_43170126	0.180107	smultixcan	0.89591	ENSG00000267002	intron_17_41319279_41322143	ENSG00000267002.4	1.34043
intron_17_43517322_43520130	0.180057	smultixcan	0.89591	DHX8	intron_17_41594690_41597498	ENSG00000067596.12	-0.268116
intron_17_79950575_79950756	0.180155	smultixcan	0.89591	TBC1D16	intron_17_77924374_77924555	ENSG00000167291.16	-1.34028
intron_17_79950578_79951450	0.180155	smultixcan	0.89591	TBC1D16	intron_17_77924377_77925249	ENSG00000167291.16	0.70205
intron_19_24046279_24048937	0.180276	smultixcan	0.89591	ENSG00000268362	intron_19_24229081_24231739	ENSG00000268362.6	-1.33611
intron_19_3538756_3542776	0.180063	smultixcan	0.89591	MFSD12	intron_19_3538754_3542774	ENSG00000161091.14	0.365225
intron_19_50512580_50514478	0.180224	smultixcan	0.89591	ASPDH	intron_19_51015837_51017735	ENSG00000204653.10	-1.67855
intron_19_7681026_7682242	0.179866	smultixcan	0.89591	TRAPPC5	intron_19_7745912_7747128	ENSG00000181029.9	-0.0188788
intron_1_16485665_16486426	0.179916	smultixcan	0.89591	CROCCP3	intron_1_16812160_16812921	ENSG00000290842.1	1.14106
intron_1_16485665_16486426	0.179916	smultixcan	0.89591	CROCCP3	intron_1_16812160_16812921	ENSG00000080947.16	1.14106
intron_1_171787930_171792017	0.17995	smultixcan	0.89591	METTL13	intron_1_171757070_171761157	ENSG00000010165.20	-1.34091
intron_1_59393294_59456961	0.179881	smultixcan	0.89591	FGGY	intron_1_59858966_59922633	ENSG00000172456.18	1.34112
intron_1_93589419_93592265	0.180155	smultixcan	0.89591	BCAR3	intron_1_94054976_94057822	ENSG00000137936.18	-1.33393
intron_20_18412853_18414348	0.179998	smultixcan	0.89591	DZANK1	intron_20_18393497_18394992	ENSG00000089091.17	-1.62719
intron_20_36152651_36152955	0.1803	smultixcan	0.89591	EPB41L1-AS1	intron_20_34740573_34740877	ENSG00000232406.8	-1.33983
intron_20_62338608_62345818	0.17988	smultixcan	0.89591	LAMA5	intron_20_60913664_60920874	ENSG00000130702.15	1.3067
intron_21_46191959_46194491	0.180243	smultixcan	0.89591	LSS	intron_21_47611873_47614405	ENSG00000160285.15	0.611553
intron_22_29508520_29511106	0.179946	smultixcan	0.89591	THOC5	intron_22_29904509_29907095	ENSG00000100296.14	1.79459
intron_3_105746038_105751462	0.180302	smultixcan	0.89591	CBLB	intron_3_105464882_105470306	ENSG00000114423.23	-1.31987
intron_3_125920905_125923879	0.180077	smultixcan	0.89591	FAM86JP	intron_3_125639748_125642722	ENSG00000291071.1	-1.34052
intron_3_36996709_37000955	0.180255	smultixcan	0.89591	MLH1	intron_3_37038200_37042446	ENSG00000076242.16	1.32752
intron_4_40798904_40808307	0.18007	smultixcan	0.89591	NSUN7	intron_4_40800921_40810324	ENSG00000179299.17	1.34054
intron_4_80184351_80184650	0.180082	smultixcan	0.89591	PRDM8	intron_4_81105505_81105804	ENSG00000152784.16	1.3405
intron_5_76716395_76716544	0.179863	smultixcan	0.89591	F2R	intron_5_76012220_76012369	ENSG00000181104.7	-1.34118
intron_6_149695221_149697092	0.180197	smultixcan	0.89591	LATS1	intron_6_150016357_150018228	ENSG00000131023.13	1.34015
intron_6_149697186_149701779	0.180295	smultixcan	0.89591	LATS1	intron_6_150018322_150022915	ENSG00000131023.13	1.33985
intron_6_26368912_26370322	0.180314	smultixcan	0.89591	BTN3A2	intron_6_26369140_26370550	ENSG00000186470.14	-1.21604
intron_6_47673491_47677843	0.180057	smultixcan	0.89591	ADGRF2	intron_6_47641227_47645579	ENSG00000164393.10	1.34058
intron_6_56851604_56900421	0.18019	smultixcan	0.89591	DST	intron_6_56716402_56765219	ENSG00000151914.22	-0.574359
intron_7_102933577_102933774	0.18007	smultixcan	0.89591	LRRC17	intron_7_102574024_102574221	ENSG00000128606.13	-1.34054
intron_7_54330818_54347294	0.180085	smultixcan	0.89591	LINC01445	intron_7_54398511_54414987	ENSG00000231427.6	0.977331
intron_9_133354957_133356400	0.180284	smultixcan	0.89591	SURF1	intron_9_136221812_136223276	ENSG00000148290.10	-0.234728
intron_15_52658797_52678006	0.130881	Muscle_Skeletal	0.895915	ATOSA	intron_15_52950994_52970203	ENSG00000047346.13	1.51064
intron_9_35801154_35801643	0.0905873	Brain_Anterior_cingulate_cortex_BA24	0.895928	NPR2	intron_9_35801151_35801640	ENSG00000159899.16	1.69231
intron_9_35801763_35801926	0.0905873	Brain_Anterior_cingulate_cortex_BA24	0.895928	NPR2	intron_9_35801760_35801923	ENSG00000159899.16	1.69231
intron_11_119026080_119026506	0.1235	Nerve_Tibial	0.89593	SLC37A4	intron_11_118896790_118897216	ENSG00000137700.19	1.54025
intron_11_119026080_119026937	0.1235	Nerve_Tibial	0.89593	SLC37A4	intron_11_118896790_118897647	ENSG00000137700.19	1.54025
intron_11_122882972_122885761	0.123361	Nerve_Tibial	0.89593	JHY	intron_11_122753680_122756469	ENSG00000109944.11	1.54082
intron_12_48655060_48658632	0.123525	Nerve_Tibial	0.89593	KANSL2	intron_12_49048843_49052415	ENSG00000139620.13	-1.54015
intron_13_45120721_45136733	0.123521	Nerve_Tibial	0.89593	GTF2F2	intron_13_45694856_45710868	ENSG00000188342.13	-1.54016
intron_14_104993064_104994598	0.123337	Nerve_Tibial	0.89593	CLBA1	intron_14_105459401_105460935	ENSG00000140104.14	-1.54092
intron_17_82445960_82450700	0.123511	Nerve_Tibial	0.89593	CYBC1	intron_17_80403836_80408576	ENSG00000178927.19	-1.5402
intron_1_112540872_112541951	0.123525	Nerve_Tibial	0.89593	ST7L	intron_1_113083494_113084573	ENSG00000007341.19	-1.54015
intron_20_63277305_63278117	0.123491	Nerve_Tibial	0.89593	ARFGAP1	intron_20_61908657_61909469	ENSG00000101199.13	-1.54028
intron_3_105670352_105678431	0.12356	Nerve_Tibial	0.89593	CBLB	intron_3_105389196_105397275	ENSG00000114423.23	1.54
intron_7_71670109_71677211	0.123548	Nerve_Tibial	0.89593	GALNT17	intron_7_71135094_71142196	ENSG00000185274.12	-1.54005
intron_10_126007182_126008407	0.180432	smultixcan	0.89594	FANK1	intron_10_127695751_127696976	ENSG00000203780.12	-0.592631
intron_12_104021491_104049895	0.18045	smultixcan	0.89594	GLT8D2	intron_12_104415269_104443673	ENSG00000120820.13	1.17421
intron_13_112878303_112881876	0.18039	smultixcan	0.89594	ATP11A	intron_13_113532617_113536190	ENSG00000068650.19	1.32105
intron_15_83010363_83011497	0.180419	smultixcan	0.89594	C15orf40	intron_15_83679115_83680249	ENSG00000169609.14	-0.151117
intron_17_39909924_39912326	0.180342	smultixcan	0.89594	GSDMB	intron_17_38066177_38068579	ENSG00000073605.19	-0.335597
intron_19_32879378_32881844	0.180368	smultixcan	0.89594	CEP89	intron_19_33370284_33372750	ENSG00000121289.18	-1.33962
intron_20_35507851_35508035	0.180442	smultixcan	0.89594	CEP250	intron_20_34095680_34095864	ENSG00000126001.17	0.446465
intron_20_35509044_35509998	0.180442	smultixcan	0.89594	CEP250	intron_20_34096873_34097827	ENSG00000126001.17	0.446465
intron_2_203461925_203489584	0.180448	smultixcan	0.89594	RAPH1	intron_2_204326648_204354307	ENSG00000173166.18	-1.02423
intron_2_37179584_37182934	0.180388	smultixcan	0.89594	SULT6B1	intron_2_37406727_37410077	ENSG00000138068.12	1.33956
intron_4_145763122_145764979	0.180368	smultixcan	0.89594	ZNF827	intron_4_146684274_146686131	ENSG00000151612.18	-1.33962
intron_4_76195864_76213427	0.180424	smultixcan	0.89594	SCARB2	intron_4_77117017_77134580	ENSG00000138760.11	0.688534
intron_4_82354154_82354895	0.180442	smultixcan	0.89594	HNRNPD	intron_4_83275307_83276048	ENSG00000138668.20	0.446465
intron_7_100478307_100478794	0.1804	smultixcan	0.89594	TSC22D4	intron_7_100075930_100076417	ENSG00000166925.9	-0.926436
intron_10_103181328_103193236	0.0979539	Brain_Hypothalamus	0.895943	NT5C2	intron_10_104941085_104952993	ENSG00000076685.19	1.65485
intron_12_110688708_110689080	0.0978118	Brain_Hypothalamus	0.895943	HVCN1	intron_12_111126513_111126885	ENSG00000122986.14	1.65556
intron_14_39128348_39131958	0.0979245	Brain_Hypothalamus	0.895943	GEMIN2	intron_14_39597552_39601162	ENSG00000092208.19	-1.655
intron_17_19652632_19656366	0.0977641	Brain_Hypothalamus	0.895943	ALDH3A2	intron_17_19555945_19559679	ENSG00000072210.19	-1.65579
intron_22_50185976_50193027	0.0978895	Brain_Hypothalamus	0.895943	TRABD	intron_22_50624405_50631456	ENSG00000170638.10	1.65517
intron_6_73445747_73451525	0.0979017	Brain_Hypothalamus	0.895943	CGAS	intron_6_74155470_74161248	ENSG00000164430.17	1.65511
intron_9_35810132_35810247	0.0978423	Brain_Hypothalamus	0.895943	SPAG8	intron_9_35810129_35810244	ENSG00000137098.14	1.65541
intron_7_100408659_100409428	0.12359	Nerve_Tibial	0.895968	ZCWPW1	intron_7_100006282_100007051	ENSG00000078487.18	1.53988
intron_7_17897446_17940284	0.146461	Ovary	0.895969	SNX13	intron_7_17937069_17979907	ENSG00000071189.21	1.45215
intron_2_227340380_227347226	0.0907916	Brain_Anterior_cingulate_cortex_BA24	0.895973	MFF	intron_2_228205096_228211942	ENSG00000168958.21	-1.69124
intron_5_52801120_52801409	0.0906976	Brain_Anterior_cingulate_cortex_BA24	0.895973	PELO	intron_5_52096954_52097243	ENSG00000152684.11	-1.69173
intron_7_99484143_99486476	0.0907843	Brain_Anterior_cingulate_cortex_BA24	0.895973	ZNF789	intron_7_99081766_99084099	ENSG00000198556.14	1.69128
intron_8_38787743_38788704	0.0907009	Brain_Anterior_cingulate_cortex_BA24	0.895973	TACC1	intron_8_38645261_38646222	ENSG00000147526.20	-1.69171
intron_12_31091871_31092846	0.135502	Stomach	0.895975	DDX11	intron_12_31244805_31245780	ENSG00000013573.17	1.49275
intron_17_68248705_68250188	0.123666	Nerve_Tibial	0.895977	AMZ2	intron_17_66244846_66246329	ENSG00000196704.14	-1.53957
intron_20_56513428_56516935	0.123638	Nerve_Tibial	0.895977	RTF2	intron_20_55088484_55091991	ENSG00000022277.13	1.53968
intron_3_17233750_17238163	0.123666	Nerve_Tibial	0.895977	TBC1D5	intron_3_17275242_17279655	ENSG00000131374.15	-1.53957
intron_6_145893393_145894150	0.136712	Testis	0.895986	SHPRH	intron_6_146214529_146215286	ENSG00000146414.17	-1.48815
intron_11_73718718_73720846	0.144769	Brain_Nucleus_accumbens_basal_ganglia	0.895997	RAB6A	intron_11_73429763_73431891	ENSG00000175582.20	1.45826
intron_11_73718890_73720846	0.144769	Brain_Nucleus_accumbens_basal_ganglia	0.895997	RAB6A	intron_11_73429935_73431891	ENSG00000175582.20	-1.45826
intron_2_68047319_68062945	0.144693	Brain_Nucleus_accumbens_basal_ganglia	0.895997	C1D	intron_2_68274451_68290077	ENSG00000197223.12	1.45854
intron_3_123585794_123629494	0.144749	Brain_Nucleus_accumbens_basal_ganglia	0.895997	MYLK-AS1	intron_3_123304641_123348341	ENSG00000239523.8	1.45833
intron_3_123585801_123629491	0.144749	Brain_Nucleus_accumbens_basal_ganglia	0.895997	MYLK-AS1	intron_3_123304648_123348338	ENSG00000239523.8	1.45833
intron_3_123585801_123629494	0.144749	Brain_Nucleus_accumbens_basal_ganglia	0.895997	MYLK-AS1	intron_3_123304648_123348341	ENSG00000239523.8	1.45833
intron_8_51845763_51860845	0.144749	Brain_Nucleus_accumbens_basal_ganglia	0.895997	PCMTD1	intron_8_52758323_52773405	ENSG00000168300.14	-1.45833
intron_8_51845763_51898930	0.144749	Brain_Nucleus_accumbens_basal_ganglia	0.895997	PCMTD1	intron_8_52758323_52811490	ENSG00000168300.14	1.45833
intron_10_15837318_15837542	0.146609	Ovary	0.895999	MINDY3	intron_10_15879317_15879541	ENSG00000148481.14	-1.45161
intron_11_125102317_125102637	0.146719	Ovary	0.895999	TMEM218	intron_11_124972213_124972533	ENSG00000150433.10	-1.45122
intron_11_72631139_72642254	0.146609	Ovary	0.895999	PDE2A	intron_11_72342183_72353298	ENSG00000186642.16	1.45161
intron_16_3067613_3067984	0.146672	Ovary	0.895999	IL32	intron_16_3117614_3117985	ENSG00000008517.19	1.45139
intron_1_36341973_36343364	0.146555	Ovary	0.895999	STK40	intron_1_36807574_36808965	ENSG00000196182.11	-1.45181
intron_22_31248769_31258291	0.146523	Ovary	0.895999	LIMK2	intron_22_31644755_31654277	ENSG00000182541.18	1.45192
intron_2_159745937_159747805	0.146672	Ovary	0.895999	MARCHF7	intron_2_160602448_160604316	ENSG00000136536.15	-1.45139
intron_10_32584304_32685970	0.144865	Brain_Nucleus_accumbens_basal_ganglia	0.896001	CCDC7	intron_10_32873232_32974898	ENSG00000216937.14	1.45791
intron_15_63287546_63302345	0.144875	Brain_Nucleus_accumbens_basal_ganglia	0.896001	APH1B	intron_15_63579745_63594544	ENSG00000138613.14	-1.45788
intron_16_89686759_89687589	0.14491	Brain_Nucleus_accumbens_basal_ganglia	0.896004	CDK10	intron_16_89753167_89753997	ENSG00000185324.22	-1.45775
intron_12_120571291_120575631	0.141265	Brain_Frontal_Cortex_BA9	0.896005	RNF10	intron_12_121009094_121013434	ENSG00000022840.17	-1.4711
intron_12_53669948_53672576	0.141102	Brain_Frontal_Cortex_BA9	0.896005	ATP5MC2	intron_12_54063732_54066360	ENSG00000135390.21	-1.4717
intron_12_57734173_57734319	0.141155	Brain_Frontal_Cortex_BA9	0.896005	AGAP2	intron_12_58127956_58128102	ENSG00000135439.12	-1.4715
intron_20_59867847_59868413	0.141309	Brain_Frontal_Cortex_BA9	0.896005	SYCP2	intron_20_58442902_58443468	ENSG00000196074.13	1.47093
intron_2_170008940_170015281	0.141294	Brain_Frontal_Cortex_BA9	0.896005	UBR3	intron_2_170865450_170871791	ENSG00000144357.18	-1.47099
intron_4_4459487_4461906	0.141241	Brain_Frontal_Cortex_BA9	0.896005	STX18	intron_4_4461214_4463633	ENSG00000168818.10	1.47119
intron_6_109392937_109400035	0.141381	Brain_Frontal_Cortex_BA9	0.896005	PPIL6	intron_6_109714140_109721238	ENSG00000185250.16	1.47067
intron_6_88769874_88801564	0.141072	Brain_Frontal_Cortex_BA9	0.896005	RNGTT	intron_6_89479593_89511283	ENSG00000111880.16	-1.47181
intron_8_94865690_94866158	0.141403	Brain_Frontal_Cortex_BA9	0.896005	INTS8	intron_8_95877918_95878386	ENSG00000164941.14	-1.47059
intron_8_60405249_60468072	0.180479	smultixcan	0.896007	LINC01301	intron_8_61317808_61380631	ENSG00000251396.9	-1.33928
intron_12_32337706_32338786	0.146966	Ovary	0.896014	BICD1	intron_12_32490640_32491720	ENSG00000151746.15	-1.45033
intron_12_32337706_32367670	0.146966	Ovary	0.896014	BICD1	intron_12_32490640_32520604	ENSG00000151746.15	-1.45033
intron_2_233529512_233533479	0.147059	Ovary	0.896014	USP40	intron_2_234438158_234442125	ENSG00000085982.16	1.45
intron_3_127576050_127576617	0.146913	Ovary	0.896014	TPRA1	intron_3_127294893_127295460	ENSG00000163870.16	1.45052
intron_4_4381073_4385060	0.146977	Ovary	0.896014	NSG1	intron_4_4382800_4386787	ENSG00000168824.15	1.45029
intron_4_8214580_8216111	0.14699	Ovary	0.896014	SH3TC1	intron_4_8216307_8217838	ENSG00000125089.18	-1.45024
intron_9_2424510_2493075	0.146966	Ovary	0.896014	VLDLR-AS1	intron_9_2424510_2493075	ENSG00000236404.12	1.45033
intron_10_28608431_28610699	0.13741	Testis	0.896016	WAC	intron_10_28897360_28899628	ENSG00000095787.26	-1.48551
intron_10_28608431_28610708	0.13741	Testis	0.896016	WAC	intron_10_28897360_28899637	ENSG00000095787.26	1.48551
intron_10_68341288_68346007	0.138086	Testis	0.896016	RUFY2	intron_10_70101045_70105764	ENSG00000204130.14	-1.48295
intron_10_68506718_68516751	0.138403	Testis	0.896016	SLC25A16	intron_10_70266475_70276508	ENSG00000122912.15	1.48177
intron_11_45847705_45855982	0.136967	Testis	0.896016	CRY2	intron_11_45869256_45877533	ENSG00000121671.12	1.48718
intron_11_60175611_60178260	0.13778	Testis	0.896016	MS4A6A	intron_11_59943084_59945733	ENSG00000110077.15	-1.48411
intron_11_62433891_62535003	0.137966	Testis	0.896016	AHNAK	intron_11_62201363_62302475	ENSG00000124942.14	1.48341
intron_11_95771650_95775922	0.137417	Testis	0.896016	FAM76B	intron_11_95504814_95509086	ENSG00000077458.13	1.48548
intron_12_122940284_122940807	0.138336	Testis	0.896016	ABCB9	intron_12_123424831_123425354	ENSG00000150967.19	1.48201
intron_12_122940284_122944391	0.138336	Testis	0.896016	ABCB9	intron_12_123424831_123428938	ENSG00000150967.19	-1.48201
intron_12_122940995_122944391	0.138336	Testis	0.896016	ABCB9	intron_12_123425542_123428938	ENSG00000150967.19	1.48201
intron_12_124953996_124954087	0.137584	Testis	0.896016	DHX37	intron_12_125438542_125438633	ENSG00000150990.9	-1.48485
intron_12_26052996_26055279	0.138186	Testis	0.896016	RASSF8	intron_12_26205929_26208212	ENSG00000123094.16	1.48258
intron_12_32598586_32600410	0.137431	Testis	0.896016	FGD4	intron_12_32751520_32753344	ENSG00000139132.16	1.48542
intron_12_32598586_32601278	0.137431	Testis	0.896016	FGD4	intron_12_32751520_32754212	ENSG00000139132.16	-1.48542
intron_12_53672645_53673696	0.137736	Testis	0.896016	ATP5MC2	intron_12_54066429_54067480	ENSG00000135390.21	1.48428
intron_12_53672645_53676176	0.137736	Testis	0.896016	ATP5MC2	intron_12_54066429_54069960	ENSG00000135390.21	1.48428
intron_13_102367641_102367855	0.138086	Testis	0.896016	FGF14-AS1	intron_13_103019991_103020205	ENSG00000234445.1	1.48295
intron_13_102367641_102373424	0.138086	Testis	0.896016	FGF14-AS1	intron_13_103019991_103025774	ENSG00000234445.1	-1.48295
intron_13_51946478_51949662	0.136979	Testis	0.896016	ATP7B	intron_13_52520614_52523798	ENSG00000123191.16	-1.48713
intron_14_59474526_59475869	0.137829	Testis	0.896016	L3HYPDH	intron_14_59941244_59942587	ENSG00000126790.12	-1.48393
intron_15_41217154_41219830	0.138036	Testis	0.896016	EXD1	intron_15_41509352_41512028	ENSG00000178997.12	-1.48315
intron_15_41217154_41230479	0.138036	Testis	0.896016	EXD1	intron_15_41509352_41522677	ENSG00000178997.12	1.48315
intron_15_74823682_74824351	0.137199	Testis	0.896016	ENSG00000261606	intron_15_75116023_75116692	ENSG00000261606.5	-1.4863
intron_15_74823682_74824351	0.137199	Testis	0.896016	LMAN1L	intron_15_75116023_75116692	ENSG00000140506.17	-1.4863
intron_15_82263188_82265569	0.136898	Testis	0.896016	SAXO2	intron_15_82555529_82557910	ENSG00000188659.10	1.48744
intron_16_1339603_1340922	0.138318	Testis	0.896016	BAIAP3	intron_16_1389604_1390923	ENSG00000007516.14	1.48208
intron_16_1457756_1459107	0.137594	Testis	0.896016	CLCN7	intron_16_1507757_1509108	ENSG00000103249.19	1.48481
intron_16_15400857_15407824	0.138007	Testis	0.896016	MPV17L	intron_16_15494714_15501681	ENSG00000156968.9	1.48325
intron_16_24777358_24789232	0.137664	Testis	0.896016	TNRC6A	intron_16_24788679_24800553	ENSG00000090905.19	1.48454
intron_16_75372568_75395090	0.136842	Testis	0.896016	CFDP1	intron_16_75406466_75428988	ENSG00000153774.9	1.48765
intron_17_27597436_27603834	0.137484	Testis	0.896016	KSR1	intron_17_25924462_25930860	ENSG00000141068.15	1.48523
intron_17_45112704_45113122	0.138098	Testis	0.896016	PLCD3	intron_17_43190072_43190490	ENSG00000161714.12	1.48291
intron_17_46938704_46940555	0.137466	Testis	0.896016	GOSR2	intron_17_45016070_45017921	ENSG00000108433.17	-1.48529
intron_17_7549312_7549471	0.137307	Testis	0.896016	TNFSF12	intron_17_7452629_7452788	ENSG00000239697.12	1.48589
intron_17_7549312_7549474	0.137307	Testis	0.896016	TNFSF12-TNFSF13	intron_17_7452629_7452791	ENSG00000248871.1	-1.48589
intron_17_7549312_7549474	0.137307	Testis	0.896016	TNFSF12	intron_17_7452629_7452791	ENSG00000239697.12	-1.48589
intron_17_80203965_80205333	0.138406	Testis	0.896016	ENSG00000262580	intron_17_78177764_78179132	ENSG00000262580.5	1.48175
intron_19_15013776_15020461	0.137103	Testis	0.896016	CCDC105	intron_19_15124588_15131273	ENSG00000160994.4	1.48667
intron_19_37358661_37362109	0.13768	Testis	0.896016	ZNF875	intron_19_37849563_37853011	ENSG00000181666.19	1.48449
intron_1_170532284_170539210	0.137635	Testis	0.896016	GORAB	intron_1_170501425_170508351	ENSG00000120370.14	1.48466
intron_1_179552701_179554512	0.138182	Testis	0.896016	AXDND1	intron_1_179521836_179523647	ENSG00000162779.22	1.48259
intron_1_19327412_19328572	0.138184	Testis	0.896016	SLC66A1	intron_1_19653906_19655066	ENSG00000040487.13	-1.48259
intron_1_212863869_212864393	0.136864	Testis	0.896016	FLVCR1	intron_1_213037211_213037735	ENSG00000162769.13	-1.48757
intron_1_217631446_217648882	0.138076	Testis	0.896016	SPATA17	intron_1_217804788_217822224	ENSG00000162814.11	-1.48299
intron_1_222943332_222983080	0.138082	Testis	0.896016	DISP1	intron_1_223116674_223156422	ENSG00000154309.9	-1.48297
intron_1_30966278_30967167	0.136866	Testis	0.896016	PUM1	intron_1_31439125_31440014	ENSG00000134644.16	1.48756
intron_1_6124661_6125100	0.136843	Testis	0.896016	CHD5	intron_1_6184721_6185160	ENSG00000116254.18	1.48765
intron_20_25218614_25222838	0.138231	Testis	0.896016	ENTPD6	intron_20_25199250_25203474	ENSG00000197586.13	1.48241
intron_20_44933185_44935391	0.138023	Testis	0.896016	PABPC1L	intron_20_43561826_43564032	ENSG00000101104.13	1.48319
intron_20_50574654_50578420	0.138078	Testis	0.896016	PTPN1	intron_20_49191191_49194957	ENSG00000196396.10	-1.48299
intron_20_63438690_63439598	0.137011	Testis	0.896016	KCNQ2	intron_20_62070043_62070951	ENSG00000075043.21	-1.48701
intron_20_63438720_63439598	0.137011	Testis	0.896016	KCNQ2	intron_20_62070073_62070951	ENSG00000075043.21	1.48701
intron_20_63740531_63741370	0.137011	Testis	0.896016	SLC2A4RG	intron_20_62371884_62372723	ENSG00000125520.14	-1.48701
intron_22_20489212_20495760	0.138139	Testis	0.896016	KLHL22	intron_22_20843499_20850047	ENSG00000099910.17	1.48276
intron_22_38739426_38739722	0.13812	Testis	0.896016	SUN2	intron_22_39135431_39135727	ENSG00000100242.16	-1.48283
intron_2_151468146_151468474	0.138076	Testis	0.896016	RIF1	intron_2_152324660_152324988	ENSG00000080345.18	1.48299
intron_2_151468146_151468641	0.138076	Testis	0.896016	RIF1	intron_2_152324660_152325155	ENSG00000080345.18	1.48299
intron_2_151468551_151468641	0.138076	Testis	0.896016	RIF1	intron_2_152325065_152325155	ENSG00000080345.18	-1.48299
intron_2_207235610_207235773	0.13763	Testis	0.896016	ENSG00000234902	intron_2_208100334_208100497	ENSG00000234902.6	-1.48467
intron_2_231506641_231507169	0.138027	Testis	0.896016	ENSG00000283491	intron_2_232371352_232371880	ENSG00000283491.1	-1.48318
intron_3_136842293_136846528	0.138076	Testis	0.896016	NCK1-DT	intron_3_136561135_136565370	ENSG00000239213.7	1.48299
intron_3_136842569_136846528	0.138076	Testis	0.896016	NCK1-DT	intron_3_136561411_136565370	ENSG00000239213.7	-1.48299
intron_3_157148589_157149287	0.137312	Testis	0.896016	CCNL1	intron_3_156866378_156867076	ENSG00000163660.12	1.48588
intron_3_157149385_157149485	0.137312	Testis	0.896016	CCNL1	intron_3_156867174_156867274	ENSG00000163660.12	-1.48588
intron_3_157150381_157151486	0.137312	Testis	0.896016	CCNL1	intron_3_156868170_156869275	ENSG00000163660.12	1.48588
intron_3_157150381_157151729	0.137312	Testis	0.896016	CCNL1	intron_3_156868170_156869518	ENSG00000163660.12	1.48588
intron_3_36443640_36482992	0.137125	Testis	0.896016	STAC	intron_3_36485132_36524484	ENSG00000144681.11	1.48658
intron_3_9943515_9943890	0.137229	Testis	0.896016	CRELD1	intron_3_9985199_9985574	ENSG00000163703.20	-1.48619
intron_3_9943515_9943994	0.137229	Testis	0.896016	CRELD1	intron_3_9985199_9985678	ENSG00000163703.20	1.48619
intron_4_128483487_128511411	0.13802	Testis	0.896016	LINC02615	intron_4_129404642_129432566	ENSG00000251432.8	-1.4832
intron_4_129837425_129862568	0.137736	Testis	0.896016	LINC02465	intron_4_130758580_130783723	ENSG00000249618.6	-1.48428
intron_4_145696632_145726911	0.138406	Testis	0.896016	C4orf51	intron_4_146617784_146648063	ENSG00000237136.8	1.48175
intron_4_146176437_146182912	0.136818	Testis	0.896016	LSM6	intron_4_147097589_147104064	ENSG00000164167.12	1.48775
intron_4_75662049_75673208	0.137055	Testis	0.896016	G3BP2	intron_4_76587233_76598392	ENSG00000138757.15	1.48685
intron_4_76163383_76166250	0.137284	Testis	0.896016	SCARB2	intron_4_77084536_77087403	ENSG00000138760.11	-1.48598
intron_5_96793957_96795042	0.138121	Testis	0.896016	ERAP1	intron_5_96129660_96130745	ENSG00000164307.13	1.48282
intron_6_15507416_15508340	0.138366	Testis	0.896016	JARID2	intron_6_15507647_15508571	ENSG00000008083.14	1.4819
intron_6_167024894_167026547	0.138406	Testis	0.896016	CEP43	intron_6_167438382_167440035	ENSG00000213066.14	-1.48175
intron_6_167024894_167026547	0.138406	Testis	0.896016	ENSG00000272980	intron_6_167438382_167440035	ENSG00000272980.5	-1.48175
intron_7_6577498_6578566	0.137612	Testis	0.896016	ZDHHC4	intron_7_6617129_6618197	ENSG00000136247.15	1.48474
intron_7_74232216_74235532	0.136957	Testis	0.896016	RFC2	intron_7_73646546_73649862	ENSG00000049541.11	-1.48722
intron_8_120425366_120432030	0.138139	Testis	0.896016	MRPL13	intron_8_121437606_121444270	ENSG00000172172.8	-1.48276
intron_8_120522719_120523298	0.13725	Testis	0.896016	MTBP	intron_8_121534959_121535538	ENSG00000172167.8	-1.48611
intron_8_120522719_120538694	0.13725	Testis	0.896016	MTBP	intron_8_121534959_121550934	ENSG00000172167.8	1.48611
intron_8_143791440_143791991	0.137485	Testis	0.896016	SCRIB	intron_8_144873610_144874161	ENSG00000180900.20	-1.48522
intron_9_131476535_131477744	0.138269	Testis	0.896016	PRRC2B	intron_9_134351922_134353131	ENSG00000288701.1	-1.48227
intron_10_100529506_100529767	0.14013	Testis	0.896022	ENSG00000255339	intron_10_102289263_102289524	ENSG00000255339.6	1.47531
intron_10_100529506_100529767	0.14013	Testis	0.896022	NDUFB8	intron_10_102289263_102289524	ENSG00000166136.16	1.47531
intron_10_100529506_100529858	0.138478	Testis	0.896022	NDUFB8	intron_10_102289263_102289615	ENSG00000166136.16	-1.48148
intron_10_103169449_103174858	0.139255	Testis	0.896022	NT5C2	intron_10_104929206_104934615	ENSG00000076685.19	-1.47857
intron_10_117490911_117492021	0.143581	Testis	0.896022	EMX2OS	intron_10_119250422_119251532	ENSG00000229847.9	-1.46259
intron_10_122994723_122995994	0.140479	Testis	0.896022	IKZF5	intron_10_124754239_124755510	ENSG00000095574.12	1.47401
intron_10_132245955_132306922	0.142889	Testis	0.896022	STK32C	intron_10_134059459_134120426	ENSG00000165752.17	-1.46512
intron_10_132324373_132331436	0.142889	Testis	0.896022	STK32C	intron_10_134137877_134144940	ENSG00000165752.17	-1.46512
intron_10_133460170_133464606	0.140437	Testis	0.896022	SCART1	intron_10_135273674_135278110	ENSG00000214279.13	-1.47416
intron_10_24591330_24591642	0.142334	Testis	0.896022	ARHGAP21	intron_10_24880259_24880571	ENSG00000107863.20	-1.46715
intron_10_29531288_29550597	0.140462	Testis	0.896022	SVIL	intron_10_29820217_29839526	ENSG00000197321.16	-1.47407
intron_10_5884077_5885723	0.141826	Testis	0.896022	ANKRD16	intron_10_5926040_5927686	ENSG00000134461.16	-1.46903
intron_10_6089971_6097048	0.141403	Testis	0.896022	RBM17	intron_10_6131934_6139011	ENSG00000134453.16	-1.47059
intron_10_70376596_70382549	0.142596	Testis	0.896022	LRRC20	intron_10_72136352_72142305	ENSG00000172731.15	-1.46619
intron_10_80509471_80512144	0.141694	Testis	0.896022	TSPAN14	intron_10_82269227_82271900	ENSG00000108219.16	-1.46951
intron_10_86687272_86691896	0.13908	Testis	0.896022	LDB3	intron_10_88447029_88451653	ENSG00000122367.21	-1.47922
intron_10_97396301_97400305	0.143868	Testis	0.896022	RRP12	intron_10_99156058_99160062	ENSG00000052749.14	-1.46154
intron_10_99403874_99405756	0.140646	Testis	0.896022	GOT1	intron_10_101163631_101165513	ENSG00000120053.12	-1.47339
intron_10_99406849_99420624	0.139893	Testis	0.896022	GOT1	intron_10_101166606_101180381	ENSG00000120053.12	1.47619
intron_11_18209193_18209486	0.140344	Testis	0.896022	SLC25A51P4	intron_11_18230740_18231033	ENSG00000290742.1	1.47451
intron_11_1876645_1880087	0.139154	Testis	0.896022	LSP1	intron_11_1897875_1901317	ENSG00000130592.17	-1.47895
intron_11_2951809_2954527	0.139893	Testis	0.896022	NAP1L4	intron_11_2973039_2975757	ENSG00000205531.14	-1.47619
intron_11_36276240_36278477	0.143403	Testis	0.896022	COMMD9	intron_11_36297790_36300027	ENSG00000110442.12	-1.46324
intron_11_45723572_45724162	0.141763	Testis	0.896022	ENSG00000254519	intron_11_45745122_45745712	ENSG00000254519.5	1.46926
intron_11_502181_506609	0.141968	Testis	0.896022	RNH1	intron_11_502181_506609	ENSG00000023191.17	-1.4685
intron_11_57426352_57426588	0.1389	Testis	0.896022	SLC43A3	intron_11_57193825_57194061	ENSG00000134802.18	-1.4799
intron_11_57426389_57426588	0.1389	Testis	0.896022	SLC43A3	intron_11_57193862_57194061	ENSG00000134802.18	1.4799
intron_11_65576406_65579078	0.138561	Testis	0.896022	EHBP1L1	intron_11_65343877_65346549	ENSG00000173442.13	1.48117
intron_11_68745111_68747208	0.141403	Testis	0.896022	TESMIN	intron_11_68512579_68514676	ENSG00000132749.11	-1.47059
intron_11_95818904_95821871	0.141587	Testis	0.896022	CEP57	intron_11_95552068_95555035	ENSG00000166037.11	1.46991
intron_12_104015105_104019630	0.141813	Testis	0.896022	GLT8D2	intron_12_104408883_104413408	ENSG00000120820.13	-1.46907
intron_12_104019676_104021357	0.143216	Testis	0.896022	GLT8D2	intron_12_104413454_104415135	ENSG00000120820.13	1.46392
intron_12_104019676_104029696	0.143216	Testis	0.896022	GLT8D2	intron_12_104413454_104423474	ENSG00000120820.13	-1.46392
intron_12_104021491_104049895	0.143216	Testis	0.896022	GLT8D2	intron_12_104415269_104443673	ENSG00000120820.13	-1.46392
intron_12_111880527_111882790	0.143374	Testis	0.896022	MAPKAPK5	intron_12_112318331_112320594	ENSG00000089022.14	-1.46334
intron_12_111890144_111892967	0.139338	Testis	0.896022	MAPKAPK5	intron_12_112327948_112330771	ENSG00000089022.14	1.47826
intron_12_26052996_26055236	0.139759	Testis	0.896022	RASSF8	intron_12_26205929_26208169	ENSG00000123094.16	1.47669
intron_12_366104_384031	0.141704	Testis	0.896022	KDM5A	intron_12_475270_493197	ENSG00000073614.13	1.46947
intron_12_48119406_48122767	0.140683	Testis	0.896022	PFKM	intron_12_48513189_48516550	ENSG00000152556.17	1.47325
intron_12_48151305_48151565	0.142915	Testis	0.896022	ASB8	intron_12_48545088_48545348	ENSG00000177981.11	1.46502
intron_12_48151305_48153368	0.142915	Testis	0.896022	ASB8	intron_12_48545088_48547151	ENSG00000177981.11	-1.46502
intron_12_48151665_48153368	0.142915	Testis	0.896022	ASB8	intron_12_48545448_48547151	ENSG00000177981.11	-1.46502
intron_12_5023621_5023792	0.142845	Testis	0.896022	ENSG00000256654	intron_12_5132787_5132958	ENSG00000256654.4	-1.46528
intron_12_53046061_53046853	0.141937	Testis	0.896022	TNS2-AS1	intron_12_53439845_53440637	ENSG00000257337.9	1.46861
intron_12_53669948_53672576	0.141102	Testis	0.896022	ATP5MC2	intron_12_54063732_54066360	ENSG00000135390.21	-1.4717
intron_12_55694970_55695522	0.139468	Testis	0.896022	ITGA7	intron_12_56088754_56089306	ENSG00000135424.19	1.47778
intron_12_55990804_55991360	0.140734	Testis	0.896022	RAB5B	intron_12_56384588_56385144	ENSG00000111540.16	-1.47306
intron_12_57610684_57612930	0.143806	Testis	0.896022	ARHGEF25	intron_12_58004467_58006713	ENSG00000240771.8	1.46176
intron_12_8875012_8875461	0.14025	Testis	0.896022	A2ML1	intron_12_9027608_9028057	ENSG00000166535.20	1.47486
intron_12_95028509_95031349	0.141659	Testis	0.896022	NR2C1	intron_12_95422285_95425125	ENSG00000120798.17	1.46964
intron_12_95031488_95040476	0.140693	Testis	0.896022	NR2C1	intron_12_95425264_95434252	ENSG00000120798.17	1.47321
intron_12_991487_1027748	0.139455	Testis	0.896022	ERC1	intron_12_1100653_1136914	ENSG00000082805.21	-1.47782
intron_13_19559129_19561434	0.138754	Testis	0.896022	TPTE2	intron_13_20133269_20135574	ENSG00000132958.19	-1.48045
intron_13_19559129_19561500	0.138754	Testis	0.896022	TPTE2	intron_13_20133269_20135640	ENSG00000132958.19	1.48045
intron_13_21301618_21330723	0.143201	Testis	0.896022	ENSG00000291046	intron_13_21875757_21904862	ENSG00000291046.1	-1.46398
intron_13_32755956_32758087	0.14036	Testis	0.896022	PDS5B	intron_13_33330094_33332225	ENSG00000083642.19	1.47445
intron_13_49496095_49513059	0.143722	Testis	0.896022	PHF11	intron_13_50070231_50087195	ENSG00000136147.18	-1.46207
intron_13_49928085_49931018	0.142048	Testis	0.896022	SPRYD7	intron_13_50502221_50505154	ENSG00000123178.15	1.46821
intron_13_52617682_52621989	0.141677	Testis	0.896022	ENSG00000273784	intron_13_53191817_53196124	ENSG00000273784.5	1.46958
intron_13_77988723_77989372	0.143435	Testis	0.896022	LINC01069	intron_13_78562858_78563507	ENSG00000236133.2	1.46312
intron_14_103679545_103687081	0.142231	Testis	0.896022	KLC1	intron_14_104145882_104153418	ENSG00000126214.22	1.46753
intron_14_20357149_20357396	0.14331	Testis	0.896022	PARP2	intron_14_20825308_20825555	ENSG00000129484.14	1.46358
intron_14_22815451_22821122	0.141403	Testis	0.896022	SLC7A7	intron_14_23284660_23290331	ENSG00000155465.21	-1.47059
intron_14_24218431_24232250	0.143069	Testis	0.896022	NEDD8-MDP1	intron_14_24687637_24701456	ENSG00000255526.6	-1.46446
intron_14_24218431_24232250	0.143069	Testis	0.896022	NEDD8	intron_14_24687637_24701456	ENSG00000129559.13	-1.46446
intron_14_24321976_24322066	0.143641	Testis	0.896022	ADCY4	intron_14_24791182_24791272	ENSG00000129467.14	1.46237
intron_14_24370594_24371718	0.140318	Testis	0.896022	NFATC4	intron_14_24839800_24840924	ENSG00000100968.14	1.47461
intron_14_24370594_24372441	0.140318	Testis	0.896022	NFATC4	intron_14_24839800_24841647	ENSG00000100968.14	-1.47461
intron_14_35110629_35116610	0.140462	Testis	0.896022	PPP2R3C	intron_14_35579835_35585816	ENSG00000092020.11	1.47407
intron_14_35110629_35121902	0.140462	Testis	0.896022	PPP2R3C	intron_14_35579835_35591108	ENSG00000092020.11	-1.47407
intron_14_74782325_74802556	0.143153	Testis	0.896022	YLPM1	intron_14_75249028_75269259	ENSG00000119596.18	-1.46415
intron_14_77380481_77391008	0.139424	Testis	0.896022	SAMD15	intron_14_77846824_77857351	ENSG00000100583.5	1.47794
intron_14_89412490_89416871	0.142761	Testis	0.896022	FOXN3	intron_14_89878834_89883215	ENSG00000053254.16	-1.46559
intron_14_91167378_91170003	0.142958	Testis	0.896022	DGLUCY	intron_14_91633722_91636347	ENSG00000133943.21	1.46486
intron_15_24491627_24493137	0.142617	Testis	0.896022	PWRN1	intron_15_24736774_24738284	ENSG00000259905.7	1.46612
intron_15_41191585_41195775	0.142734	Testis	0.896022	EXD1	intron_15_41483783_41487973	ENSG00000178997.12	1.46569
intron_15_55683931_55740382	0.14036	Testis	0.896022	PRTG	intron_15_55976129_56032580	ENSG00000166450.13	1.47445
intron_15_72362466_72375720	0.142744	Testis	0.896022	HEXA	intron_15_72654807_72668061	ENSG00000213614.11	-1.46565
intron_15_74458896_74461108	0.138873	Testis	0.896022	UBL7	intron_15_74751237_74753449	ENSG00000138629.16	-1.48
intron_15_74837435_74837751	0.14036	Testis	0.896022	ULK3	intron_15_75129776_75130092	ENSG00000140474.14	1.47445
intron_15_74837435_74837757	0.14036	Testis	0.896022	ULK3	intron_15_75129776_75130098	ENSG00000140474.14	-1.47445
intron_15_74838192_74838266	0.14036	Testis	0.896022	ULK3	intron_15_75130533_75130607	ENSG00000140474.14	1.47445
intron_15_74838192_74838440	0.14036	Testis	0.896022	ULK3	intron_15_75130533_75130781	ENSG00000140474.14	1.47445
intron_15_99139744_99156148	0.141024	Testis	0.896022	TTC23	intron_15_99679949_99696353	ENSG00000103852.13	1.47199
intron_16_11937668_11956144	0.14036	Testis	0.896022	NPIPB2	intron_16_12031525_12050001	ENSG00000234719.9	1.47445
intron_16_1398941_1399374	0.142905	Testis	0.896022	UNKL	intron_16_1448942_1449375	ENSG00000059145.19	-1.46506
intron_16_1729578_1743332	0.141207	Testis	0.896022	MAPK8IP3	intron_16_1779579_1793333	ENSG00000138834.15	-1.47131
intron_16_29087403_29090740	0.143868	Testis	0.896022	ENSG00000284671	intron_16_29098724_29102061	ENSG00000284671.1	1.46154
intron_16_29974648_29977738	0.140261	Testis	0.896022	TAOK2	intron_16_29985969_29989059	ENSG00000149930.18	1.47482
intron_16_31472201_31473441	0.142206	Testis	0.896022	TGFB1I1	intron_16_31483522_31484762	ENSG00000140682.19	-1.46763
intron_16_46909927_46916628	0.138975	Testis	0.896022	GPT2	intron_16_46943839_46950540	ENSG00000166123.14	-1.47962
intron_16_52027396_52034859	0.139893	Testis	0.896022	LINC02911	intron_16_52061308_52068771	ENSG00000261190.5	1.47619
intron_16_68347294_68347631	0.142081	Testis	0.896022	PRMT7	intron_16_68381197_68381534	ENSG00000132600.18	1.46809
intron_16_79687635_79713836	0.143581	Testis	0.896022	LINC01229	intron_16_79721532_79747733	ENSG00000260876.6	1.46259
intron_16_83994688_83997216	0.14362	Testis	0.896022	NECAB2	intron_16_84028293_84030821	ENSG00000103154.10	-1.46244
intron_16_911079_933991	0.141489	Testis	0.896022	LMF1	intron_16_961079_983991	ENSG00000103227.19	-1.47027
intron_17_42668303_42669430	0.138751	Testis	0.896022	PLEKHH3	intron_17_40820321_40821448	ENSG00000068137.15	1.48046
intron_17_42674409_42674741	0.140946	Testis	0.896022	PLEKHH3	intron_17_40826427_40826759	ENSG00000068137.15	1.47228
intron_17_42674409_42676402	0.140946	Testis	0.896022	PLEKHH3	intron_17_40826427_40828420	ENSG00000068137.15	-1.47228
intron_17_42674875_42676402	0.140946	Testis	0.896022	PLEKHH3	intron_17_40826893_40828420	ENSG00000068137.15	1.47228
intron_17_45236244_45237281	0.13902	Testis	0.896022	FMNL1	intron_17_43313611_43314648	ENSG00000184922.15	1.47945
intron_17_46965039_46966534	0.141403	Testis	0.896022	GOSR2	intron_17_45042405_45043900	ENSG00000108433.17	-1.47059
intron_17_50532985_50536421	0.142845	Testis	0.896022	EPN3	intron_17_48610346_48613782	ENSG00000049283.19	1.46528
intron_17_51161272_51166827	0.14069	Testis	0.896022	NME1-NME2	intron_17_49238633_49244188	ENSG00000011052.21	1.47322
intron_17_58526313_58526682	0.143869	Testis	0.896022	SEPTIN4	intron_17_56603674_56604043	ENSG00000108387.16	-1.46153
intron_17_58720812_58724040	0.141397	Testis	0.896022	RAD51C	intron_17_56798173_56801401	ENSG00000108384.16	-1.47061
intron_17_62801752_62806430	0.138911	Testis	0.896022	MARCHF10	intron_17_60879113_60883791	ENSG00000173838.12	-1.47986
intron_17_670807_697418	0.143599	Testis	0.896022	VPS53	intron_17_574047_600658	ENSG00000141252.21	1.46252
intron_17_69294713_69297191	0.139475	Testis	0.896022	ABCA5	intron_17_67290854_67293332	ENSG00000154265.16	-1.47775
intron_17_7327230_7327440	0.141403	Testis	0.896022	NEURL4	intron_17_7230549_7230759	ENSG00000215041.10	1.47059
intron_17_81277133_81280609	0.139646	Testis	0.896022	SLC38A10	intron_17_79250933_79254409	ENSG00000157637.13	1.47711
intron_17_82483779_82484813	0.143416	Testis	0.896022	NARF	intron_17_80441655_80442689	ENSG00000141562.19	-1.46319
intron_17_83005210_83014454	0.141701	Testis	0.896022	B3GNTL1	intron_17_80963086_80972330	ENSG00000175711.9	1.46949
intron_18_2544759_2547355	0.138603	Testis	0.896022	METTL4	intron_18_2544758_2547354	ENSG00000101574.15	1.48101
intron_19_1207203_1216268	0.140126	Testis	0.896022	STK11	intron_19_1207202_1216267	ENSG00000118046.17	-1.47532
intron_19_1433827_1434737	0.139981	Testis	0.896022	DAZAP1	intron_19_1433826_1434736	ENSG00000071626.17	1.47586
intron_19_15249290_15254152	0.140146	Testis	0.896022	BRD4	intron_19_15360101_15364963	ENSG00000141867.19	-1.47525
intron_19_17503622_17511343	0.142557	Testis	0.896022	PGLS-DT	intron_19_17614431_17622152	ENSG00000269439.7	-1.46634
intron_19_2908726_2915147	0.141271	Testis	0.896022	ENSG00000253392	intron_19_2908724_2915145	ENSG00000253392.4	-1.47107
intron_19_2977610_2978198	0.139748	Testis	0.896022	TLE6	intron_19_2977608_2978196	ENSG00000104953.20	1.47673
intron_19_34209051_34215596	0.142081	Testis	0.896022	LSM14A	intron_19_34699956_34706501	ENSG00000257103.9	1.46809
intron_19_35049516_35059673	0.142215	Testis	0.896022	HPN	intron_19_35540420_35550577	ENSG00000105707.15	-1.46759
intron_19_38217591_38217798	0.140049	Testis	0.896022	DPF1	intron_19_38708231_38708438	ENSG00000011332.22	-1.47561
intron_19_45617697_45618822	0.143466	Testis	0.896022	EML2	intron_19_46120955_46122080	ENSG00000125746.18	-1.46301
intron_19_50475933_50476130	0.143116	Testis	0.896022	GARIN5A	intron_19_50979190_50979387	ENSG00000142530.11	-1.46429
intron_19_5110818_5119653	0.143868	Testis	0.896022	KDM4B	intron_19_5110829_5119664	ENSG00000127663.15	-1.46154
intron_1_110040703_110041536	0.141721	Testis	0.896022	STRIP1	intron_1_110583325_110584158	ENSG00000143093.15	-1.46941
intron_1_170536421_170539210	0.143444	Testis	0.896022	GORAB	intron_1_170505562_170508351	ENSG00000120370.14	-1.46309
intron_1_172253682_172308728	0.139103	Testis	0.896022	DNM3	intron_1_172222822_172277868	ENSG00000197959.15	1.47914
intron_1_182460133_182460624	0.138981	Testis	0.896022	RGSL1	intron_1_182429268_182429759	ENSG00000121446.20	1.4796
intron_1_182460133_182471282	0.138981	Testis	0.896022	RGSL1	intron_1_182429268_182440417	ENSG00000121446.20	-1.4796
intron_1_182460756_182471282	0.138981	Testis	0.896022	RGSL1	intron_1_182429891_182440417	ENSG00000121446.20	1.4796
intron_1_19326623_19327227	0.142765	Testis	0.896022	SLC66A1	intron_1_19653117_19653721	ENSG00000040487.13	-1.46557
intron_1_19342864_19344358	0.143468	Testis	0.896022	CAPZB	intron_1_19669358_19670852	ENSG00000077549.19	1.463
intron_1_202881223_202888973	0.140858	Testis	0.896022	RABIF	intron_1_202850351_202858101	ENSG00000183155.5	-1.4726
intron_1_219193251_219210532	0.140758	Testis	0.896022	LYPLAL1	intron_1_219366593_219383874	ENSG00000143353.12	-1.47297
intron_1_224515876_224521000	0.142165	Testis	0.896022	CNIH3	intron_1_224703578_224708702	ENSG00000143786.8	-1.46778
intron_1_238325833_238326212	0.142319	Testis	0.896022	ENSG00000234464	intron_1_238489133_238489512	ENSG00000234464.2	1.46721
intron_1_43222997_43224046	0.138686	Testis	0.896022	CFAP57	intron_1_43688668_43689717	ENSG00000243710.8	-1.4807
intron_1_43313968_43314383	0.14124	Testis	0.896022	TIE1	intron_1_43779639_43780054	ENSG00000066056.14	-1.47119
intron_1_43313968_43317199	0.142845	Testis	0.896022	TIE1	intron_1_43779639_43782870	ENSG00000066056.14	1.46528
intron_1_47386356_47408320	0.140261	Testis	0.896022	LINC01389	intron_1_47852028_47873992	ENSG00000225762.1	-1.47482
intron_1_54257186_54281438	0.141458	Testis	0.896022	SSBP3	intron_1_54722859_54747111	ENSG00000157216.17	1.47038
intron_1_77929504_77933282	0.139572	Testis	0.896022	NEXN	intron_1_78395189_78398967	ENSG00000162614.19	-1.47739
intron_1_86376418_86382242	0.141434	Testis	0.896022	ODF2L	intron_1_86842101_86847925	ENSG00000122417.16	-1.47047
intron_1_92736627_92784836	0.139067	Testis	0.896022	EVI5	intron_1_93202184_93250393	ENSG00000067208.17	1.47928
intron_20_1804092_1810554	0.143078	Testis	0.896022	ENSG00000286288	intron_20_1784738_1791200	ENSG00000286288.2	-1.46442
intron_20_21229115_21232734	0.1413	Testis	0.896022	KIZ	intron_20_21209753_21213372	ENSG00000088970.16	-1.47097
intron_20_52539061_52550031	0.141403	Testis	0.896022	LINC01524	intron_20_51155600_51166570	ENSG00000234948.2	1.47059
intron_20_5433962_5434115	0.143744	Testis	0.896022	LINC00658	intron_20_5414608_5414761	ENSG00000226995.9	1.46199
intron_20_63661496_63661850	0.140476	Testis	0.896022	RTEL1-TNFRSF6B	intron_20_62292849_62293203	ENSG00000026036.23	-1.47402
intron_20_63661496_63661850	0.140476	Testis	0.896022	RTEL1	intron_20_62292849_62293203	ENSG00000258366.12	-1.47402
intron_20_63662889_63666004	0.142284	Testis	0.896022	RTEL1-TNFRSF6B	intron_20_62294242_62297357	ENSG00000026036.23	1.46734
intron_20_63662889_63666004	0.142284	Testis	0.896022	RTEL1	intron_20_62294242_62297357	ENSG00000258366.12	1.46734
intron_22_19125841_19128093	0.143478	Testis	0.896022	ENSG00000272682	intron_22_19113354_19115606	ENSG00000272682.1	1.46296
intron_22_19895200_19895407	0.141195	Testis	0.896022	TXNRD2	intron_22_19882723_19882930	ENSG00000184470.21	-1.47136
intron_22_20602872_20603031	0.140048	Testis	0.896022	SMPD4P1	intron_22_20957159_20957318	ENSG00000223553.7	-1.47561
intron_22_29531110_29531831	0.139818	Testis	0.896022	THOC5	intron_22_29927099_29927820	ENSG00000100296.14	-1.47647
intron_22_36767862_36767983	0.14278	Testis	0.896022	IFT27	intron_22_37163906_37164027	ENSG00000100360.15	-1.46552
intron_22_36767862_36775674	0.14278	Testis	0.896022	IFT27	intron_22_37163906_37171718	ENSG00000100360.15	-1.46552
intron_22_36772721_36775674	0.14278	Testis	0.896022	IFT27	intron_22_37168765_37171718	ENSG00000100360.15	1.46552
intron_22_37480299_37480721	0.139744	Testis	0.896022	MFNG	intron_22_37876337_37876759	ENSG00000100060.18	1.47674
intron_22_45171683_45175894	0.141497	Testis	0.896022	NUP50	intron_22_45567564_45571775	ENSG00000093000.19	1.47024
intron_22_49787887_49794034	0.140017	Testis	0.896022	BRD1	intron_22_50181535_50187682	ENSG00000100425.19	-1.47573
intron_2_10423088_10426724	0.142353	Testis	0.896022	HPCAL1	intron_2_10563214_10566850	ENSG00000115756.13	-1.46708
intron_2_10424613_10426724	0.14275	Testis	0.896022	HPCAL1	intron_2_10564739_10566850	ENSG00000115756.13	1.46563
intron_2_159762993_159764626	0.143715	Testis	0.896022	MARCHF7	intron_2_160619504_160621137	ENSG00000136536.15	-1.46209
intron_2_159783469_159798132	0.139096	Testis	0.896022	CD302	intron_2_160639980_160654643	ENSG00000241399.7	-1.47917
intron_2_231463316_231463701	0.141128	Testis	0.896022	NCL	intron_2_232328027_232328412	ENSG00000115053.17	-1.4716
intron_2_233540769_233542268	0.138998	Testis	0.896022	USP40	intron_2_234449415_234450914	ENSG00000085982.16	-1.47953
intron_2_238094522_238095495	0.139059	Testis	0.896022	SCLY	intron_2_239003163_239004136	ENSG00000132330.18	1.4793
intron_2_241133030_241135871	0.141333	Testis	0.896022	PASK	intron_2_242072445_242075286	ENSG00000115687.14	1.47085
intron_2_30987047_30991168	0.140195	Testis	0.896022	ENSG00000234579	intron_2_31209913_31214034	ENSG00000234579.1	1.47507
intron_2_65332051_65334605	0.13962	Testis	0.896022	SPRED2	intron_2_65559185_65561739	ENSG00000198369.10	-1.47721
intron_2_70978815_70979097	0.141489	Testis	0.896022	ANKRD53	intron_2_71205945_71206227	ENSG00000144031.12	1.47027
intron_2_73076182_73088050	0.140057	Testis	0.896022	RAB11FIP5	intron_2_73303310_73315178	ENSG00000135631.17	1.47558
intron_2_97699136_97701154	0.139691	Testis	0.896022	C2orf92	intron_2_98315599_98317617	ENSG00000228486.11	-1.47694
intron_2_97699136_97702669	0.139691	Testis	0.896022	C2orf92	intron_2_98315599_98319132	ENSG00000228486.11	1.47694
intron_2_97702167_97702669	0.138609	Testis	0.896022	C2orf92	intron_2_98318630_98319132	ENSG00000228486.11	1.48099
intron_3_108605438_108608089	0.13902	Testis	0.896022	DZIP3	intron_3_108324285_108326936	ENSG00000198919.13	1.47945
intron_3_121790215_121795457	0.138873	Testis	0.896022	IQCB1	intron_3_121509062_121514304	ENSG00000173226.17	-1.48
intron_3_121844547_121854687	0.141562	Testis	0.896022	EAF2	intron_3_121563394_121573534	ENSG00000145088.9	-1.47
intron_3_125977165_125982270	0.139633	Testis	0.896022	ROPN1B	intron_3_125696008_125701113	ENSG00000114547.10	-1.47716
intron_3_129495607_129499902	0.140386	Testis	0.896022	IFT122	intron_3_129214450_129218745	ENSG00000163913.14	-1.47436
intron_3_136846586_136858518	0.143581	Testis	0.896022	NCK1-DT	intron_3_136565428_136577360	ENSG00000239213.7	-1.46259
intron_3_136846586_136861747	0.143581	Testis	0.896022	NCK1-DT	intron_3_136565428_136580589	ENSG00000239213.7	1.46259
intron_3_157146607_157149287	0.140327	Testis	0.896022	CCNL1	intron_3_156864396_156867076	ENSG00000163660.12	-1.47458
intron_3_157153156_157156936	0.143392	Testis	0.896022	CCNL1	intron_3_156870945_156874725	ENSG00000163660.12	-1.46328
intron_3_157157083_157158866	0.143392	Testis	0.896022	CCNL1	intron_3_156874872_156876655	ENSG00000163660.12	1.46328
intron_3_179243284_179244495	0.143868	Testis	0.896022	KCNMB3	intron_3_178961072_178962283	ENSG00000171121.17	1.46154
intron_3_183309835_183310516	0.143604	Testis	0.896022	MCF2L2	intron_3_183027623_183028304	ENSG00000053524.13	1.4625
intron_3_186456045_186456164	0.142081	Testis	0.896022	LINC02052	intron_3_186173834_186173953	ENSG00000224406.6	1.46809
intron_3_191277636_191278072	0.139964	Testis	0.896022	UTS2B	intron_3_190995425_190995861	ENSG00000188958.10	-1.47592
intron_3_197756557_197763466	0.140081	Testis	0.896022	FYTTD1	intron_3_197483428_197490337	ENSG00000122068.13	-1.47549
intron_3_27352919_27369225	0.141508	Testis	0.896022	NEK10	intron_3_27394410_27410716	ENSG00000163491.17	1.4702
intron_3_47319783_47322568	0.143553	Testis	0.896022	KLHL18	intron_3_47361273_47364058	ENSG00000114648.12	1.46269
intron_3_51861684_51861858	0.140213	Testis	0.896022	IQCF2	intron_3_51895700_51895874	ENSG00000184345.5	1.475
intron_3_51861725_51861858	0.140213	Testis	0.896022	IQCF2	intron_3_51895741_51895874	ENSG00000184345.5	-1.475
intron_4_1003625_1004012	0.140045	Testis	0.896022	IDUA	intron_4_997413_997800	ENSG00000127415.13	1.47562
intron_4_108598695_108602713	0.14196	Testis	0.896022	RPL34-DT	intron_4_109519851_109523869	ENSG00000234492.6	1.46853
intron_4_112263086_112265009	0.138519	Testis	0.896022	AP1AR	intron_4_113184242_113186165	ENSG00000138660.12	-1.48133
intron_4_129727033_129744308	0.14293	Testis	0.896022	LINC02466	intron_4_130648188_130665463	ENSG00000246876.7	1.46497
intron_4_1717428_1717516	0.143868	Testis	0.896022	TMEM129	intron_4_1719155_1719243	ENSG00000168936.11	1.46154
intron_4_186192037_186194500	0.142143	Testis	0.896022	CYP4V2	intron_4_187113191_187115654	ENSG00000145476.16	1.46786
intron_4_2343203_2343309	0.139469	Testis	0.896022	ZFYVE28	intron_4_2344930_2345036	ENSG00000159733.14	1.47777
intron_4_51843267_51863437	0.140661	Testis	0.896022	DCUN1D4	intron_4_52709433_52729603	ENSG00000109184.15	-1.47333
intron_4_51843742_51863437	0.139572	Testis	0.896022	DCUN1D4	intron_4_52709908_52729603	ENSG00000109184.15	-1.47739
intron_4_51886638_51891760	0.140661	Testis	0.896022	DCUN1D4	intron_4_52752804_52757926	ENSG00000109184.15	-1.47333
intron_4_51887244_51891760	0.140661	Testis	0.896022	DCUN1D4	intron_4_52753410_52757926	ENSG00000109184.15	1.47333
intron_4_76181101_76195707	0.142297	Testis	0.896022	SCARB2	intron_4_77102254_77116860	ENSG00000138760.11	1.46729
intron_4_7763791_7768844	0.139395	Testis	0.896022	AFAP1	intron_4_7765518_7770571	ENSG00000196526.11	-1.47805
intron_4_99291005_99300299	0.142647	Testis	0.896022	ENSG00000246090	intron_4_100212162_100221456	ENSG00000246090.9	1.46601
intron_5_109823837_109842328	0.143492	Testis	0.896022	MAN2A1	intron_5_109159538_109178029	ENSG00000112893.10	-1.46291
intron_5_131562047_131592383	0.142845	Testis	0.896022	ENSG00000273217	intron_5_130897740_130928076	ENSG00000273217.1	1.46528
intron_5_131562047_131592383	0.142845	Testis	0.896022	RAPGEF6	intron_5_130897740_130928076	ENSG00000158987.22	1.46528
intron_5_134526011_134535858	0.14278	Testis	0.896022	JADE2	intron_5_133861701_133871548	ENSG00000043143.22	1.46552
intron_5_149372353_149374709	0.141187	Testis	0.896022	ENSG00000253865	intron_5_148751916_148754272	ENSG00000253865.1	1.47139
intron_5_176592780_176595532	0.143553	Testis	0.896022	CDHR2	intron_5_176019781_176022533	ENSG00000074276.11	1.46269
intron_5_459459_461960	0.139424	Testis	0.896022	EXOC3	intron_5_459574_462075	ENSG00000180104.16	-1.47794
intron_5_4841731_4849739	0.139548	Testis	0.896022	ENSG00000248973	intron_5_4841844_4849852	ENSG00000248973.3	1.47748
intron_5_68508387_68531760	0.141536	Testis	0.896022	ENSG00000248359	intron_5_67804214_67827587	ENSG00000248359.2	1.4701
intron_5_77451353_77453817	0.141929	Testis	0.896022	WDR41	intron_5_76747178_76749642	ENSG00000164253.14	-1.46865
intron_5_79998375_80040077	0.141684	Testis	0.896022	THBS4	intron_5_79294198_79335900	ENSG00000113296.14	1.46955
intron_5_80864942_80873116	0.138708	Testis	0.896022	MSH3	intron_5_80160761_80168935	ENSG00000113318.11	-1.48062
intron_6_109400170_109419187	0.142078	Testis	0.896022	PPIL6	intron_6_109721373_109740390	ENSG00000185250.16	1.4681
intron_6_154091472_154093270	0.142715	Testis	0.896022	OPRM1	intron_6_154412607_154414405	ENSG00000112038.18	1.46575
intron_6_27023397_27023765	0.140961	Testis	0.896022	LINC00240	intron_6_26991176_26991544	ENSG00000224843.8	1.47222
intron_7_100467600_100467695	0.139267	Testis	0.896022	TSC22D4	intron_7_100065223_100065318	ENSG00000166925.9	1.47853
intron_7_100467600_100474274	0.139267	Testis	0.896022	TSC22D4	intron_7_100065223_100071897	ENSG00000166925.9	-1.47853
intron_7_106092669_106092949	0.138741	Testis	0.896022	SYPL1	intron_7_105733115_105733395	ENSG00000008282.10	1.4805
intron_7_139341522_139345501	0.140421	Testis	0.896022	FMC1-LUC7L2	intron_7_139026268_139030247	ENSG00000269955.2	1.47423
intron_7_139341522_139345501	0.140421	Testis	0.896022	FMC1	intron_7_139026268_139030247	ENSG00000164898.13	1.47423
intron_7_150793600_150793961	0.143268	Testis	0.896022	TMEM176B	intron_7_150490688_150491049	ENSG00000106565.18	1.46373
intron_7_156684163_156724112	0.138668	Testis	0.896022	LMBR1	intron_7_156476857_156516806	ENSG00000105983.23	-1.48077
intron_7_156826744_156833753	0.142837	Testis	0.896022	LMBR1	intron_7_156619438_156626447	ENSG00000105983.23	1.46531
intron_7_2567163_2568954	0.143578	Testis	0.896022	IQCE	intron_7_2606797_2608588	ENSG00000106012.18	1.4626
intron_7_29001384_29010023	0.141621	Testis	0.896022	CPVL-AS2	intron_7_29041000_29049639	ENSG00000272568.6	1.46978
intron_7_39207620_39339642	0.141901	Testis	0.896022	POU6F2	intron_7_39247219_39379241	ENSG00000106536.21	-1.46875
intron_7_90790652_90863175	0.138824	Testis	0.896022	CDK14	intron_7_90419967_90492490	ENSG00000058091.17	1.48019
intron_8_132941542_132948776	0.143868	Testis	0.896022	TG	intron_8_133953787_133961021	ENSG00000042832.12	1.46154
intron_8_19845797_19849162	0.142467	Testis	0.896022	INTS10	intron_8_19703308_19706673	ENSG00000104613.12	-1.46667
intron_8_19845797_19851649	0.142467	Testis	0.896022	INTS10	intron_8_19703308_19709160	ENSG00000104613.12	-1.46667
intron_8_23568378_23571335	0.142118	Testis	0.896022	SLC25A37	intron_8_23425891_23428848	ENSG00000147454.14	1.46795
intron_8_98222600_98236155	0.138468	Testis	0.896022	NIPAL2	intron_8_99234828_99248383	ENSG00000104361.10	1.48152
intron_9_100427570_100441906	0.139467	Testis	0.896022	MSANTD3	intron_9_103189852_103204188	ENSG00000066697.15	1.47778
intron_9_136745280_136745574	0.141231	Testis	0.896022	LCN6	intron_9_139639732_139640026	ENSG00000267206.6	1.47122
intron_9_136745280_136745844	0.141375	Testis	0.896022	ENSG00000204003	intron_9_139639732_139640296	ENSG00000204003.8	-1.47069
intron_9_136745280_136745844	0.141375	Testis	0.896022	LCN6	intron_9_139639732_139640296	ENSG00000267206.6	-1.47069
intron_9_136946192_136946465	0.141582	Testis	0.896022	C8G	intron_9_139840644_139840917	ENSG00000176919.13	-1.46992
intron_9_68705762_68818461	0.142098	Testis	0.896022	PIP5K1B	intron_9_71320678_71433377	ENSG00000107242.20	-1.46802
intron_9_97366700_97369922	0.142467	Testis	0.896022	CCDC180	intron_9_100128982_100132204	ENSG00000197816.16	-1.46667
intron_9_97366700_97369922	0.142467	Testis	0.896022	SUGT1P4-STRA6LP-CCDC180	intron_9_100128982_100132204	ENSG00000255036.6	-1.46667
intron_10_91828406_91830923	0.163104	Brain_Putamen_basal_ganglia	0.896024	TNKS2	intron_10_93588163_93590680	ENSG00000107854.6	-1.39471
intron_16_84185060_84186901	0.162946	Brain_Putamen_basal_ganglia	0.896024	TAF1C	intron_16_84218666_84220507	ENSG00000103168.17	1.39523
intron_2_98846810_98897377	0.163072	Brain_Putamen_basal_ganglia	0.896024	CRACDL	intron_2_99463273_99513840	ENSG00000196872.12	1.39481
intron_2_98846810_98935938	0.163072	Brain_Putamen_basal_ganglia	0.896024	CRACDL	intron_2_99463273_99552401	ENSG00000196872.12	-1.39481
intron_7_131509585_131510236	0.163028	Brain_Putamen_basal_ganglia	0.896024	PODXL	intron_7_131194344_131194995	ENSG00000128567.17	1.39496
intron_12_32750107_32750719	0.128572	Esophagus_Muscularis	0.896025	YARS2	intron_12_32903041_32903653	ENSG00000139131.13	1.51976
intron_13_51379572_51382029	0.133325	Skin_Sun_Exposed_Lower_leg	0.896031	INTS6	intron_13_51953708_51956165	ENSG00000102786.15	-1.50112
intron_15_43185879_43186154	0.133286	Skin_Sun_Exposed_Lower_leg	0.896031	CCNDBP1	intron_15_43478077_43478352	ENSG00000166946.14	1.50127
intron_16_24777358_24789232	0.133561	Skin_Sun_Exposed_Lower_leg	0.896031	TNRC6A	intron_16_24788679_24800553	ENSG00000090905.19	1.50021
intron_16_24778468_24789232	0.133614	Skin_Sun_Exposed_Lower_leg	0.896031	TNRC6A	intron_16_24789789_24800553	ENSG00000090905.19	-1.5
intron_16_31110499_31110688	0.133614	Skin_Sun_Exposed_Lower_leg	0.896031	BCKDK	intron_16_31121820_31122009	ENSG00000103507.14	-1.5
intron_18_48942555_48948384	0.133614	Skin_Sun_Exposed_Lower_leg	0.896031	SMAD7	intron_18_46468925_46474754	ENSG00000101665.10	-1.5
intron_3_197950221_197950936	0.133614	Skin_Sun_Exposed_Lower_leg	0.896031	RPL35A	intron_3_197677092_197677807	ENSG00000182899.17	-1.5
intron_3_197950299_197950936	0.133614	Skin_Sun_Exposed_Lower_leg	0.896031	RPL35A	intron_3_197677170_197677807	ENSG00000182899.17	1.5
intron_3_28253765_28263291	0.133294	Skin_Sun_Exposed_Lower_leg	0.896031	CMC1	intron_3_28295256_28304782	ENSG00000187118.14	-1.50124
intron_4_119519139_119520935	0.133614	Skin_Sun_Exposed_Lower_leg	0.896031	PDE5A	intron_4_120440294_120442090	ENSG00000138735.16	1.5
intron_4_42465076_42485496	0.133614	Skin_Sun_Exposed_Lower_leg	0.896031	ATP8A1	intron_4_42467093_42487513	ENSG00000124406.17	1.5
intron_7_100075630_100077229	0.133614	Skin_Sun_Exposed_Lower_leg	0.896031	ZNF3	intron_7_99673253_99674852	ENSG00000166526.18	-1.5
intron_7_67050066_67067285	0.133423	Skin_Sun_Exposed_Lower_leg	0.896031	TYW1	intron_7_66515053_66532272	ENSG00000198874.14	1.50074
intron_9_27018687_27029025	0.133614	Skin_Sun_Exposed_Lower_leg	0.896031	IFT74	intron_9_27018685_27029023	ENSG00000096872.17	-1.5
intron_2_127640988_127642049	0.122025	Adrenal_Gland	0.896032	LIMS2	intron_2_128398563_128399624	ENSG00000072163.20	-1.54633
intron_2_190181409_190199697	0.180492	smultixcan	0.896038	C2orf88	intron_2_191046135_191064423	ENSG00000187699.10	1.33924
intron_4_47603668_47623571	0.158518	Heart_Atrial_Appendage	0.896039	CORIN	intron_4_47605685_47625588	ENSG00000145244.12	1.41007
intron_12_53062245_53062376	0.173531	Brain_Cerebellum	0.896045	TNS2	intron_12_53456029_53456160	ENSG00000111077.18	-1.36095
intron_18_11885816_11886499	0.132173	Brain_Cortex	0.896047	MPPE1	intron_18_11885815_11886498	ENSG00000154889.17	-1.50559
intron_12_103746639_103766735	0.121944	Kidney_Cortex	0.89605	ENSG00000257681	intron_12_104140417_104160513	ENSG00000257681.1	-1.54667
intron_14_76076691_76082295	0.122067	Kidney_Cortex	0.89605	IFT43	intron_14_76543034_76548638	ENSG00000119650.13	1.54615
intron_2_127640988_127642049	0.122025	Kidney_Cortex	0.89605	LIMS2	intron_2_128398563_128399624	ENSG00000072163.20	-1.54633
intron_5_111502088_111506330	0.121944	Kidney_Cortex	0.89605	STARD4	intron_5_110837786_110842028	ENSG00000164211.13	-1.54667
intron_5_150548388_150549678	0.122067	Kidney_Cortex	0.89605	NDST1	intron_5_149927950_149929240	ENSG00000070614.15	-1.54615
intron_13_49259523_49265879	0.180337	Cells_Cultured_fibroblasts	0.896053	CDADC1	intron_13_49833659_49840015	ENSG00000102543.14	-1.33972
intron_1_43421303_43422083	0.099459	Colon_Transverse	0.896069	SZT2	intron_1_43886974_43887754	ENSG00000198198.17	-1.64748
intron_1_70971733_70974297	0.0994823	Colon_Transverse	0.896069	PTGER3	intron_1_71437416_71439980	ENSG00000050628.21	-1.64737
intron_20_25259338_25269129	0.0994395	Colon_Transverse	0.896069	PYGB	intron_20_25239974_25249765	ENSG00000100994.12	-1.64758
intron_2_24095229_24135119	0.099554	Colon_Transverse	0.896069	FAM228B	intron_2_24318099_24357989	ENSG00000219626.9	-1.64702
intron_6_24708911_24714318	0.099546	Colon_Transverse	0.896069	C6orf62	intron_6_24709139_24714546	ENSG00000112308.13	-1.64706
intron_13_26680201_26681054	0.23322	Liver	0.896072	WASF3	intron_13_27254338_27255191	ENSG00000132970.14	-1.19211
intron_15_52061500_52063902	0.233002	Liver	0.896072	MAPK6	intron_15_52353697_52356099	ENSG00000069956.14	1.19266
intron_15_72735966_72736762	0.233141	Liver	0.896072	BBS4	intron_15_73028307_73029103	ENSG00000140463.14	1.19231
intron_17_4710744_4715013	0.233316	Liver	0.896072	ARRB2	intron_17_4614039_4618308	ENSG00000141480.18	1.19186
intron_17_4710744_4715973	0.233316	Liver	0.896072	ARRB2	intron_17_4614039_4619268	ENSG00000141480.18	1.19186
intron_17_4718023_4718612	0.233316	Liver	0.896072	ARRB2	intron_17_4621318_4621907	ENSG00000141480.18	1.19186
intron_3_14147379_14147908	0.233062	Liver	0.896072	XPC	intron_3_14188879_14189408	ENSG00000154767.15	1.19251
intron_3_56615272_56615922	0.232976	Liver	0.896072	CCDC66	intron_3_56649300_56649950	ENSG00000180376.17	-1.19273
intron_5_179844227_179847978	0.233177	Liver	0.896072	MRNIP	intron_5_179271227_179274978	ENSG00000161010.16	1.19221
intron_5_91373838_91374114	0.233097	Liver	0.896072	ARRDC3	intron_5_90669655_90669931	ENSG00000113369.9	1.19242
intron_6_24687693_24697883	0.233144	Liver	0.896072	ACOT13	intron_6_24687921_24698111	ENSG00000112304.11	1.1923
intron_19_19336187_19337170	0.180372	Cells_Cultured_fibroblasts	0.896072	MAU2	intron_19_19446996_19447979	ENSG00000129933.21	1.33961
intron_21_44059214_44063538	0.104756	Pancreas	0.896074	TRAPPC10	intron_21_45479095_45483419	ENSG00000160218.13	1.62222
intron_10_119588248_119596434	0.146785	Brain_Nucleus_accumbens_basal_ganglia	0.896075	TIAL1	intron_10_121347760_121355946	ENSG00000151923.18	1.45098
intron_10_62814468_62815861	0.146862	Brain_Nucleus_accumbens_basal_ganglia	0.896075	EGR2	intron_10_64574228_64575621	ENSG00000122877.18	1.4507
intron_10_62814468_62815861	0.146862	Brain_Nucleus_accumbens_basal_ganglia	0.896075	ENSG00000289487	intron_10_64574228_64575621	ENSG00000289487.1	1.4507
intron_10_84477664_84499875	0.147235	Brain_Nucleus_accumbens_basal_ganglia	0.896075	CCSER2	intron_10_86237420_86259631	ENSG00000107771.17	-1.44937
intron_11_125102809_125111585	0.146719	Brain_Nucleus_accumbens_basal_ganglia	0.896075	TMEM218	intron_11_124972705_124981481	ENSG00000150433.10	1.45122
intron_11_72631139_72642254	0.146609	Brain_Nucleus_accumbens_basal_ganglia	0.896075	PDE2A	intron_11_72342183_72353298	ENSG00000186642.16	1.45161
intron_12_120579597_120579774	0.147343	Brain_Nucleus_accumbens_basal_ganglia	0.896075	POP5	intron_12_121017400_121017577	ENSG00000167272.11	-1.44898
intron_12_120579923_120580996	0.147343	Brain_Nucleus_accumbens_basal_ganglia	0.896075	POP5	intron_12_121017726_121018799	ENSG00000167272.11	1.44898
intron_12_57612896_57613041	0.145766	Brain_Nucleus_accumbens_basal_ganglia	0.896075	ARHGEF25	intron_12_58006679_58006824	ENSG00000240771.8	-1.45465
intron_12_57613144_57613264	0.145766	Brain_Nucleus_accumbens_basal_ganglia	0.896075	ARHGEF25	intron_12_58006927_58007047	ENSG00000240771.8	1.45465
intron_13_32770761_32773189	0.146347	Brain_Nucleus_accumbens_basal_ganglia	0.896075	PDS5B	intron_13_33344899_33347327	ENSG00000083642.19	1.45255
intron_14_77908378_77924457	0.145388	Brain_Nucleus_accumbens_basal_ganglia	0.896075	ADCK1	intron_14_78374721_78390800	ENSG00000063761.16	-1.45602
intron_15_24493328_24507339	0.145077	Brain_Nucleus_accumbens_basal_ganglia	0.896075	PWRN1	intron_15_24738475_24752486	ENSG00000259905.7	1.45714
intron_15_40389929_40391949	0.146438	Brain_Nucleus_accumbens_basal_ganglia	0.896075	KNSTRN	intron_15_40682130_40684150	ENSG00000128944.14	-1.45223
intron_15_55317867_55318864	0.145622	Brain_Nucleus_accumbens_basal_ganglia	0.896075	PIGBOS1	intron_15_55610065_55611062	ENSG00000225973.4	-1.45517
intron_15_55317867_55318907	0.145622	Brain_Nucleus_accumbens_basal_ganglia	0.896075	PIGBOS1	intron_15_55610065_55611105	ENSG00000225973.4	-1.45517
