## Supplementary material for "Genome-wide association studies of hospitalized influenza identify 4 risk loci and a relationship with COVID-19": Supp1_UKBB_GWAS.xlsx (part 59 of 164)

### Sheet: ST4 (continued)
sqtl_hg38	pvalue	tissue	FDR	hgnc_symbol	sqtl_hg19	ensemble_id	zscore
intron_15_90911238_90911416	0.145684	Brain_Nucleus_accumbens_basal_ganglia	0.896075	MAN2A2	intron_15_91454468_91454646	ENSG00000196547.15	-1.45495
intron_16_68324832_68337459	0.147099	Brain_Nucleus_accumbens_basal_ganglia	0.896075	PRMT7	intron_16_68358735_68371362	ENSG00000132600.18	1.44986
intron_17_1714014_1716130	0.146639	Brain_Nucleus_accumbens_basal_ganglia	0.896075	MIR22HG	intron_17_1617308_1619424	ENSG00000186594.16	-1.45151
intron_17_17147387_17150144	0.145896	Brain_Nucleus_accumbens_basal_ganglia	0.896075	MPRIP	intron_17_17050701_17053458	ENSG00000133030.22	1.45418
intron_17_17180669_17184823	0.145896	Brain_Nucleus_accumbens_basal_ganglia	0.896075	MPRIP	intron_17_17083983_17088137	ENSG00000133030.22	-1.45418
intron_17_20073701_20096631	0.145969	Brain_Nucleus_accumbens_basal_ganglia	0.896075	SPECC1	intron_17_19977014_19999944	ENSG00000128487.19	1.45392
intron_17_45234200_45234832	0.147011	Brain_Nucleus_accumbens_basal_ganglia	0.896075	FMNL1	intron_17_43311567_43312199	ENSG00000184922.15	-1.45017
intron_17_72071231_72074549	0.147481	Brain_Nucleus_accumbens_basal_ganglia	0.896075	SOX9-AS1	intron_17_70067372_70070690	ENSG00000234899.11	-1.44848
intron_17_75574260_75574453	0.146918	Brain_Nucleus_accumbens_basal_ganglia	0.896075	LLGL2	intron_17_73570341_73570534	ENSG00000073350.14	-1.45051
intron_18_54271485_54273926	0.147215	Brain_Nucleus_accumbens_basal_ganglia	0.896075	POLI	intron_18_51797855_51800296	ENSG00000101751.11	-1.44944
intron_19_19108045_19110569	0.146152	Brain_Nucleus_accumbens_basal_ganglia	0.896075	SLC25A42	intron_19_19218854_19221378	ENSG00000181035.14	-1.45326
intron_19_40205296_40205911	0.147261	Brain_Nucleus_accumbens_basal_ganglia	0.896075	MAP3K10	intron_19_40711203_40711818	ENSG00000130758.8	1.44928
intron_19_40205599_40205911	0.147261	Brain_Nucleus_accumbens_basal_ganglia	0.896075	MAP3K10	intron_19_40711506_40711818	ENSG00000130758.8	-1.44928
intron_19_54452752_54453546	0.146388	Brain_Nucleus_accumbens_basal_ganglia	0.896075	LENG8	intron_19_54963931_54964725	ENSG00000167615.17	-1.45241
intron_1_16232646_16233612	0.145379	Brain_Nucleus_accumbens_basal_ganglia	0.896075	CPLANE2	intron_1_16559141_16560107	ENSG00000132881.12	1.45605
intron_1_168004793_168022988	0.145497	Brain_Nucleus_accumbens_basal_ganglia	0.896075	DCAF6	intron_1_167974031_167992226	ENSG00000143164.16	1.45562
intron_1_36341973_36343364	0.146555	Brain_Nucleus_accumbens_basal_ganglia	0.896075	STK40	intron_1_36807574_36808965	ENSG00000196182.11	-1.45181
intron_1_43150820_43156206	0.147059	Brain_Nucleus_accumbens_basal_ganglia	0.896075	FAM183A	intron_1_43616491_43621877	ENSG00000186973.11	1.45
intron_1_70187338_70189092	0.147188	Brain_Nucleus_accumbens_basal_ganglia	0.896075	LRRC40	intron_1_70653021_70654775	ENSG00000066557.6	1.44953
intron_1_84501970_84506011	0.145842	Brain_Nucleus_accumbens_basal_ganglia	0.896075	GNG5	intron_1_84967653_84971694	ENSG00000174021.12	1.45438
intron_1_88955225_88961167	0.146347	Brain_Nucleus_accumbens_basal_ganglia	0.896075	KYAT3	intron_1_89420908_89426850	ENSG00000137944.18	-1.45255
intron_1_88969467_88988252	0.146347	Brain_Nucleus_accumbens_basal_ganglia	0.896075	KYAT3	intron_1_89435150_89453935	ENSG00000137944.18	-1.45255
intron_21_36146355_36156217	0.145887	Brain_Nucleus_accumbens_basal_ganglia	0.896075	CBR3-AS1	intron_21_37518653_37528515	ENSG00000236830.8	-1.45421
intron_22_22507870_22508659	0.146438	Brain_Nucleus_accumbens_basal_ganglia	0.896075	ZNF280B	intron_22_22862188_22862977	ENSG00000275004.4	1.45223
intron_2_105816613_105855048	0.145717	Brain_Nucleus_accumbens_basal_ganglia	0.896075	NCK2	intron_2_106433070_106471504	ENSG00000071051.14	1.45483
intron_2_105816613_105855051	0.14745	Brain_Nucleus_accumbens_basal_ganglia	0.896075	NCK2	intron_2_106433070_106471507	ENSG00000071051.14	-1.4486
intron_2_159745937_159747805	0.146672	Brain_Nucleus_accumbens_basal_ganglia	0.896075	MARCHF7	intron_2_160602448_160604316	ENSG00000136536.15	-1.45139
intron_2_170008940_170015281	0.146636	Brain_Nucleus_accumbens_basal_ganglia	0.896075	UBR3	intron_2_170865450_170871791	ENSG00000144357.18	-1.45152
intron_2_233529512_233533479	0.147059	Brain_Nucleus_accumbens_basal_ganglia	0.896075	USP40	intron_2_234438158_234442125	ENSG00000085982.16	1.45
intron_2_238226612_238227684	0.145453	Brain_Nucleus_accumbens_basal_ganglia	0.896075	LINC02610	intron_2_239135253_239136325	ENSG00000186235.12	-1.45578
intron_2_36581431_36583353	0.146158	Brain_Nucleus_accumbens_basal_ganglia	0.896075	FEZ2	intron_2_36808574_36810496	ENSG00000171055.15	-1.45324
intron_3_196198451_196198789	0.147178	Brain_Nucleus_accumbens_basal_ganglia	0.896075	ZDHHC19	intron_3_195925322_195925660	ENSG00000163958.14	-1.44957
intron_3_48694240_48695090	0.14637	Brain_Nucleus_accumbens_basal_ganglia	0.896075	IP6K2	intron_3_48731673_48732523	ENSG00000068745.15	1.45247
intron_3_52700496_52704724	0.146254	Brain_Nucleus_accumbens_basal_ganglia	0.896075	GLT8D1	intron_3_52734512_52738740	ENSG00000016864.19	1.45289
intron_4_2337496_2339453	0.147407	Brain_Nucleus_accumbens_basal_ganglia	0.896075	ZFYVE28	intron_4_2339223_2341180	ENSG00000159733.14	-1.44875
intron_4_5992930_5994347	0.146271	Brain_Nucleus_accumbens_basal_ganglia	0.896075	C4orf50	intron_4_5994657_5996074	ENSG00000181215.16	1.45283
intron_5_134738792_134750759	0.145461	Brain_Nucleus_accumbens_basal_ganglia	0.896075	CAMLG	intron_5_134074482_134086449	ENSG00000164615.6	1.45575
intron_5_17873086_17920227	0.147167	Brain_Nucleus_accumbens_basal_ganglia	0.896075	LINC02223	intron_5_17873195_17920336	ENSG00000249937.9	-1.44961
intron_6_36443111_36470052	0.145989	Brain_Nucleus_accumbens_basal_ganglia	0.896075	KCTD20	intron_6_36410888_36437829	ENSG00000112078.14	1.45385
intron_7_75514779_75515718	0.147469	Brain_Nucleus_accumbens_basal_ganglia	0.896075	PMS2P3	intron_7_75144104_75145043	ENSG00000291092.1	-1.44853
intron_7_75514779_75515718	0.147469	Brain_Nucleus_accumbens_basal_ganglia	0.896075	PMS2P3	intron_7_75144104_75145043	ENSG00000127957.21	-1.44853
intron_7_75514784_75515718	0.147469	Brain_Nucleus_accumbens_basal_ganglia	0.896075	PMS2P3	intron_7_75144109_75145043	ENSG00000291092.1	1.44853
intron_7_94587812_94588689	0.146977	Brain_Nucleus_accumbens_basal_ganglia	0.896075	SGCE	intron_7_94217124_94218001	ENSG00000127990.19	-1.45029
intron_8_95044595_95045545	0.146502	Brain_Nucleus_accumbens_basal_ganglia	0.896075	NDUFAF6	intron_8_96056823_96057773	ENSG00000156170.14	1.452
intron_9_105299309_105299743	0.145221	Brain_Nucleus_accumbens_basal_ganglia	0.896075	SLC44A1	intron_9_108061590_108062024	ENSG00000070214.17	1.45662
intron_9_105299309_105309724	0.145221	Brain_Nucleus_accumbens_basal_ganglia	0.896075	SLC44A1	intron_9_108061590_108072005	ENSG00000070214.17	-1.45662
intron_9_105299937_105309724	0.145221	Brain_Nucleus_accumbens_basal_ganglia	0.896075	SLC44A1	intron_9_108062218_108072005	ENSG00000070214.17	1.45662
intron_9_135765760_135768610	0.146359	Brain_Nucleus_accumbens_basal_ganglia	0.896075	KCNT1	intron_9_138657606_138660456	ENSG00000107147.14	1.45251
intron_10_100487795_100488027	0.152116	Brain_Nucleus_accumbens_basal_ganglia	0.896078	SEC31B	intron_10_102247552_102247784	ENSG00000075826.17	-1.4321
intron_10_100488098_100488858	0.150357	Brain_Nucleus_accumbens_basal_ganglia	0.896078	SEC31B	intron_10_102247855_102248615	ENSG00000075826.17	1.43827
intron_10_119500259_119515509	0.150407	Brain_Nucleus_accumbens_basal_ganglia	0.896078	RGS10	intron_10_121259771_121275021	ENSG00000148908.15	-1.4381
intron_10_122980695_122982733	0.15035	Brain_Nucleus_accumbens_basal_ganglia	0.896078	PSTK	intron_10_124740211_124742249	ENSG00000179988.15	1.4383
intron_10_125988675_125995417	0.149061	Brain_Nucleus_accumbens_basal_ganglia	0.896078	FANK1	intron_10_127677244_127683986	ENSG00000203780.12	1.44286
intron_10_133326120_133326878	0.152961	Brain_Nucleus_accumbens_basal_ganglia	0.896078	CALY	intron_10_135139624_135140382	ENSG00000130643.9	-1.42915
intron_10_133326280_133326878	0.152961	Brain_Nucleus_accumbens_basal_ganglia	0.896078	CALY	intron_10_135139784_135140382	ENSG00000130643.9	1.42915
intron_10_30337027_30340226	0.148122	Brain_Nucleus_accumbens_basal_ganglia	0.896078	MTPAP	intron_10_30625956_30629155	ENSG00000107951.15	1.4462
intron_10_68345911_68346007	0.150076	Brain_Nucleus_accumbens_basal_ganglia	0.896078	RUFY2	intron_10_70105668_70105764	ENSG00000204130.14	1.43926
intron_10_68346084_68355353	0.148844	Brain_Nucleus_accumbens_basal_ganglia	0.896078	RUFY2	intron_10_70105841_70115110	ENSG00000204130.14	1.44363
intron_10_95040960_95042890	0.153127	Brain_Nucleus_accumbens_basal_ganglia	0.896078	CYP2C8	intron_10_96800717_96802647	ENSG00000138115.15	1.42857
intron_11_105031280_105033064	0.150682	Brain_Nucleus_accumbens_basal_ganglia	0.896078	CASP1	intron_11_104902007_104903791	ENSG00000137752.25	-1.43713
intron_11_117163892_117167421	0.151627	Brain_Nucleus_accumbens_basal_ganglia	0.896078	PAFAH1B2	intron_11_117034608_117038137	ENSG00000168092.14	1.43381
intron_11_117182620_117182723	0.152209	Brain_Nucleus_accumbens_basal_ganglia	0.896078	SIDT2	intron_11_117053336_117053439	ENSG00000149577.16	-1.43177
intron_11_16803295_16813113	0.153027	Brain_Nucleus_accumbens_basal_ganglia	0.896078	PLEKHA7	intron_11_16824842_16834660	ENSG00000166689.18	-1.42892
intron_11_57426652_57427062	0.151349	Brain_Nucleus_accumbens_basal_ganglia	0.896078	SLC43A3	intron_11_57194125_57194535	ENSG00000134802.18	1.43478
intron_11_61950427_61951771	0.151349	Brain_Nucleus_accumbens_basal_ganglia	0.896078	BEST1	intron_11_61717899_61719243	ENSG00000167995.17	1.43478
intron_11_61950427_61955107	0.151349	Brain_Nucleus_accumbens_basal_ganglia	0.896078	BEST1	intron_11_61717899_61722579	ENSG00000167995.17	-1.43478
intron_12_121748442_121750380	0.15228	Brain_Nucleus_accumbens_basal_ganglia	0.896078	TMEM120B	intron_12_122186348_122188286	ENSG00000188735.13	-1.43152
intron_12_122508447_122511109	0.152838	Brain_Nucleus_accumbens_basal_ganglia	0.896078	RSRC2	intron_12_122992994_122995656	ENSG00000111011.18	-1.42958
intron_12_122508450_122511109	0.152838	Brain_Nucleus_accumbens_basal_ganglia	0.896078	RSRC2	intron_12_122992997_122995656	ENSG00000111011.18	1.42958
intron_12_122511188_122513767	0.150826	Brain_Nucleus_accumbens_basal_ganglia	0.896078	RSRC2	intron_12_122995735_122998314	ENSG00000111011.18	1.43662
intron_12_132091516_132103997	0.150748	Brain_Nucleus_accumbens_basal_ganglia	0.896078	ENSG00000291171	intron_12_132576061_132588542	ENSG00000291171.1	-1.43689
intron_12_14769009_14769900	0.152946	Brain_Nucleus_accumbens_basal_ganglia	0.896078	H4C16	intron_12_14921943_14922834	ENSG00000197837.4	-1.4292
intron_12_57726794_57726974	0.149103	Brain_Nucleus_accumbens_basal_ganglia	0.896078	AGAP2	intron_12_58120577_58120757	ENSG00000135439.12	-1.44271
intron_12_62306058_62314790	0.151349	Brain_Nucleus_accumbens_basal_ganglia	0.896078	USP15	intron_12_62699839_62708571	ENSG00000135655.16	-1.43478
intron_12_69470530_69530865	0.14754	Brain_Nucleus_accumbens_basal_ganglia	0.896078	FRS2	intron_12_69864310_69924645	ENSG00000166225.9	-1.44828
intron_12_69801721_69812778	0.148057	Brain_Nucleus_accumbens_basal_ganglia	0.896078	ENSG00000258052	intron_12_70195501_70206558	ENSG00000258052.1	1.44643
intron_12_69801721_69812778	0.148057	Brain_Nucleus_accumbens_basal_ganglia	0.896078	RAB3IP	intron_12_70195501_70206558	ENSG00000127328.22	1.44643
intron_13_52133815_52135729	0.15271	Brain_Nucleus_accumbens_basal_ganglia	0.896078	NEK3	intron_13_52707951_52709865	ENSG00000136098.17	-1.43003
intron_13_78189696_78274253	0.15111	Brain_Nucleus_accumbens_basal_ganglia	0.896078	OBI1-AS1	intron_13_78763831_78848388	ENSG00000234377.8	1.43562
intron_13_99197802_99200638	0.147742	Brain_Nucleus_accumbens_basal_ganglia	0.896078	UBAC2-AS1	intron_13_99850056_99852892	ENSG00000228889.9	1.44755
intron_14_104756760_104759428	0.151623	Brain_Nucleus_accumbens_basal_ganglia	0.896078	SIVA1	intron_14_105223097_105225765	ENSG00000184990.13	-1.43382
intron_14_22565137_22575059	0.150838	Brain_Nucleus_accumbens_basal_ganglia	0.896078	DAD1	intron_14_23034037_23043959	ENSG00000129562.11	1.43658
intron_14_49603618_49607400	0.148434	Brain_Nucleus_accumbens_basal_ganglia	0.896078	LRR1	intron_14_50070336_50074118	ENSG00000165501.17	1.44509
intron_14_73573590_73574908	0.150187	Brain_Nucleus_accumbens_basal_ganglia	0.896078	ACOT2	intron_14_74040294_74041612	ENSG00000119673.16	-1.43887
intron_14_73574407_73574908	0.150187	Brain_Nucleus_accumbens_basal_ganglia	0.896078	ACOT2	intron_14_74041111_74041612	ENSG00000119673.16	1.43887
intron_14_76083289_76083458	0.152529	Brain_Nucleus_accumbens_basal_ganglia	0.896078	IFT43	intron_14_76549632_76549801	ENSG00000119650.13	1.43066
intron_14_93296157_93332820	0.147708	Brain_Nucleus_accumbens_basal_ganglia	0.896078	BTBD7	intron_14_93762503_93799166	ENSG00000011114.15	-1.44767
intron_15_41297929_41298041	0.150086	Brain_Nucleus_accumbens_basal_ganglia	0.896078	OIP5-AS1	intron_15_41590127_41590239	ENSG00000247556.7	1.43923
intron_15_55334007_55339267	0.150897	Brain_Nucleus_accumbens_basal_ganglia	0.896078	PIGB	intron_15_55626205_55631465	ENSG00000069943.10	1.43637
intron_16_11964026_11976568	0.152116	Brain_Nucleus_accumbens_basal_ganglia	0.896078	NPIPB2	intron_16_12057883_12070425	ENSG00000234719.9	1.4321
intron_16_3055945_3058540	0.15048	Brain_Nucleus_accumbens_basal_ganglia	0.896078	MMP25-AS1	intron_16_3105946_3108541	ENSG00000261971.9	-1.43784
intron_16_3058017_3058540	0.15048	Brain_Nucleus_accumbens_basal_ganglia	0.896078	MMP25-AS1	intron_16_3108018_3108541	ENSG00000261971.9	1.43784
intron_16_58677424_58678333	0.152196	Brain_Nucleus_accumbens_basal_ganglia	0.896078	SLC38A7	intron_16_58711328_58712237	ENSG00000103042.9	-1.43182
intron_16_84184989_84186901	0.148056	Brain_Nucleus_accumbens_basal_ganglia	0.896078	TAF1C	intron_16_84218595_84220507	ENSG00000103168.17	-1.44643
intron_17_17161356_17164109	0.152637	Brain_Nucleus_accumbens_basal_ganglia	0.896078	MPRIP	intron_17_17064670_17067423	ENSG00000133030.22	-1.43028
intron_17_29793937_29929938	0.151623	Brain_Nucleus_accumbens_basal_ganglia	0.896078	SSH2	intron_17_28120955_28256956	ENSG00000141298.19	1.43382
intron_17_41835682_41835859	0.151321	Brain_Nucleus_accumbens_basal_ganglia	0.896078	NT5C3B	intron_17_39991934_39992111	ENSG00000141698.17	-1.43488
intron_17_42000570_42003359	0.151004	Brain_Nucleus_accumbens_basal_ganglia	0.896078	DNAJC7	intron_17_40152588_40155377	ENSG00000168259.17	-1.436
intron_17_42000570_42017340	0.151004	Brain_Nucleus_accumbens_basal_ganglia	0.896078	DNAJC7	intron_17_40152588_40169358	ENSG00000168259.17	1.436
intron_17_43131270_43138657	0.150122	Brain_Nucleus_accumbens_basal_ganglia	0.896078	NBR2	intron_17_41283287_41290674	ENSG00000198496.12	-1.4391
intron_17_45234849_45236136	0.148936	Brain_Nucleus_accumbens_basal_ganglia	0.896078	FMNL1	intron_17_43312216_43313503	ENSG00000184922.15	1.4433
intron_17_58210724_58210980	0.152398	Brain_Nucleus_accumbens_basal_ganglia	0.896078	MKS1	intron_17_56288085_56288341	ENSG00000011143.19	1.43111
intron_17_58211022_58212378	0.152398	Brain_Nucleus_accumbens_basal_ganglia	0.896078	MKS1	intron_17_56288383_56289739	ENSG00000011143.19	-1.43111
intron_17_59112345_59155131	0.150444	Brain_Nucleus_accumbens_basal_ganglia	0.896078	SKA2	intron_17_57189706_57232492	ENSG00000182628.13	-1.43797
intron_17_7314597_7314959	0.152798	Brain_Nucleus_accumbens_basal_ganglia	0.896078	ENSG00000261915	intron_17_7217916_7218278	ENSG00000261915.6	-1.42972
intron_17_7314597_7314959	0.152798	Brain_Nucleus_accumbens_basal_ganglia	0.896078	GPS2	intron_17_7217916_7218278	ENSG00000132522.16	-1.42972
intron_17_73242351_73242896	0.151623	Brain_Nucleus_accumbens_basal_ganglia	0.896078	C17orf80	intron_17_71238490_71239035	ENSG00000141219.16	1.43382
intron_17_7582163_7583918	0.150712	Brain_Nucleus_accumbens_basal_ganglia	0.896078	ENSG00000233223	intron_17_7485481_7487236	ENSG00000233223.5	-1.43702
intron_17_8228892_8229302	0.151092	Brain_Nucleus_accumbens_basal_ganglia	0.896078	CTC1	intron_17_8132210_8132620	ENSG00000178971.17	1.43568
intron_18_79372882_79373898	0.150291	Brain_Nucleus_accumbens_basal_ganglia	0.896078	ATP9B	intron_18_77132882_77133898	ENSG00000166377.21	-1.4385
intron_19_12074157_12074361	0.150488	Brain_Nucleus_accumbens_basal_ganglia	0.896078	ENSG00000286098	intron_19_12184972_12185176	ENSG00000286098.1	1.43781
intron_19_12074157_12074361	0.150488	Brain_Nucleus_accumbens_basal_ganglia	0.896078	ZNF844	intron_19_12184972_12185176	ENSG00000223547.10	1.43781
intron_19_8426804_8438388	0.151084	Brain_Nucleus_accumbens_basal_ganglia	0.896078	MARCHF2	intron_19_8491688_8503272	ENSG00000099785.11	1.43571
intron_19_9656653_9658009	0.148614	Brain_Nucleus_accumbens_basal_ganglia	0.896078	ZNF562	intron_19_9767329_9768685	ENSG00000171466.10	1.44444
intron_1_111477775_111477983	0.149733	Brain_Nucleus_accumbens_basal_ganglia	0.896078	C1orf162	intron_1_112020397_112020605	ENSG00000143110.12	-1.44048
intron_1_156734493_156735725	0.148926	Brain_Nucleus_accumbens_basal_ganglia	0.896078	METTL25B	intron_1_156704285_156705517	ENSG00000143303.12	-1.44333
intron_1_21665317_21669254	0.150187	Brain_Nucleus_accumbens_basal_ganglia	0.896078	RAP1GAP	intron_1_21991810_21995747	ENSG00000076864.21	-1.43887
intron_1_23077360_23081446	0.147734	Brain_Nucleus_accumbens_basal_ganglia	0.896078	KDM1A	intron_1_23403853_23407939	ENSG00000004487.18	-1.44758
intron_1_26298062_26306592	0.148553	Brain_Nucleus_accumbens_basal_ganglia	0.896078	UBXN11	intron_1_26624553_26633083	ENSG00000158062.21	1.44466
intron_1_30953981_30964674	0.150446	Brain_Nucleus_accumbens_basal_ganglia	0.896078	PUM1	intron_1_31426828_31437521	ENSG00000134644.16	1.43796
intron_1_31732154_31732517	0.151648	Brain_Nucleus_accumbens_basal_ganglia	0.896078	ADGRB2	intron_1_32197755_32198118	ENSG00000121753.13	1.43373
intron_1_43150820_43152828	0.148971	Brain_Nucleus_accumbens_basal_ganglia	0.896078	FAM183A	intron_1_43616491_43618499	ENSG00000186973.11	-1.44318
intron_1_52354454_52354608	0.150039	Brain_Nucleus_accumbens_basal_ganglia	0.896078	CC2D1B	intron_1_52820126_52820280	ENSG00000154222.15	-1.43939
intron_1_88969467_88992585	0.152529	Brain_Nucleus_accumbens_basal_ganglia	0.896078	KYAT3	intron_1_89435150_89458268	ENSG00000137944.18	-1.43066
intron_1_91021201_91021990	0.151583	Brain_Nucleus_accumbens_basal_ganglia	0.896078	ZNF644	intron_1_91486758_91487547	ENSG00000122482.22	1.43396
intron_20_2658522_2659525	0.149216	Brain_Nucleus_accumbens_basal_ganglia	0.896078	IDH3B	intron_20_2639168_2640171	ENSG00000101365.21	1.44231
intron_20_2658837_2659525	0.149216	Brain_Nucleus_accumbens_basal_ganglia	0.896078	IDH3B	intron_20_2639483_2640171	ENSG00000101365.21	1.44231
intron_20_2659312_2659525	0.149216	Brain_Nucleus_accumbens_basal_ganglia	0.896078	IDH3B	intron_20_2639958_2640171	ENSG00000101365.21	-1.44231
intron_20_35384133_35392236	0.149294	Brain_Nucleus_accumbens_basal_ganglia	0.896078	UQCC1	intron_20_33971936_33980039	ENSG00000101019.22	-1.44203
intron_20_35394196_35411940	0.149294	Brain_Nucleus_accumbens_basal_ganglia	0.896078	UQCC1	intron_20_33981999_33999743	ENSG00000101019.22	1.44203
intron_20_3669370_3669546	0.149235	Brain_Nucleus_accumbens_basal_ganglia	0.896078	ADAM33	intron_20_3650017_3650193	ENSG00000149451.19	-1.44224
intron_20_62131506_62133290	0.14993	Brain_Nucleus_accumbens_basal_ganglia	0.896078	LSM14B	intron_20_60706562_60708346	ENSG00000149657.20	-1.43978
intron_21_37156906_37159699	0.14946	Brain_Nucleus_accumbens_basal_ganglia	0.896078	TTC3	intron_21_38529208_38532001	ENSG00000182670.14	-1.44144
intron_21_37157214_37159699	0.14946	Brain_Nucleus_accumbens_basal_ganglia	0.896078	TTC3	intron_21_38529516_38532001	ENSG00000182670.14	1.44144
intron_21_42291656_42294542	0.153127	Brain_Nucleus_accumbens_basal_ganglia	0.896078	ABCG1	intron_21_43711766_43714652	ENSG00000160179.19	-1.42857
intron_21_45513558_45514896	0.148393	Brain_Nucleus_accumbens_basal_ganglia	0.896078	SLC19A1	intron_21_46933472_46934810	ENSG00000173638.19	1.44523
intron_22_40417493_40418374	0.151879	Brain_Nucleus_accumbens_basal_ganglia	0.896078	MRTFA	intron_22_40813497_40814378	ENSG00000196588.21	1.43293
intron_22_41301772_41320655	0.151435	Brain_Nucleus_accumbens_basal_ganglia	0.896078	ZC3H7B	intron_22_41697776_41716659	ENSG00000100403.12	1.43448
intron_22_45328063_45330603	0.148737	Brain_Nucleus_accumbens_basal_ganglia	0.896078	FAM118A	intron_22_45723944_45726484	ENSG00000100376.12	-1.44401
intron_22_46676668_46677147	0.150673	Brain_Nucleus_accumbens_basal_ganglia	0.896078	GRAMD4	intron_22_47072565_47073044	ENSG00000075240.17	1.43716
intron_2_238035940_238041288	0.152927	Brain_Nucleus_accumbens_basal_ganglia	0.896078	UBE2F-SCLY	intron_2_238944581_238949929	ENSG00000258984.5	1.42927
intron_2_238035940_238041288	0.152927	Brain_Nucleus_accumbens_basal_ganglia	0.896078	UBE2F	intron_2_238944581_238949929	ENSG00000184182.19	1.42927
intron_2_27131508_27131674	0.149535	Brain_Nucleus_accumbens_basal_ganglia	0.896078	PREB	intron_2_27354376_27354542	ENSG00000138073.14	1.44118
intron_2_37149023_37156908	0.148903	Brain_Nucleus_accumbens_basal_ganglia	0.896078	EIF2AK2	intron_2_37376166_37384051	ENSG00000055332.19	1.44342
intron_2_56342955_56384266	0.150725	Brain_Nucleus_accumbens_basal_ganglia	0.896078	ENSG00000271894	intron_2_56570090_56611401	ENSG00000271894.1	-1.43697
intron_3_108602907_108605335	0.1484	Brain_Nucleus_accumbens_basal_ganglia	0.896078	DZIP3	intron_3_108321754_108324182	ENSG00000198919.13	-1.44521
intron_3_127575505_127575940	0.151583	Brain_Nucleus_accumbens_basal_ganglia	0.896078	TPRA1	intron_3_127294348_127294783	ENSG00000163870.16	1.43396
intron_3_127575809_127575940	0.151583	Brain_Nucleus_accumbens_basal_ganglia	0.896078	TPRA1	intron_3_127294652_127294783	ENSG00000163870.16	-1.43396
intron_3_197149796_197194425	0.150673	Brain_Nucleus_accumbens_basal_ganglia	0.896078	DLG1	intron_3_196876667_196921296	ENSG00000075711.21	1.43716
intron_4_108620712_108621951	0.152558	Brain_Nucleus_accumbens_basal_ganglia	0.896078	RPL34	intron_4_109541868_109543107	ENSG00000109475.17	1.43056
intron_4_173295843_173298115	0.148687	Brain_Nucleus_accumbens_basal_ganglia	0.896078	GALNT7	intron_4_174216994_174219266	ENSG00000109586.12	-1.44419
intron_4_2241093_2241520	0.15242	Brain_Nucleus_accumbens_basal_ganglia	0.896078	ENSG00000290263	intron_4_2242820_2243247	ENSG00000290263.1	1.43103
intron_4_2241093_2241520	0.15242	Brain_Nucleus_accumbens_basal_ganglia	0.896078	HAUS3	intron_4_2242820_2243247	ENSG00000214367.10	1.43103
intron_4_52078893_52079744	0.151747	Brain_Nucleus_accumbens_basal_ganglia	0.896078	SPATA18	intron_4_52945059_52945910	ENSG00000163071.11	-1.43339
intron_4_74933370_75033883	0.152858	Brain_Nucleus_accumbens_basal_ganglia	0.896078	PARM1	intron_4_75858580_75959093	ENSG00000169116.11	-1.42951
intron_4_76268768_76271568	0.152529	Brain_Nucleus_accumbens_basal_ganglia	0.896078	FAM47E-STBD1	intron_4_77189921_77192721	ENSG00000272414.6	1.43066
intron_4_76268768_76271568	0.152529	Brain_Nucleus_accumbens_basal_ganglia	0.896078	FAM47E	intron_4_77189921_77192721	ENSG00000189157.14	1.43066
intron_4_76268813_76271568	0.148386	Brain_Nucleus_accumbens_basal_ganglia	0.896078	FAM47E-STBD1	intron_4_77189966_77192721	ENSG00000272414.6	1.44526
intron_4_76268813_76271568	0.148386	Brain_Nucleus_accumbens_basal_ganglia	0.896078	FAM47E	intron_4_77189966_77192721	ENSG00000189157.14	1.44526
intron_4_84965858_84969725	0.148216	Brain_Nucleus_accumbens_basal_ganglia	0.896078	WDFY3-AS2	intron_4_85887011_85890878	ENSG00000180769.10	1.44586
intron_4_88285061_88316686	0.150576	Brain_Nucleus_accumbens_basal_ganglia	0.896078	PPM1K-DT	intron_4_89206213_89237838	ENSG00000246375.5	-1.4375
intron_4_98478746_98482005	0.148969	Brain_Nucleus_accumbens_basal_ganglia	0.896078	TSPAN5	intron_4_99399897_99403156	ENSG00000168785.8	-1.44318
intron_4_98478810_98482005	0.148969	Brain_Nucleus_accumbens_basal_ganglia	0.896078	TSPAN5	intron_4_99399961_99403156	ENSG00000168785.8	1.44318
intron_5_178131376_178135173	0.151647	Brain_Nucleus_accumbens_basal_ganglia	0.896078	RMND5B	intron_5_177558377_177562174	ENSG00000145916.19	1.43374
intron_5_32077606_32087131	0.148216	Brain_Nucleus_accumbens_basal_ganglia	0.896078	PDZD2	intron_5_32077712_32087237	ENSG00000133401.16	1.44586
intron_5_79985659_79986950	0.151965	Brain_Nucleus_accumbens_basal_ganglia	0.896078	MTX3	intron_5_79281482_79282773	ENSG00000177034.17	1.43262
intron_5_82058602_82164399	0.153127	Brain_Nucleus_accumbens_basal_ganglia	0.896078	ATG10	intron_5_81354421_81460218	ENSG00000152348.16	1.42857
intron_6_109448879_109449400	0.148995	Brain_Nucleus_accumbens_basal_ganglia	0.896078	MICAL1	intron_6_109770082_109770603	ENSG00000135596.18	1.44309
intron_6_109449481_109449657	0.148995	Brain_Nucleus_accumbens_basal_ganglia	0.896078	MICAL1	intron_6_109770684_109770860	ENSG00000135596.18	-1.44309
intron_6_109449783_109449970	0.148995	Brain_Nucleus_accumbens_basal_ganglia	0.896078	MICAL1	intron_6_109770986_109771173	ENSG00000135596.18	-1.44309
intron_6_132815224_132816461	0.150467	Brain_Nucleus_accumbens_basal_ganglia	0.896078	RPS12	intron_6_133136363_133137600	ENSG00000112306.8	1.43789
intron_6_89637353_89637742	0.148117	Brain_Nucleus_accumbens_basal_ganglia	0.896078	LYRM2	intron_6_90347072_90347461	ENSG00000083099.11	1.44621
intron_7_100112917_100113616	0.15202	Brain_Nucleus_accumbens_basal_ganglia	0.896078	TAF6	intron_7_99710540_99711239	ENSG00000106290.16	1.43243
intron_7_100355240_100356394	0.152391	Brain_Nucleus_accumbens_basal_ganglia	0.896078	PILRB	intron_7_99952863_99954017	ENSG00000121716.21	1.43114
intron_7_100355240_100356750	0.152391	Brain_Nucleus_accumbens_basal_ganglia	0.896078	PILRB	intron_7_99952863_99954373	ENSG00000121716.21	-1.43114
intron_7_100355240_100356750	0.152391	Brain_Nucleus_accumbens_basal_ganglia	0.896078	STAG3L5P-PVRIG2P-PILRB	intron_7_99952863_99954373	ENSG00000272752.6	-1.43114
intron_7_105975046_105980968	0.151491	Brain_Nucleus_accumbens_basal_ganglia	0.896078	CDHR3	intron_7_105615492_105621414	ENSG00000128536.16	1.43429
intron_7_156960174_156962151	0.152929	Brain_Nucleus_accumbens_basal_ganglia	0.896078	NOM1	intron_7_156752868_156754845	ENSG00000146909.8	-1.42926
intron_7_2568999_2571526	0.148535	Brain_Nucleus_accumbens_basal_ganglia	0.896078	IQCE	intron_7_2608633_2611160	ENSG00000106012.18	-1.44473
intron_7_27538417_27542967	0.153127	Brain_Nucleus_accumbens_basal_ganglia	0.896078	HIBADH	intron_7_27578036_27582586	ENSG00000106049.9	1.42857
intron_7_40088331_40092785	0.148155	Brain_Nucleus_accumbens_basal_ganglia	0.896078	CDK13	intron_7_40127930_40132384	ENSG00000065883.18	-1.44608
intron_7_40088331_40092965	0.148155	Brain_Nucleus_accumbens_basal_ganglia	0.896078	CDK13	intron_7_40127930_40132564	ENSG00000065883.18	1.44608
intron_7_44579628_44581449	0.150222	Brain_Nucleus_accumbens_basal_ganglia	0.896078	TMED4	intron_7_44619227_44621048	ENSG00000158604.15	-1.43875
intron_7_45109287_45111664	0.149127	Brain_Nucleus_accumbens_basal_ganglia	0.896078	TBRG4	intron_7_45148886_45151263	ENSG00000136270.14	-1.44262
intron_7_45724480_45726184	0.152915	Brain_Nucleus_accumbens_basal_ganglia	0.896078	ENSG00000291207	intron_7_45764079_45765783	ENSG00000291207.1	1.42931
intron_7_94622626_94623325	0.15193	Brain_Nucleus_accumbens_basal_ganglia	0.896078	SGCE	intron_7_94251938_94252637	ENSG00000127990.19	1.43275
intron_7_94628359_94629719	0.15193	Brain_Nucleus_accumbens_basal_ganglia	0.896078	SGCE	intron_7_94257671_94259031	ENSG00000127990.19	-1.43275
intron_8_11295302_11300023	0.152529	Brain_Nucleus_accumbens_basal_ganglia	0.896078	MTMR9	intron_8_11152811_11157532	ENSG00000104643.10	1.43066
intron_8_11847822_11848067	0.150724	Brain_Nucleus_accumbens_basal_ganglia	0.896078	CTSB	intron_8_11705331_11705576	ENSG00000164733.22	1.43698
intron_8_11853479_11861406	0.148057	Brain_Nucleus_accumbens_basal_ganglia	0.896078	CTSB	intron_8_11710988_11718915	ENSG00000164733.22	1.44643
intron_8_143044817_143047679	0.151149	Brain_Nucleus_accumbens_basal_ganglia	0.896078	LINC02904	intron_8_144126234_144129096	ENSG00000177335.13	-1.43548
intron_8_47396626_47407861	0.151739	Brain_Nucleus_accumbens_basal_ganglia	0.896078	SPIDR	intron_8_48309186_48320423	ENSG00000164808.17	1.43341
intron_8_55782812_55785719	0.149408	Brain_Nucleus_accumbens_basal_ganglia	0.896078	TGS1	intron_8_56695371_56698278	ENSG00000137574.11	-1.44162
intron_8_55792784_55795978	0.150846	Brain_Nucleus_accumbens_basal_ganglia	0.896078	TGS1	intron_8_56705343_56708537	ENSG00000137574.11	-1.43655
intron_9_111914746_111922849	0.152998	Brain_Nucleus_accumbens_basal_ganglia	0.896078	UGCG	intron_9_114677026_114685129	ENSG00000148154.10	-1.42902
intron_9_126977745_127034431	0.151977	Brain_Nucleus_accumbens_basal_ganglia	0.896078	RALGPS1	intron_9_129740024_129796710	ENSG00000136828.19	-1.43258
intron_9_69046482_69053140	0.149342	Brain_Nucleus_accumbens_basal_ganglia	0.896078	ENSG00000285130	intron_9_71661398_71668056	ENSG00000285130.2	1.44186
intron_9_69046482_69053140	0.149342	Brain_Nucleus_accumbens_basal_ganglia	0.896078	FXN	intron_9_71661398_71668056	ENSG00000165060.15	1.44186
intron_9_86266191_86272007	0.150163	Brain_Nucleus_accumbens_basal_ganglia	0.896078	ISCA1	intron_9_88881106_88886922	ENSG00000135070.15	1.43896
intron_7_44569203_44569809	0.15965	Cells_EBV-transformed_lymphocytes	0.896079	DDX56	intron_7_44608802_44609408	ENSG00000136271.11	1.40625
intron_12_95028509_95031349	0.141659	Spleen	0.896085	NR2C1	intron_12_95422285_95425125	ENSG00000120798.17	1.46964
intron_12_95028524_95031349	0.141659	Spleen	0.896085	NR2C1	intron_12_95422300_95425125	ENSG00000120798.17	-1.46964
intron_14_89412490_89486569	0.14166	Spleen	0.896085	ENSG00000259053	intron_14_89878834_89952913	ENSG00000259053.1	-1.46964
intron_14_89412490_89486569	0.14166	Spleen	0.896085	FOXN3	intron_14_89878834_89952913	ENSG00000053254.16	-1.46964
intron_16_21799834_21800707	0.141694	Spleen	0.896085	ENSG00000291066	intron_16_21811155_21812028	ENSG00000291066.1	1.46951
intron_16_21799834_21800707	0.141694	Spleen	0.896085	RRN3P1	intron_16_21811155_21812028	ENSG00000248124.11	1.46951
intron_1_110040703_110041536	0.141721	Spleen	0.896085	STRIP1	intron_1_110583325_110584158	ENSG00000143093.15	-1.46941
intron_1_39632715_39639546	0.141748	Spleen	0.896085	HEYL	intron_1_40098387_40105218	ENSG00000163909.8	1.46931
intron_2_10423088_10426724	0.141694	Spleen	0.896085	HPCAL1	intron_2_10563214_10566850	ENSG00000115756.13	-1.46951
intron_9_136741361_136741881	0.120689	Artery_Tibial	0.896095	LCN10	intron_9_139635813_139636333	ENSG00000187922.14	1.55189
intron_8_55743620_55745061	0.153754	Breast_Mammary_Tissue	0.8961	TMEM68	intron_8_56656179_56657620	ENSG00000167904.16	1.4264
intron_12_120090071_120093000	0.233501	Liver	0.896102	BICDL1	intron_12_120527875_120530804	ENSG00000135127.12	-1.19139
intron_2_128182290_128183675	0.233584	Liver	0.896102	UGGT1	intron_2_128939864_128941249	ENSG00000136731.13	1.19118
intron_3_134191974_134195082	0.233671	Liver	0.896102	RYK	intron_3_133910818_133913926	ENSG00000163785.13	-1.19095
intron_3_134191983_134195082	0.233671	Liver	0.896102	RYK	intron_3_133910827_133913926	ENSG00000163785.13	1.19095
intron_3_9793124_9797659	0.233606	Liver	0.896102	ARPC4-TTLL3	intron_3_9834808_9839343	ENSG00000250151.9	1.19112
intron_3_9793124_9797659	0.233606	Liver	0.896102	ARPC4	intron_3_9834808_9839343	ENSG00000241553.13	1.19112
intron_4_7099454_7103268	0.233469	Liver	0.896102	LINC02447	intron_4_7101181_7104995	ENSG00000245468.5	-1.19147
intron_9_127803062_127804285	0.233513	Liver	0.896102	FPGS	intron_9_130565341_130566564	ENSG00000136877.15	-1.19136
intron_9_127803156_127804285	0.233513	Liver	0.896102	FPGS	intron_9_130565435_130566564	ENSG00000136877.15	1.19136
intron_19_24049548_24057931	0.180544	smultixcan	0.896104	ENSG00000268362	intron_19_24232350_24240733	ENSG00000268362.6	-1.33908
intron_19_47717016_47718509	0.180518	smultixcan	0.896104	EHD2	intron_19_48220273_48221766	ENSG00000024422.12	-1.33916
intron_1_41849089_41918413	0.180582	smultixcan	0.896104	HIVEP3	intron_1_42314760_42384084	ENSG00000127124.16	-0.240581
intron_2_97211741_97213419	0.180534	smultixcan	0.896104	ANKRD36	intron_2_97877478_97879156	ENSG00000135976.21	-1.0937
intron_3_146536565_146537996	0.180572	smultixcan	0.896104	PLSCR1	intron_3_146254352_146255783	ENSG00000188313.13	1.50109
intron_5_154820472_154821260	0.180579	smultixcan	0.896104	FAXDC2	intron_5_154200032_154200820	ENSG00000170271.11	-1.33249
intron_7_73596479_73596639	0.180541	smultixcan	0.896104	MLXIPL	intron_7_73010809_73010969	ENSG00000009950.16	-1.47639
intron_5_34914026_34914695	0.233717	Liver	0.896109	RAD1	intron_5_34914131_34914800	ENSG00000113456.20	-1.19084
intron_10_100487795_100488027	0.150357	Esophagus_Gastroesophageal_Junction	0.896109	SEC31B	intron_10_102247552_102247784	ENSG00000075826.17	-1.43827
intron_10_100488098_100488858	0.150357	Esophagus_Gastroesophageal_Junction	0.896109	SEC31B	intron_10_102247855_102248615	ENSG00000075826.17	1.43827
intron_10_119588248_119596434	0.146785	Esophagus_Gastroesophageal_Junction	0.896109	TIAL1	intron_10_121347760_121355946	ENSG00000151923.18	1.45098
intron_10_122980695_122982733	0.15035	Esophagus_Gastroesophageal_Junction	0.896109	PSTK	intron_10_124740211_124742249	ENSG00000179988.15	-1.4383
intron_10_133326120_133326878	0.148761	Esophagus_Gastroesophageal_Junction	0.896109	CALY	intron_10_135139624_135140382	ENSG00000130643.9	-1.44392
intron_10_15837318_15837542	0.146609	Esophagus_Gastroesophageal_Junction	0.896109	MINDY3	intron_10_15879317_15879541	ENSG00000148481.14	-1.45161
intron_11_101042102_101049929	0.146719	Esophagus_Gastroesophageal_Junction	0.896109	PGR	intron_11_100912833_100920660	ENSG00000082175.16	-1.45122
intron_11_105026951_105029124	0.148988	Esophagus_Gastroesophageal_Junction	0.896109	CASP1	intron_11_104897678_104899851	ENSG00000137752.25	1.44311
intron_11_105031280_105034208	0.150682	Esophagus_Gastroesophageal_Junction	0.896109	CASP1	intron_11_104902007_104904935	ENSG00000137752.25	1.43713
intron_11_112085462_112086640	0.149691	Esophagus_Gastroesophageal_Junction	0.896109	TIMM8B	intron_11_111956186_111957364	ENSG00000150779.12	-1.44062
intron_11_117163892_117167421	0.151627	Esophagus_Gastroesophageal_Junction	0.896109	PAFAH1B2	intron_11_117034608_117038137	ENSG00000168092.14	1.43381
intron_11_117181971_117182060	0.151046	Esophagus_Gastroesophageal_Junction	0.896109	SIDT2	intron_11_117052687_117052776	ENSG00000149577.16	-1.43585
intron_11_117182105_117182519	0.151046	Esophagus_Gastroesophageal_Junction	0.896109	SIDT2	intron_11_117052821_117053235	ENSG00000149577.16	1.43585
intron_11_117182620_117182723	0.152209	Esophagus_Gastroesophageal_Junction	0.896109	SIDT2	intron_11_117053336_117053439	ENSG00000149577.16	-1.43177
intron_11_120325368_120327122	0.152529	Esophagus_Gastroesophageal_Junction	0.896109	TLCD5	intron_11_120196077_120197831	ENSG00000181264.9	1.43066
intron_11_120327640_120329977	0.152529	Esophagus_Gastroesophageal_Junction	0.896109	TLCD5	intron_11_120198349_120200686	ENSG00000181264.9	1.43066
intron_11_16803295_16813113	0.153027	Esophagus_Gastroesophageal_Junction	0.896109	PLEKHA7	intron_11_16824842_16834660	ENSG00000166689.18	-1.42892
intron_11_57426652_57426886	0.151349	Esophagus_Gastroesophageal_Junction	0.896109	SLC43A3	intron_11_57194125_57194359	ENSG00000134802.18	1.43478
intron_11_57426652_57427062	0.151349	Esophagus_Gastroesophageal_Junction	0.896109	SLC43A3	intron_11_57194125_57194535	ENSG00000134802.18	-1.43478
intron_11_60939638_60942035	0.14901	Esophagus_Gastroesophageal_Junction	0.896109	SLC15A3	intron_11_60707110_60709507	ENSG00000110446.12	-1.44304
intron_11_60941290_60942035	0.1536	Esophagus_Gastroesophageal_Junction	0.896109	SLC15A3	intron_11_60708762_60709507	ENSG00000110446.12	1.42693
intron_11_60942145_60943689	0.1536	Esophagus_Gastroesophageal_Junction	0.896109	SLC15A3	intron_11_60709617_60711161	ENSG00000110446.12	-1.42693
intron_11_61950427_61955107	0.151349	Esophagus_Gastroesophageal_Junction	0.896109	BEST1	intron_11_61717899_61722579	ENSG00000167995.17	-1.43478
intron_11_68439916_68445573	0.147603	Esophagus_Gastroesophageal_Junction	0.896109	LRP5	intron_11_68207384_68213041	ENSG00000162337.12	-1.44805
intron_11_72631139_72642254	0.146609	Esophagus_Gastroesophageal_Junction	0.896109	PDE2A	intron_11_72342183_72353298	ENSG00000186642.16	1.45161
intron_12_110377617_110377705	0.151349	Esophagus_Gastroesophageal_Junction	0.896109	ANAPC7	intron_12_110815422_110815510	ENSG00000196510.14	-1.43478
intron_12_113288526_113288758	0.14788	Esophagus_Gastroesophageal_Junction	0.896109	TPCN1	intron_12_113726331_113726563	ENSG00000186815.13	-1.44706
intron_12_120579412_120579514	0.147343	Esophagus_Gastroesophageal_Junction	0.896109	POP5	intron_12_121017215_121017317	ENSG00000167272.11	-1.44898
intron_12_122508447_122511109	0.152838	Esophagus_Gastroesophageal_Junction	0.896109	RSRC2	intron_12_122992994_122995656	ENSG00000111011.18	-1.42958
intron_12_122508450_122511109	0.152838	Esophagus_Gastroesophageal_Junction	0.896109	RSRC2	intron_12_122992997_122995656	ENSG00000111011.18	1.42958
intron_12_132091516_132103997	0.150748	Esophagus_Gastroesophageal_Junction	0.896109	ENSG00000291171	intron_12_132576061_132588542	ENSG00000291171.1	-1.43689
intron_12_132109832_132114458	0.150748	Esophagus_Gastroesophageal_Junction	0.896109	ENSG00000291171	intron_12_132594377_132599003	ENSG00000291171.1	1.43689
intron_12_4534302_4536017	0.153572	Esophagus_Gastroesophageal_Junction	0.896109	C12orf4	intron_12_4643468_4645183	ENSG00000047621.12	1.42703
intron_12_55990804_55991360	0.146306	Esophagus_Gastroesophageal_Junction	0.896109	RAB5B	intron_12_56384588_56385144	ENSG00000111540.16	-1.4527
intron_12_56243392_56243785	0.152543	Esophagus_Gastroesophageal_Junction	0.896109	ANKRD52	intron_12_56637176_56637569	ENSG00000139645.11	1.4306
intron_12_56724523_56724962	0.147186	Esophagus_Gastroesophageal_Junction	0.896109	NACA	intron_12_57118307_57118746	ENSG00000196531.14	-1.44954
intron_12_57193685_57193899	0.153411	Esophagus_Gastroesophageal_Junction	0.896109	LRP1	intron_12_57587468_57587682	ENSG00000123384.14	-1.42759
intron_12_62306058_62314790	0.151349	Esophagus_Gastroesophageal_Junction	0.896109	USP15	intron_12_62699839_62708571	ENSG00000135655.16	1.43478
intron_12_63647365_63661344	0.15007	Esophagus_Gastroesophageal_Junction	0.896109	DPY19L2	intron_12_64041145_64055124	ENSG00000177990.12	-1.43929
intron_12_69585524_69586270	0.151193	Esophagus_Gastroesophageal_Junction	0.896109	CCT2	intron_12_69979304_69980050	ENSG00000166226.13	-1.43533
intron_12_7120625_7121712	0.15048	Esophagus_Gastroesophageal_Junction	0.896109	C1RL-AS1	intron_12_7273221_7274308	ENSG00000205885.8	1.43784
intron_12_7367331_7368087	0.148495	Esophagus_Gastroesophageal_Junction	0.896109	CD163L1	intron_12_7519927_7520683	ENSG00000177675.9	1.44487
intron_13_21301618_21330723	0.147101	Esophagus_Gastroesophageal_Junction	0.896109	ENSG00000291046	intron_13_21875757_21904862	ENSG00000291046.1	-1.44985
intron_13_24478276_24484653	0.14957	Esophagus_Gastroesophageal_Junction	0.896109	PARP4	intron_13_25052414_25058791	ENSG00000102699.6	1.44105
intron_13_32764588_32770121	0.152529	Esophagus_Gastroesophageal_Junction	0.896109	PDS5B	intron_13_33338726_33344259	ENSG00000083642.19	1.43066
intron_13_32764594_32770121	0.152529	Esophagus_Gastroesophageal_Junction	0.896109	PDS5B	intron_13_33338732_33344259	ENSG00000083642.19	-1.43066
intron_13_32770761_32773189	0.146347	Esophagus_Gastroesophageal_Junction	0.896109	PDS5B	intron_13_33344899_33347327	ENSG00000083642.19	-1.45255
intron_13_52133815_52136116	0.15271	Esophagus_Gastroesophageal_Junction	0.896109	NEK3	intron_13_52707951_52710252	ENSG00000136098.17	1.43003
intron_13_98807807_98809352	0.152287	Esophagus_Gastroesophageal_Junction	0.896109	DOCK9	intron_13_99460061_99461606	ENSG00000088387.22	-1.4315
intron_13_98856031_98860405	0.14946	Esophagus_Gastroesophageal_Junction	0.896109	DOCK9	intron_13_99508285_99512659	ENSG00000088387.22	-1.44144
intron_13_98923371_98925837	0.152285	Esophagus_Gastroesophageal_Junction	0.896109	DOCK9	intron_13_99575625_99578091	ENSG00000088387.22	1.43151
intron_14_102508846_102509529	0.146366	Esophagus_Gastroesophageal_Junction	0.896109	ANKRD9	intron_14_102975183_102975866	ENSG00000156381.9	-1.45249
intron_14_22565137_22575059	0.150838	Esophagus_Gastroesophageal_Junction	0.896109	DAD1	intron_14_23034037_23043959	ENSG00000129562.11	1.43658
intron_14_24336395_24336885	0.146766	Esophagus_Gastroesophageal_Junction	0.896109	RIPK3	intron_14_24805601_24806091	ENSG00000129465.16	1.45105
intron_14_49603618_49607400	0.148434	Esophagus_Gastroesophageal_Junction	0.896109	LRR1	intron_14_50070336_50074118	ENSG00000165501.17	1.44509
intron_14_73573590_73574908	0.150187	Esophagus_Gastroesophageal_Junction	0.896109	ACOT2	intron_14_74040294_74041612	ENSG00000119673.16	-1.43887
intron_14_73574407_73574908	0.150187	Esophagus_Gastroesophageal_Junction	0.896109	ACOT2	intron_14_74041111_74041612	ENSG00000119673.16	1.43887
intron_14_76083289_76083458	0.152529	Esophagus_Gastroesophageal_Junction	0.896109	IFT43	intron_14_76549632_76549801	ENSG00000119650.13	1.43066
intron_14_93296157_93332820	0.147708	Esophagus_Gastroesophageal_Junction	0.896109	BTBD7	intron_14_93762503_93799166	ENSG00000011114.15	-1.44767
intron_14_99898302_99900929	0.148386	Esophagus_Gastroesophageal_Junction	0.896109	EML1	intron_14_100364639_100367266	ENSG00000066629.19	1.44526
intron_15_41286100_41298041	0.151657	Esophagus_Gastroesophageal_Junction	0.896109	OIP5-AS1	intron_15_41578298_41590239	ENSG00000247556.7	-1.4337
intron_15_41286100_41308567	0.151657	Esophagus_Gastroesophageal_Junction	0.896109	ENSG00000285920	intron_15_41578298_41600765	ENSG00000285920.2	-1.4337
intron_15_41286100_41308567	0.151657	Esophagus_Gastroesophageal_Junction	0.896109	OIP5-AS1	intron_15_41578298_41600765	ENSG00000247556.7	-1.4337
intron_15_41297929_41298041	0.150086	Esophagus_Gastroesophageal_Junction	0.896109	OIP5-AS1	intron_15_41590127_41590239	ENSG00000247556.7	1.43923
intron_15_42411345_42412086	0.148817	Esophagus_Gastroesophageal_Junction	0.896109	CAPN3	intron_15_42703543_42704284	ENSG00000092529.25	1.44372
intron_16_1554040_1557935	0.152703	Esophagus_Gastroesophageal_Junction	0.896109	IFT140	intron_16_1604041_1607936	ENSG00000187535.14	1.43005
intron_16_58677424_58678333	0.152196	Esophagus_Gastroesophageal_Junction	0.896109	SLC38A7	intron_16_58711328_58712237	ENSG00000103042.9	-1.43182
intron_16_84184989_84186901	0.147682	Esophagus_Gastroesophageal_Junction	0.896109	TAF1C	intron_16_84218595_84220507	ENSG00000103168.17	-1.44777
intron_16_8849993_8855034	0.147758	Esophagus_Gastroesophageal_Junction	0.896109	PMM2	intron_16_8943850_8948891	ENSG00000140650.13	-1.4475
intron_16_89694788_89694931	0.148834	Esophagus_Gastroesophageal_Junction	0.896109	CDK10	intron_16_89761196_89761339	ENSG00000185324.22	1.44366
intron_16_89695070_89695293	0.148834	Esophagus_Gastroesophageal_Junction	0.896109	CDK10	intron_16_89761478_89761701	ENSG00000185324.22	-1.44366
intron_17_11983407_11984113	0.152682	Esophagus_Gastroesophageal_Junction	0.896109	ZNF18	intron_17_11886724_11887430	ENSG00000154957.14	1.43012
intron_17_1714014_1716130	0.150343	Esophagus_Gastroesophageal_Junction	0.896109	MIR22HG	intron_17_1617308_1619424	ENSG00000186594.16	-1.43832
intron_17_42000570_42003359	0.151004	Esophagus_Gastroesophageal_Junction	0.896109	DNAJC7	intron_17_40152588_40155377	ENSG00000168259.17	-1.436
intron_17_42000570_42017340	0.151004	Esophagus_Gastroesophageal_Junction	0.896109	DNAJC7	intron_17_40152588_40169358	ENSG00000168259.17	1.436
intron_17_45232480_45233224	0.147971	Esophagus_Gastroesophageal_Junction	0.896109	FMNL1	intron_17_43309847_43310591	ENSG00000184922.15	-1.44674
intron_17_47948848_47970613	0.151269	Esophagus_Gastroesophageal_Junction	0.896109	ENSG00000263798	intron_17_46026214_46047979	ENSG00000263798.2	1.43506
intron_17_58208583_58210659	0.152398	Esophagus_Gastroesophageal_Junction	0.896109	MKS1	intron_17_56285944_56288020	ENSG00000011143.19	-1.43111
intron_17_58210724_58210980	0.152398	Esophagus_Gastroesophageal_Junction	0.896109	MKS1	intron_17_56288085_56288341	ENSG00000011143.19	1.43111
intron_17_58211022_58212378	0.152398	Esophagus_Gastroesophageal_Junction	0.896109	MKS1	intron_17_56288383_56289739	ENSG00000011143.19	-1.43111
intron_17_58703329_58705878	0.149499	Esophagus_Gastroesophageal_Junction	0.896109	RAD51C	intron_17_56780690_56783239	ENSG00000108384.16	1.4413
intron_17_81511803_81511903	0.149475	Esophagus_Gastroesophageal_Junction	0.896109	ACTG1	intron_17_79478829_79478929	ENSG00000184009.13	-1.44139
intron_17_81559416_81563921	0.149607	Esophagus_Gastroesophageal_Junction	0.896109	NPLOC4	intron_17_79526442_79530947	ENSG00000182446.15	-1.44092
intron_17_8228629_8228727	0.151092	Esophagus_Gastroesophageal_Junction	0.896109	CTC1	intron_17_8131947_8132045	ENSG00000178971.17	-1.43568
intron_17_8228892_8229302	0.151092	Esophagus_Gastroesophageal_Junction	0.896109	CTC1	intron_17_8132210_8132620	ENSG00000178971.17	-1.43568
intron_17_8229922_8230294	0.153213	Esophagus_Gastroesophageal_Junction	0.896109	CTC1	intron_17_8133240_8133612	ENSG00000178971.17	1.42827
intron_17_82806011_82807608	0.14904	Esophagus_Gastroesophageal_Junction	0.896109	TBCD	intron_17_80763887_80765484	ENSG00000141556.22	1.44293
intron_18_48619745_48625189	0.146737	Esophagus_Gastroesophageal_Junction	0.896109	CTIF	intron_18_46146116_46151560	ENSG00000134030.14	-1.45115
intron_18_80038617_80044212	0.148165	Esophagus_Gastroesophageal_Junction	0.896109	RBFA	intron_18_77798617_77804212	ENSG00000101546.13	-1.44604
intron_19_12074157_12074361	0.150488	Esophagus_Gastroesophageal_Junction	0.896109	ENSG00000286098	intron_19_12184972_12185176	ENSG00000286098.1	1.43781
intron_19_12074157_12074361	0.150488	Esophagus_Gastroesophageal_Junction	0.896109	ZNF844	intron_19_12184972_12185176	ENSG00000223547.10	1.43781
intron_19_19108045_19110569	0.146152	Esophagus_Gastroesophageal_Junction	0.896109	SLC25A42	intron_19_19218854_19221378	ENSG00000181035.14	-1.45326
intron_19_35721804_35722359	0.15304	Esophagus_Gastroesophageal_Junction	0.896109	KMT2B	intron_19_36212706_36213261	ENSG00000272333.8	-1.42887
intron_19_40205296_40205911	0.147261	Esophagus_Gastroesophageal_Junction	0.896109	MAP3K10	intron_19_40711203_40711818	ENSG00000130758.8	1.44928
intron_19_40205599_40205911	0.147261	Esophagus_Gastroesophageal_Junction	0.896109	MAP3K10	intron_19_40711506_40711818	ENSG00000130758.8	-1.44928
intron_19_40236104_40237969	0.151167	Esophagus_Gastroesophageal_Junction	0.896109	AKT2	intron_19_40742011_40743876	ENSG00000105221.18	-1.43542
intron_19_43608107_43614229	0.147276	Esophagus_Gastroesophageal_Junction	0.896109	ZNF428	intron_19_44112259_44118381	ENSG00000131116.12	1.44922
intron_19_47131112_47143494	0.149397	Esophagus_Gastroesophageal_Junction	0.896109	SAE1	intron_19_47634369_47646751	ENSG00000142230.13	1.44166
intron_19_53555908_53569304	0.148614	Esophagus_Gastroesophageal_Junction	0.896109	ZNF331	intron_19_54059162_54072558	ENSG00000130844.19	-1.44444
intron_19_55489662_55489882	0.150785	Esophagus_Gastroesophageal_Junction	0.896109	SSC5D	intron_19_56001029_56001249	ENSG00000179954.16	1.43676
intron_19_55489995_55490298	0.150785	Esophagus_Gastroesophageal_Junction	0.896109	SSC5D	intron_19_56001362_56001665	ENSG00000179954.16	-1.43676
intron_19_58059310_58061580	0.14936	Esophagus_Gastroesophageal_Junction	0.896109	ZNF135	intron_19_58570678_58572948	ENSG00000176293.20	1.4418
intron_19_8426804_8438388	0.149061	Esophagus_Gastroesophageal_Junction	0.896109	MARCHF2	intron_19_8491688_8503272	ENSG00000099785.11	1.44286
intron_19_9656653_9658009	0.148614	Esophagus_Gastroesophageal_Junction	0.896109	ZNF562	intron_19_9767329_9768685	ENSG00000171466.10	1.44444
intron_1_111229881_111230742	0.153469	Esophagus_Gastroesophageal_Junction	0.896109	CHI3L2	intron_1_111772503_111773364	ENSG00000064886.14	1.42739
intron_1_111477775_111477983	0.149733	Esophagus_Gastroesophageal_Junction	0.896109	C1orf162	intron_1_112020397_112020605	ENSG00000143110.12	-1.44048
intron_1_154544110_154544372	0.15306	Esophagus_Gastroesophageal_Junction	0.896109	TDRD10	intron_1_154516586_154516848	ENSG00000163239.12	-1.4288
intron_1_161846580_161851722	0.153629	Esophagus_Gastroesophageal_Junction	0.896109	ATF6	intron_1_161816370_161821512	ENSG00000118217.7	1.42683
intron_1_162655374_162705052	0.147388	Esophagus_Gastroesophageal_Junction	0.896109	DDR2	intron_1_162625164_162674842	ENSG00000162733.19	-1.44882
intron_1_162655374_162719037	0.149045	Esophagus_Gastroesophageal_Junction	0.896109	DDR2	intron_1_162625164_162688827	ENSG00000162733.19	1.44291
intron_1_177942040_177944561	0.149488	Esophagus_Gastroesophageal_Junction	0.896109	CRYZL2P-SEC16B	intron_1_177911175_177913696	ENSG00000254154.8	-1.44134
intron_1_177942040_177944561	0.149488	Esophagus_Gastroesophageal_Junction	0.896109	SEC16B	intron_1_177911175_177913696	ENSG00000120341.19	-1.44134
intron_1_203183791_203184576	0.148386	Esophagus_Gastroesophageal_Junction	0.896109	CHI3L1	intron_1_203152919_203153704	ENSG00000133048.13	1.44526
intron_1_21472915_21473380	0.148026	Esophagus_Gastroesophageal_Junction	0.896109	NBPF3	intron_1_21799408_21799873	ENSG00000142794.19	-1.44654
intron_1_21890694_21895922	0.146516	Esophagus_Gastroesophageal_Junction	0.896109	HSPG2	intron_1_22217187_22222415	ENSG00000142798.20	1.45195
intron_1_224411565_224413253	0.149774	Esophagus_Gastroesophageal_Junction	0.896109	WDR26	intron_1_224599267_224600955	ENSG00000162923.18	-1.44033
intron_1_244862730_244863674	0.150919	Esophagus_Gastroesophageal_Junction	0.896109	HNRNPU	intron_1_245026032_245026976	ENSG00000153187.21	-1.43629
intron_1_26298062_26300926	0.152157	Esophagus_Gastroesophageal_Junction	0.896109	UBXN11	intron_1_26624553_26627417	ENSG00000158062.21	-1.43195
intron_1_26298062_26306592	0.152157	Esophagus_Gastroesophageal_Junction	0.896109	UBXN11	intron_1_26624553_26633083	ENSG00000158062.21	1.43195
intron_1_26301024_26301694	0.148799	Esophagus_Gastroesophageal_Junction	0.896109	UBXN11	intron_1_26627515_26628185	ENSG00000158062.21	-1.44379
intron_1_26301053_26301694	0.148799	Esophagus_Gastroesophageal_Junction	0.896109	UBXN11	intron_1_26627544_26628185	ENSG00000158062.21	-1.44379
intron_1_30953981_30964674	0.150446	Esophagus_Gastroesophageal_Junction	0.896109	PUM1	intron_1_31426828_31437521	ENSG00000134644.16	1.43796
intron_1_31732154_31732517	0.151648	Esophagus_Gastroesophageal_Junction	0.896109	ADGRB2	intron_1_32197755_32198118	ENSG00000121753.13	-1.43373
intron_1_35554519_35557362	0.152558	Esophagus_Gastroesophageal_Junction	0.896109	KIAA0319L	intron_1_36020120_36022963	ENSG00000142687.19	-1.43056
intron_1_36341973_36343364	0.146555	Esophagus_Gastroesophageal_Junction	0.896109	STK40	intron_1_36807574_36808965	ENSG00000196182.11	1.45181
intron_1_36423466_36431802	0.147766	Esophagus_Gastroesophageal_Junction	0.896109	OSCP1	intron_1_36889067_36897403	ENSG00000116885.18	-1.44747
intron_1_37979055_37979465	0.149136	Esophagus_Gastroesophageal_Junction	0.896109	SF3A3	intron_1_38444727_38445137	ENSG00000183431.12	-1.44259
intron_1_42748317_42750186	0.152767	Esophagus_Gastroesophageal_Junction	0.896109	P3H1	intron_1_43213988_43215857	ENSG00000117385.16	-1.42982
intron_1_43307572_43307796	0.14754	Esophagus_Gastroesophageal_Junction	0.896109	TIE1	intron_1_43773243_43773467	ENSG00000066056.14	-1.44828
intron_1_43307572_43308986	0.14754	Esophagus_Gastroesophageal_Junction	0.896109	TIE1	intron_1_43773243_43774657	ENSG00000066056.14	1.44828
intron_1_88969467_88988252	0.152529	Esophagus_Gastroesophageal_Junction	0.896109	KYAT3	intron_1_89435150_89453935	ENSG00000137944.18	-1.43066
intron_1_88969467_88992585	0.146347	Esophagus_Gastroesophageal_Junction	0.896109	KYAT3	intron_1_89435150_89458268	ENSG00000137944.18	-1.45255
intron_1_90982370_91021990	0.147585	Esophagus_Gastroesophageal_Junction	0.896109	ZNF644	intron_1_91447927_91487547	ENSG00000122482.22	-1.44811
intron_20_18567596_18569236	0.153733	Esophagus_Gastroesophageal_Junction	0.896109	SMIM26	intron_20_18548240_18549880	ENSG00000232388.5	-1.42647
intron_20_18567596_18569239	0.153733	Esophagus_Gastroesophageal_Junction	0.896109	SMIM26	intron_20_18548240_18549883	ENSG00000232388.5	1.42647
intron_20_2655746_2655934	0.148614	Esophagus_Gastroesophageal_Junction	0.896109	NOP56	intron_20_2636392_2636580	ENSG00000101361.17	-1.44444
intron_20_2658837_2659525	0.149216	Esophagus_Gastroesophageal_Junction	0.896109	IDH3B	intron_20_2639483_2640171	ENSG00000101365.21	1.44231
intron_20_3669000_3669299	0.151342	Esophagus_Gastroesophageal_Junction	0.896109	ADAM33	intron_20_3649647_3649946	ENSG00000149451.19	1.43481
intron_20_44531978_44582585	0.152848	Esophagus_Gastroesophageal_Junction	0.896109	PKIG	intron_20_43160619_43211226	ENSG00000168734.14	-1.42954
intron_21_37156906_37157161	0.14946	Esophagus_Gastroesophageal_Junction	0.896109	TTC3	intron_21_38529208_38529463	ENSG00000182670.14	1.44144
intron_21_37156906_37159699	0.14946	Esophagus_Gastroesophageal_Junction	0.896109	TTC3	intron_21_38529208_38532001	ENSG00000182670.14	-1.44144
intron_21_37157214_37159699	0.14946	Esophagus_Gastroesophageal_Junction	0.896109	TTC3	intron_21_38529516_38532001	ENSG00000182670.14	1.44144
intron_21_42291656_42294542	0.153127	Esophagus_Gastroesophageal_Junction	0.896109	ABCG1	intron_21_43711766_43714652	ENSG00000160179.19	-1.42857
intron_22_24548073_24548917	0.153127	Esophagus_Gastroesophageal_Junction	0.896109	GUCD1	intron_22_24944041_24944885	ENSG00000138867.17	1.42857
intron_22_24549001_24554949	0.153127	Esophagus_Gastroesophageal_Junction	0.896109	GUCD1	intron_22_24944969_24950917	ENSG00000138867.17	-1.42857
intron_22_29549158_29553671	0.153609	Esophagus_Gastroesophageal_Junction	0.896109	THOC5	intron_22_29945147_29949660	ENSG00000100296.14	-1.4269
intron_22_29550843_29553448	0.153609	Esophagus_Gastroesophageal_Junction	0.896109	THOC5	intron_22_29946832_29949437	ENSG00000100296.14	1.4269
intron_22_29550843_29553671	0.153609	Esophagus_Gastroesophageal_Junction	0.896109	THOC5	intron_22_29946832_29949660	ENSG00000100296.14	1.4269
intron_22_31225819_31258291	0.149216	Esophagus_Gastroesophageal_Junction	0.896109	LIMK2	intron_22_31621805_31654277	ENSG00000182541.18	1.44231
intron_22_39025671_39029363	0.147742	Esophagus_Gastroesophageal_Junction	0.896109	APOBEC3D	intron_22_39421676_39425368	ENSG00000243811.12	-1.44755
intron_22_39025671_39029363	0.147742	Esophagus_Gastroesophageal_Junction	0.896109	ENSG00000284554	intron_22_39421676_39425368	ENSG00000284554.2	-1.44755
intron_22_40417493_40418374	0.151879	Esophagus_Gastroesophageal_Junction	0.896109	MRTFA	intron_22_40813497_40814378	ENSG00000196588.21	1.43293
intron_22_40799083_40819195	0.146396	Esophagus_Gastroesophageal_Junction	0.896109	SLC25A17	intron_22_41195087_41215199	ENSG00000100372.15	-1.45238
intron_22_46043699_46044609	0.152404	Esophagus_Gastroesophageal_Junction	0.896109	LINC00899	intron_22_46439579_46440489	ENSG00000231711.2	-1.43109
intron_22_46676668_46677147	0.150673	Esophagus_Gastroesophageal_Junction	0.896109	GRAMD4	intron_22_47072565_47073044	ENSG00000075240.17	1.43716
intron_22_49918898_49919230	0.153712	Esophagus_Gastroesophageal_Junction	0.896109	CRELD2	intron_22_50312546_50312878	ENSG00000184164.15	-1.42654
intron_2_159712661_159729009	0.150826	Esophagus_Gastroesophageal_Junction	0.896109	MARCHF7	intron_2_160569172_160585520	ENSG00000136536.15	-1.43662
intron_2_159780998_159783359	0.148614	Esophagus_Gastroesophageal_Junction	0.896109	CD302	intron_2_160637509_160639870	ENSG00000241399.7	1.44444
intron_2_159780998_159783359	0.148614	Esophagus_Gastroesophageal_Junction	0.896109	LY75-CD302	intron_2_160637509_160639870	ENSG00000248672.5	1.44444
intron_2_207577655_207596914	0.149103	Esophagus_Gastroesophageal_Junction	0.896109	CREB1	intron_2_208442379_208461638	ENSG00000118260.15	1.44271
intron_2_207613443_207621806	0.153556	Esophagus_Gastroesophageal_Junction	0.896109	METTL21A	intron_2_208478167_208486530	ENSG00000144401.14	-1.42708
intron_2_222887888_222908733	0.148908	Esophagus_Gastroesophageal_Junction	0.896109	ACSL3	intron_2_223752606_223773451	ENSG00000123983.15	1.4434
intron_2_230359132_230361614	0.151105	Esophagus_Gastroesophageal_Junction	0.896109	SP140L	intron_2_231223847_231226329	ENSG00000185404.17	1.43564
intron_2_233529512_233533479	0.147059	Esophagus_Gastroesophageal_Junction	0.896109	USP40	intron_2_234438158_234442125	ENSG00000085982.16	1.45
intron_2_24122547_24122752	0.146326	Esophagus_Gastroesophageal_Junction	0.896109	PFN4	intron_2_24345417_24345622	ENSG00000176732.7	1.45263
intron_2_24830825_24831662	0.152196	Esophagus_Gastroesophageal_Junction	0.896109	ADCY3	intron_2_25053694_25054531	ENSG00000138031.15	-1.43182
intron_2_27131508_27131674	0.149535	Esophagus_Gastroesophageal_Junction	0.896109	PREB	intron_2_27354376_27354542	ENSG00000138073.14	1.44118
intron_2_37149023_37156908	0.148322	Esophagus_Gastroesophageal_Junction	0.896109	EIF2AK2	intron_2_37376166_37384051	ENSG00000055332.19	1.44549
intron_2_38071310_38074346	0.149535	Esophagus_Gastroesophageal_Junction	0.896109	CYP1B1	intron_2_38298453_38301489	ENSG00000138061.12	1.44118
intron_2_43398139_43428100	0.151435	Esophagus_Gastroesophageal_Junction	0.896109	THADA	intron_2_43625278_43655239	ENSG00000115970.19	1.43448
intron_2_71418639_71424650	0.150233	Esophagus_Gastroesophageal_Junction	0.896109	ZNF638	intron_2_71645769_71651780	ENSG00000075292.19	-1.43871
intron_3_113011165_113012734	0.14754	Esophagus_Gastroesophageal_Junction	0.896109	NEPRO	intron_3_112730012_112731581	ENSG00000163608.15	-1.44828
intron_3_127575809_127575940	0.151583	Esophagus_Gastroesophageal_Junction	0.896109	TPRA1	intron_3_127294652_127294783	ENSG00000163870.16	-1.43396
intron_3_127695190_127721053	0.153281	Esophagus_Gastroesophageal_Junction	0.896109	MGLL	intron_3_127414033_127439896	ENSG00000074416.16	-1.42804
intron_3_129323604_129323890	0.15017	Esophagus_Gastroesophageal_Junction	0.896109	H1-10-AS1	intron_3_129042447_129042733	ENSG00000206417.8	-1.43893
intron_3_129323604_129324181	0.15017	Esophagus_Gastroesophageal_Junction	0.896109	H1-10-AS1	intron_3_129042447_129043024	ENSG00000206417.8	1.43893
intron_3_132682090_132682703	0.148421	Esophagus_Gastroesophageal_Junction	0.896109	NPHP3-ACAD11	intron_3_132400934_132401547	ENSG00000274810.4	1.44513
intron_3_132682090_132682703	0.148421	Esophagus_Gastroesophageal_Junction	0.896109	NPHP3	intron_3_132400934_132401547	ENSG00000113971.21	1.44513
intron_3_133652547_133653345	0.153556	Esophagus_Gastroesophageal_Junction	0.896109	TOPBP1	intron_3_133371391_133372189	ENSG00000163781.14	1.42708
intron_3_133652614_133653345	0.153556	Esophagus_Gastroesophageal_Junction	0.896109	TOPBP1	intron_3_133371458_133372189	ENSG00000163781.14	1.42708
intron_3_133652629_133653345	0.153556	Esophagus_Gastroesophageal_Junction	0.896109	TOPBP1	intron_3_133371473_133372189	ENSG00000163781.14	-1.42708
intron_3_136477412_136500223	0.14784	Esophagus_Gastroesophageal_Junction	0.896109	STAG1	intron_3_136196254_136219065	ENSG00000118007.13	1.4472
intron_3_15560897_15563358	0.153601	Esophagus_Gastroesophageal_Junction	0.896109	HACL1	intron_3_15602404_15604865	ENSG00000131373.15	-1.42693
intron_3_186265306_186267685	0.151474	Esophagus_Gastroesophageal_Junction	0.896109	DGKG	intron_3_185983095_185985474	ENSG00000058866.15	-1.43435
intron_3_186784696_186784962	0.151065	Esophagus_Gastroesophageal_Junction	0.896109	EIF4A2	intron_3_186502485_186502751	ENSG00000156976.17	1.43578
intron_3_28253765_28263291	0.149673	Esophagus_Gastroesophageal_Junction	0.896109	CMC1	intron_3_28295256_28304782	ENSG00000187118.14	-1.44069
intron_3_73061060_73063673	0.153546	Esophagus_Gastroesophageal_Junction	0.896109	PPP4R2	intron_3_73110211_73112824	ENSG00000163605.15	1.42712
intron_3_98501520_98517052	0.1505	Esophagus_Gastroesophageal_Junction	0.896109	CLDND1	intron_3_98220364_98235896	ENSG00000080822.17	1.43777
intron_4_107932133_107944970	0.149061	Esophagus_Gastroesophageal_Junction	0.896109	CYP2U1	intron_4_108853289_108866126	ENSG00000155016.18	-1.44286
intron_4_108620712_108621951	0.152558	Esophagus_Gastroesophageal_Junction	0.896109	RPL34	intron_4_109541868_109543107	ENSG00000109475.17	1.43056
intron_4_129109672_129111686	0.150946	Esophagus_Gastroesophageal_Junction	0.896109	C4orf33	intron_4_130030827_130032841	ENSG00000151470.13	1.4362
intron_4_143546047_143546776	0.146158	Esophagus_Gastroesophageal_Junction	0.896109	SMARCA5	intron_4_144467200_144467929	ENSG00000153147.6	1.45324
intron_4_173295526_173295764	0.148687	Esophagus_Gastroesophageal_Junction	0.896109	GALNT7	intron_4_174216677_174216915	ENSG00000109586.12	-1.44419
intron_4_173295843_173298115	0.148687	Esophagus_Gastroesophageal_Junction	0.896109	GALNT7	intron_4_174216994_174219266	ENSG00000109586.12	-1.44419
intron_4_182915575_182915881	0.14952	Esophagus_Gastroesophageal_Junction	0.896109	DCTD	intron_4_183836728_183837034	ENSG00000129187.15	1.44123
intron_4_2241093_2241520	0.15242	Esophagus_Gastroesophageal_Junction	0.896109	ENSG00000290263	intron_4_2242820_2243247	ENSG00000290263.1	-1.43103
intron_4_2241093_2241520	0.15242	Esophagus_Gastroesophageal_Junction	0.896109	HAUS3	intron_4_2242820_2243247	ENSG00000214367.10	-1.43103
intron_4_38054338_38089932	0.148768	Esophagus_Gastroesophageal_Junction	0.896109	TBC1D1	intron_4_38055959_38091553	ENSG00000065882.18	1.4439
intron_4_52078893_52079744	0.151747	Esophagus_Gastroesophageal_Junction	0.896109	SPATA18	intron_4_52945059_52945910	ENSG00000163071.11	-1.43339
intron_4_54280482_54281581	0.14806	Esophagus_Gastroesophageal_Junction	0.896109	PDGFRA	intron_4_55146649_55147748	ENSG00000134853.12	1.44642
intron_4_54280482_54285371	0.14806	Esophagus_Gastroesophageal_Junction	0.896109	ENSG00000282278	intron_4_55146649_55151538	ENSG00000282278.1	-1.44642
intron_4_54280482_54285371	0.14806	Esophagus_Gastroesophageal_Junction	0.896109	PDGFRA	intron_4_55146649_55151538	ENSG00000134853.12	-1.44642
intron_4_76131284_76132523	0.148192	Esophagus_Gastroesophageal_Junction	0.896109	NUP54	intron_4_77052437_77053676	ENSG00000138750.16	-1.44595
intron_4_76263843_76268660	0.147261	Esophagus_Gastroesophageal_Junction	0.896109	FAM47E-STBD1	intron_4_77184996_77189813	ENSG00000272414.6	-1.44928
intron_4_76263843_76268660	0.147261	Esophagus_Gastroesophageal_Junction	0.896109	FAM47E	intron_4_77184996_77189813	ENSG00000189157.14	-1.44928
intron_4_76271768_76278069	0.148386	Esophagus_Gastroesophageal_Junction	0.896109	FAM47E-STBD1	intron_4_77192921_77199222	ENSG00000272414.6	-1.44526
intron_4_76271768_76278069	0.148386	Esophagus_Gastroesophageal_Junction	0.896109	FAM47E	intron_4_77192921_77199222	ENSG00000189157.14	-1.44526
intron_4_87441915_87451589	0.146555	Esophagus_Gastroesophageal_Junction	0.896109	NUDT9	intron_4_88363067_88372741	ENSG00000170502.13	1.45181
intron_4_98478810_98482005	0.148969	Esophagus_Gastroesophageal_Junction	0.896109	TSPAN5	intron_4_99399961_99403156	ENSG00000168785.8	1.44318
intron_4_99347846_99351013	0.14641	Esophagus_Gastroesophageal_Junction	0.896109	ADH1C	intron_4_100269003_100272170	ENSG00000248144.6	1.45233
intron_5_122425531_122431969	0.152584	Esophagus_Gastroesophageal_Junction	0.896109	SNCAIP	intron_5_121761226_121767664	ENSG00000064692.20	-1.43046
intron_5_133000201_133006759	0.149643	Esophagus_Gastroesophageal_Junction	0.896109	ZCCHC10	intron_5_132335893_132342451	ENSG00000155329.12	1.44079
intron_5_180280608_180286975	0.152589	Esophagus_Gastroesophageal_Junction	0.896109	MAPK9	intron_5_179707608_179713975	ENSG00000050748.18	1.43045
intron_5_180280608_180291848	0.152589	Esophagus_Gastroesophageal_Junction	0.896109	MAPK9	intron_5_179707608_179718848	ENSG00000050748.18	-1.43045
intron_5_62403346_62403694	0.150665	Esophagus_Gastroesophageal_Junction	0.896109	DIMT1	intron_5_61699173_61699521	ENSG00000086189.11	1.43719
intron_5_82058602_82164399	0.153127	Esophagus_Gastroesophageal_Junction	0.896109	ATG10	intron_5_81354421_81460218	ENSG00000152348.16	1.42857
intron_6_109448879_109449400	0.148995	Esophagus_Gastroesophageal_Junction	0.896109	MICAL1	intron_6_109770082_109770603	ENSG00000135596.18	1.44309
intron_6_109451700_109452246	0.150144	Esophagus_Gastroesophageal_Junction	0.896109	MICAL1	intron_6_109772903_109773449	ENSG00000135596.18	-1.43902
intron_6_109452119_109452246	0.150144	Esophagus_Gastroesophageal_Junction	0.896109	MICAL1	intron_6_109773322_109773449	ENSG00000135596.18	1.43902
intron_6_145828420_145883205	0.151102	Esophagus_Gastroesophageal_Junction	0.896109	EPM2A-DT	intron_6_146149556_146204341	ENSG00000235652.11	-1.43565
intron_6_149598350_149601594	0.153288	Esophagus_Gastroesophageal_Junction	0.896109	KATNA1	intron_6_149919486_149922730	ENSG00000186625.14	-1.42801
intron_6_2248926_2398577	0.152645	Esophagus_Gastroesophageal_Junction	0.896109	GMDS-DT	intron_6_2249160_2398811	ENSG00000250903.11	-1.43025
intron_6_33682644_33683207	0.146642	Esophagus_Gastroesophageal_Junction	0.896109	ITPR3	intron_6_33650421_33650984	ENSG00000096433.11	1.45149
intron_7_100112917_100113616	0.15202	Esophagus_Gastroesophageal_Junction	0.896109	TAF6	intron_7_99710540_99711239	ENSG00000106290.16	1.43243
intron_7_100113405_100113616	0.15202	Esophagus_Gastroesophageal_Junction	0.896109	TAF6	intron_7_99711028_99711239	ENSG00000106290.16	-1.43243
intron_7_100113769_100113868	0.15202	Esophagus_Gastroesophageal_Junction	0.896109	TAF6	intron_7_99711392_99711491	ENSG00000106290.16	1.43243
intron_7_100355240_100356394	0.152391	Esophagus_Gastroesophageal_Junction	0.896109	PILRB	intron_7_99952863_99954017	ENSG00000121716.21	1.43114
intron_7_100355240_100356750	0.152391	Esophagus_Gastroesophageal_Junction	0.896109	PILRB	intron_7_99952863_99954373	ENSG00000121716.21	-1.43114
intron_7_100355240_100356750	0.152391	Esophagus_Gastroesophageal_Junction	0.896109	STAG3L5P-PVRIG2P-PILRB	intron_7_99952863_99954373	ENSG00000272752.6	-1.43114
intron_7_142792080_142792522	0.149779	Esophagus_Gastroesophageal_Junction	0.896109	TRBC1	intron_7_142499111_142499189	ENSG00000211751.9	-1.44031
intron_7_151010986_151012351	0.148442	Esophagus_Gastroesophageal_Junction	0.896109	NOS3	intron_7_150708074_150709439	ENSG00000164867.11	1.44505
intron_7_156960174_156962151	0.152954	Esophagus_Gastroesophageal_Junction	0.896109	NOM1	intron_7_156752868_156754845	ENSG00000146909.8	-1.42918
intron_7_26854890_26864363	0.148434	Esophagus_Gastroesophageal_Junction	0.896109	SKAP2	intron_7_26894509_26903982	ENSG00000005020.13	-1.44509
intron_7_27538417_27542967	0.152965	Esophagus_Gastroesophageal_Junction	0.896109	HIBADH	intron_7_27578036_27582586	ENSG00000106049.9	1.42914
intron_7_40088331_40092785	0.148155	Esophagus_Gastroesophageal_Junction	0.896109	CDK13	intron_7_40127930_40132384	ENSG00000065883.18	-1.44608
intron_7_40088331_40092965	0.148155	Esophagus_Gastroesophageal_Junction	0.896109	CDK13	intron_7_40127930_40132564	ENSG00000065883.18	1.44608
intron_7_45064001_45064463	0.153127	Esophagus_Gastroesophageal_Junction	0.896109	CCM2	intron_7_45103600_45104062	ENSG00000136280.17	1.42857
intron_7_45064646_45069826	0.153127	Esophagus_Gastroesophageal_Junction	0.896109	CCM2	intron_7_45104245_45109425	ENSG00000136280.17	1.42857
intron_7_45064646_45072726	0.151423	Esophagus_Gastroesophageal_Junction	0.896109	CCM2	intron_7_45104245_45112325	ENSG00000136280.17	-1.43452
intron_7_45069961_45073460	0.153127	Esophagus_Gastroesophageal_Junction	0.896109	CCM2	intron_7_45109560_45113059	ENSG00000136280.17	-1.42857
intron_7_45109287_45111664	0.149127	Esophagus_Gastroesophageal_Junction	0.896109	TBRG4	intron_7_45148886_45151263	ENSG00000136270.14	-1.44262
intron_7_45724023_45724353	0.152915	Esophagus_Gastroesophageal_Junction	0.896109	ENSG00000291207	intron_7_45763622_45763952	ENSG00000291207.1	1.42931
intron_7_45739515_45744997	0.151349	Esophagus_Gastroesophageal_Junction	0.896109	ENSG00000291207	intron_7_45779114_45784596	ENSG00000291207.1	1.43478
intron_7_75514779_75515718	0.147469	Esophagus_Gastroesophageal_Junction	0.896109	PMS2P3	intron_7_75144104_75145043	ENSG00000291092.1	-1.44853
intron_7_75514779_75515718	0.147469	Esophagus_Gastroesophageal_Junction	0.896109	PMS2P3	intron_7_75144104_75145043	ENSG00000127957.21	-1.44853
intron_7_75514784_75515718	0.147469	Esophagus_Gastroesophageal_Junction	0.896109	PMS2P3	intron_7_75144109_75145043	ENSG00000291092.1	1.44853
intron_7_93147146_93148194	0.151706	Esophagus_Gastroesophageal_Junction	0.896109	SAMD9L	intron_7_92776459_92777507	ENSG00000177409.12	1.43353
intron_7_94599723_94600646	0.152759	Esophagus_Gastroesophageal_Junction	0.896109	SGCE	intron_7_94229035_94229958	ENSG00000127990.19	-1.42985
intron_7_94618956_94623325	0.15193	Esophagus_Gastroesophageal_Junction	0.896109	SGCE	intron_7_94248268_94252637	ENSG00000127990.19	-1.43275
intron_7_94622626_94623325	0.15193	Esophagus_Gastroesophageal_Junction	0.896109	SGCE	intron_7_94251938_94252637	ENSG00000127990.19	1.43275
intron_7_94628359_94629719	0.15193	Esophagus_Gastroesophageal_Junction	0.896109	SGCE	intron_7_94257671_94259031	ENSG00000127990.19	-1.43275
intron_7_94628359_94655990	0.15193	Esophagus_Gastroesophageal_Junction	0.896109	SGCE	intron_7_94257671_94285302	ENSG00000127990.19	1.43275
intron_8_11803518_11808794	0.15246	Esophagus_Gastroesophageal_Junction	0.896109	FDFT1	intron_8_11661027_11666303	ENSG00000079459.13	-1.4309
intron_8_47396626_47407861	0.151739	Esophagus_Gastroesophageal_Junction	0.896109	SPIDR	intron_8_48309186_48320423	ENSG00000164808.17	1.43341
intron_8_47858986_47859611	0.151053	Esophagus_Gastroesophageal_Junction	0.896109	PRKDC	intron_8_48771547_48772172	ENSG00000253729.9	1.43582
intron_8_55743620_55745061	0.153754	Esophagus_Gastroesophageal_Junction	0.896109	TMEM68	intron_8_56656179_56657620	ENSG00000167904.16	1.4264
intron_9_111914746_111922849	0.152998	Esophagus_Gastroesophageal_Junction	0.896109	UGCG	intron_9_114677026_114685129	ENSG00000148154.10	1.42902
intron_9_114423523_114424334	0.15355	Esophagus_Gastroesophageal_Junction	0.896109	WHRN	intron_9_117185803_117186614	ENSG00000095397.17	-1.4271
intron_9_120404113_120408347	0.149581	Esophagus_Gastroesophageal_Junction	0.896109	CDK5RAP2	intron_9_123166391_123170625	ENSG00000136861.19	1.44101
intron_9_120997774_121005919	0.150446	Esophagus_Gastroesophageal_Junction	0.896109	C5	intron_9_123760052_123768197	ENSG00000106804.10	-1.43796
intron_9_18675907_18680312	0.150763	Esophagus_Gastroesophageal_Junction	0.896109	ADAMTSL1	intron_9_18675905_18680310	ENSG00000178031.18	-1.43684
intron_9_69046482_69053140	0.149342	Esophagus_Gastroesophageal_Junction	0.896109	ENSG00000285130	intron_9_71661398_71668056	ENSG00000285130.2	1.44186
intron_9_69046482_69053140	0.149342	Esophagus_Gastroesophageal_Junction	0.896109	FXN	intron_9_71661398_71668056	ENSG00000165060.15	1.44186
intron_9_94445182_94446823	0.149252	Esophagus_Gastroesophageal_Junction	0.896109	MFSD14B	intron_9_97207464_97209105	ENSG00000148110.17	1.44218
intron_11_16789878_16790798	0.154994	Prostate	0.89611	PLEKHA7	intron_11_16811425_16812345	ENSG00000166689.18	-1.42211
intron_12_4605086_4607327	0.155136	Prostate	0.89611	DYRK4	intron_12_4714252_4716493	ENSG00000010219.14	-1.42162
intron_16_2077726_2079032	0.155021	Prostate	0.89611	TSC2	intron_16_2127727_2129033	ENSG00000103197.18	-1.42202
intron_17_58218729_58219151	0.155206	Prostate	0.89611	MKS1	intron_17_56296090_56296512	ENSG00000011143.19	-1.42138
intron_17_7582160_7582876	0.155164	Prostate	0.89611	ENSG00000233223	intron_17_7485478_7486194	ENSG00000233223.5	-1.42152
intron_17_7582160_7582900	0.155164	Prostate	0.89611	ENSG00000233223	intron_17_7485478_7486218	ENSG00000233223.5	-1.42152
intron_17_7582160_7583918	0.155164	Prostate	0.89611	ENSG00000233223	intron_17_7485478_7487236	ENSG00000233223.5	-1.42152
intron_17_7582163_7582900	0.155164	Prostate	0.89611	ENSG00000233223	intron_17_7485481_7486218	ENSG00000233223.5	-1.42152
intron_19_15125069_15125380	0.154859	Prostate	0.89611	ILVBL	intron_19_15235880_15236191	ENSG00000105135.16	1.42258
intron_19_19042877_19043992	0.155205	Prostate	0.89611	ARMC6	intron_19_19153686_19154801	ENSG00000105676.14	1.42139
intron_1_18362230_18365223	0.154847	Prostate	0.89611	IGSF21	intron_1_18688724_18691717	ENSG00000117154.12	1.42262
intron_2_120286082_120289580	0.15474	Prostate	0.89611	RALB	intron_2_121043658_121047156	ENSG00000144118.14	1.42299
intron_2_95152769_95153133	0.154782	Prostate	0.89611	ENSG00000289685	intron_2_95818514_95818878	ENSG00000289685.2	1.42284
intron_2_95152769_95153133	0.154782	Prostate	0.89611	ZNF514	intron_2_95818514_95818878	ENSG00000144026.14	1.42284
intron_3_127575505_127575749	0.154951	Prostate	0.89611	TPRA1	intron_3_127294348_127294592	ENSG00000163870.16	-1.42226
intron_3_127576050_127576617	0.155186	Prostate	0.89611	TPRA1	intron_3_127294893_127295460	ENSG00000163870.16	1.42145
intron_3_15575082_15579910	0.154737	Prostate	0.89611	HACL1	intron_3_15616589_15621417	ENSG00000131373.15	1.423
intron_6_134174586_134177663	0.155122	Prostate	0.89611	SGK1	intron_6_134495724_134498801	ENSG00000118515.12	-1.42167
intron_3_10318094_10319139	0.122124	Kidney_Cortex	0.896112	SEC13	intron_3_10359778_10360823	ENSG00000157020.18	1.54592
intron_5_150548388_150549678	0.122067	Adrenal_Gland	0.896114	NDST1	intron_5_149927950_149929240	ENSG00000070614.15	1.54615
intron_13_30752122_30755944	0.135568	Stomach	0.896127	ALOX5AP	intron_13_31326259_31330081	ENSG00000132965.10	1.4925
intron_3_16222758_16227354	0.135588	Stomach	0.896127	GALNT15	intron_3_16264265_16268861	ENSG00000131386.20	1.49242
intron_1_54257186_54281438	0.141458	Brain_Frontal_Cortex_BA9	0.896128	SSBP3	intron_1_54722859_54747111	ENSG00000157216.17	1.47038
intron_5_1060451_1063844	0.173575	Brain_Cerebellum	0.896132	SLC12A7	intron_5_1060566_1063959	ENSG00000113504.21	-1.36081
intron_11_6520102_6520238	0.0991676	Pituitary	0.896133	DNHD1	intron_11_6541332_6541468	ENSG00000179532.13	1.6489
intron_3_154299925_154300594	0.173604	Brain_Cerebellum	0.896137	DHX36	intron_3_154017714_154018383	ENSG00000174953.14	-1.36071
intron_5_14504593_14507122	0.135622	Stomach	0.896142	TRIO	intron_5_14504702_14507231	ENSG00000038382.23	1.49229
intron_17_33530198_33533450	0.180597	smultixcan	0.896143	AA06	intron_17_31857217_31860469	ENSG00000265544.1	1.33892
intron_15_70687820_70690454	0.180637	smultixcan	0.896145	UACA	intron_15_70980159_70982793	ENSG00000137831.15	-1.3388
intron_15_94356301_94358547	0.180607	smultixcan	0.896145	MCTP2	intron_15_94899530_94901776	ENSG00000140563.16	-1.33889
intron_1_77166830_77169260	0.180631	smultixcan	0.896145	PIGK	intron_1_77632515_77634945	ENSG00000142892.15	-0.743787
intron_3_133046020_133229266	0.180638	smultixcan	0.896145	TMEM108	intron_3_132764864_132948110	ENSG00000144868.14	-0.446264
intron_5_127300046_127331291	0.180624	smultixcan	0.896145	MEGF10	intron_5_126635738_126666983	ENSG00000145794.17	-1.58313
intron_12_6833644_6833744	0.0995909	Colon_Transverse	0.896152	P3H3	intron_12_6942808_6942908	ENSG00000110811.20	1.64684
intron_15_51458795_51459598	0.128678	Esophagus_Muscularis	0.896154	DMXL2	intron_15_51750992_51751795	ENSG00000104093.14	1.51934
intron_2_227340380_227352514	0.128749	Esophagus_Muscularis	0.896154	MFF	intron_2_228205096_228217230	ENSG00000168958.21	-1.51905
intron_2_233485977_233488239	0.128766	Esophagus_Muscularis	0.896154	USP40	intron_2_234394623_234396885	ENSG00000085982.16	1.51899
intron_2_233488304_233489365	0.128766	Esophagus_Muscularis	0.896154	USP40	intron_2_234396950_234398011	ENSG00000085982.16	-1.51899
intron_2_27035728_27035970	0.128778	Esophagus_Muscularis	0.896154	TMEM214	intron_2_27258596_27258838	ENSG00000119777.20	-1.51894
intron_2_69807996_69810594	0.128669	Esophagus_Muscularis	0.896154	ANXA4	intron_2_70035128_70037726	ENSG00000196975.16	-1.51937
intron_16_57479688_57486305	0.173663	Brain_Cerebellum	0.896157	DOK4	intron_16_57513600_57520217	ENSG00000125170.11	-1.36053
intron_19_40686995_40690460	0.173658	Brain_Cerebellum	0.896157	NUMBL	intron_19_41192900_41196365	ENSG00000105245.9	1.36054
intron_15_41388522_41394265	0.191326	Brain_Cerebellar_Hemisphere	0.896158	NDUFAF1	intron_15_41680720_41686463	ENSG00000137806.10	-1.30667
intron_15_41388522_41394859	0.191326	Brain_Cerebellar_Hemisphere	0.896158	NDUFAF1	intron_15_41680720_41687057	ENSG00000137806.10	1.30667
intron_17_28578528_28578672	0.191502	Brain_Cerebellar_Hemisphere	0.896158	SPAG5	intron_17_26905546_26905690	ENSG00000076382.17	1.30615
intron_17_82101866_82127692	0.191359	Brain_Cerebellar_Hemisphere	0.896158	CCDC57	intron_17_80059742_80085568	ENSG00000176155.21	1.30657
intron_19_36013089_36013344	0.191405	Brain_Cerebellar_Hemisphere	0.896158	ALKBH6	intron_19_36503991_36504246	ENSG00000239382.11	-1.30643
intron_19_36013089_36013344	0.191405	Brain_Cerebellar_Hemisphere	0.896158	ENSG00000248101	intron_19_36503991_36504246	ENSG00000248101.2	-1.30643
intron_19_49929400_49930732	0.191484	Brain_Cerebellar_Hemisphere	0.896158	ATF5	intron_19_50432657_50433989	ENSG00000169136.13	-1.3062
intron_1_150625808_150627312	0.191601	Brain_Cerebellar_Hemisphere	0.896158	ENSA	intron_1_150598284_150599788	ENSG00000143420.19	-1.30586
intron_20_34851368_34852155	0.191626	Brain_Cerebellar_Hemisphere	0.896158	GGT7	intron_20_33439171_33439958	ENSG00000131067.17	-1.30579
intron_20_34863548_34872647	0.191626	Brain_Cerebellar_Hemisphere	0.896158	GGT7	intron_20_33451351_33460450	ENSG00000131067.17	-1.30579
intron_20_59875469_59877385	0.191605	Brain_Cerebellar_Hemisphere	0.896158	SYCP2	intron_20_58450524_58452440	ENSG00000196074.13	-1.30585
intron_8_95025205_95031995	0.191449	Brain_Cerebellar_Hemisphere	0.896158	NDUFAF6	intron_8_96037433_96044223	ENSG00000156170.14	-1.3063
intron_9_127873061_127874611	0.191511	Brain_Cerebellar_Hemisphere	0.896158	AK1	intron_9_130635340_130636890	ENSG00000106992.19	1.30612
intron_9_127873061_127874611	0.191511	Brain_Cerebellar_Hemisphere	0.896158	ST6GALNAC6	intron_9_130635340_130636890	ENSG00000257524.6	1.30612
intron_9_5431983_5436569	0.106261	Adipose_Visceral_Omentum	0.896161	PLGRKT	intron_9_5431983_5436569	ENSG00000107020.10	-1.61523
intron_14_23360833_23365008	0.132791	Brain_Caudate_basal_ganglia	0.896163	EFS	intron_14_23830042_23834217	ENSG00000100842.13	-1.50318
intron_18_2539145_2544195	0.160002	Cells_EBV-transformed_lymphocytes	0.896167	METTL4	intron_18_2539144_2544194	ENSG00000101574.15	1.40506
intron_19_19200893_19201649	0.159937	Cells_EBV-transformed_lymphocytes	0.896167	RFXANK	intron_19_19311702_19312458	ENSG00000064490.14	-1.40528
intron_2_232550744_232556416	0.159854	Cells_EBV-transformed_lymphocytes	0.896167	EIF4E2	intron_2_233415454_233421126	ENSG00000135930.15	1.40556
intron_3_170079897_170083905	0.159845	Cells_EBV-transformed_lymphocytes	0.896167	GPR160	intron_3_169797685_169801693	ENSG00000173890.17	-1.40559
intron_4_337986_343782	0.159784	Cells_EBV-transformed_lymphocytes	0.896167	ZNF141	intron_4_331775_337571	ENSG00000131127.14	-1.4058
intron_7_100353270_100355143	0.15999	Cells_EBV-transformed_lymphocytes	0.896167	PILRB	intron_7_99950893_99952766	ENSG00000121716.21	-1.4051
intron_7_76054998_76057410	0.159828	Cells_EBV-transformed_lymphocytes	0.896167	MDH2	intron_7_75684316_75686728	ENSG00000146701.12	1.40565
intron_7_158631717_158644289	0.134654	Lung	0.896171	NCAPG2	intron_7_158424409_158436981	ENSG00000146918.20	-1.496
intron_10_100498804_100499160	0.144151	Testis	0.896185	SEC31B	intron_10_102258561_102258917	ENSG00000075826.17	-1.46051
intron_11_75813861_75814463	0.144379	Testis	0.896185	UVRAG-DT	intron_11_75524906_75525508	ENSG00000255507.7	-1.45968
intron_14_22833482_22834172	0.144075	Testis	0.896185	MRPL52	intron_14_23302691_23303381	ENSG00000172590.18	-1.46078
intron_14_22833489_22834172	0.144075	Testis	0.896185	MRPL52	intron_14_23302698_23303381	ENSG00000172590.18	1.46078
intron_15_74591814_74593135	0.144693	Testis	0.896185	ARID3B	intron_15_74884155_74885476	ENSG00000179361.18	-1.45854
intron_15_74591814_74593138	0.144693	Testis	0.896185	ARID3B	intron_15_74884155_74885479	ENSG00000179361.18	1.45854
intron_17_48057502_48058295	0.144676	Testis	0.896185	NFE2L1	intron_17_46134864_46135657	ENSG00000082641.16	-1.4586
intron_17_551950_553380	0.144676	Testis	0.896185	VPS53	intron_17_455190_456620	ENSG00000141252.21	1.4586
intron_17_552496_553380	0.144676	Testis	0.896185	VPS53	intron_17_455736_456620	ENSG00000141252.21	-1.4586
intron_17_68882719_68883791	0.144383	Testis	0.896185	ABCA8	intron_17_66878860_66879932	ENSG00000141338.15	1.45966
intron_19_35765176_35766768	0.144691	Testis	0.896185	PROSER3	intron_19_36256077_36257669	ENSG00000167595.16	1.45854
intron_19_58004700_58005907	0.144564	Testis	0.896185	ENSG00000176593	intron_19_58516068_58517275	ENSG00000176593.8	1.45901
intron_1_19617336_19622100	0.144551	Testis	0.896185	MICOS10-NBL1	intron_1_19943830_19948594	ENSG00000270136.6	1.45905
intron_1_19617336_19622100	0.144551	Testis	0.896185	MICOS10	intron_1_19943830_19948594	ENSG00000173436.15	1.45905
intron_20_1318418_1319590	0.144651	Testis	0.896185	ENSG00000274322	intron_20_1299062_1300234	ENSG00000274322.1	-1.45869
intron_20_1318418_1319590	0.144651	Testis	0.896185	SDCBP2	intron_20_1299062_1300234	ENSG00000125775.15	-1.45869
intron_20_25418195_25425211	0.144401	Testis	0.896185	GINS1	intron_20_25398831_25405847	ENSG00000101003.12	1.4596
intron_20_44720121_44727087	0.144317	Testis	0.896185	CCN5	intron_20_43348762_43355728	ENSG00000064205.11	1.4599
intron_20_5111605_5112961	0.144439	Testis	0.896185	TMEM230	intron_20_5092251_5093607	ENSG00000089063.15	-1.45946
intron_22_17149745_17158457	0.144119	Testis	0.896185	HDHD5	intron_22_17630635_17639347	ENSG00000069998.12	-1.46062
intron_22_25955364_25964792	0.144041	Testis	0.896185	MYO18B	intron_22_26351330_26360758	ENSG00000133454.16	-1.46091
intron_2_17745951_17753626	0.144217	Testis	0.896185	SMC6	intron_2_17927218_17934893	ENSG00000163029.16	-1.46026
intron_2_207240338_207332641	0.143992	Testis	0.896185	ENSG00000223725	intron_2_208105062_208197365	ENSG00000223725.6	1.46109
intron_2_241108300_241112240	0.143985	Testis	0.896185	PASK	intron_2_242047715_242051655	ENSG00000115687.14	1.46111
intron_2_241108807_241112240	0.143985	Testis	0.896185	PASK	intron_2_242048222_242051655	ENSG00000115687.14	-1.46111
intron_2_68047319_68062945	0.144693	Testis	0.896185	C1D	intron_2_68274451_68290077	ENSG00000197223.12	1.45854
intron_3_123585794_123629494	0.144749	Testis	0.896185	MYLK-AS1	intron_3_123304641_123348341	ENSG00000239523.8	1.45833
intron_3_123585801_123611235	0.144749	Testis	0.896185	MYLK-AS1	intron_3_123304648_123330082	ENSG00000239523.8	-1.45833
intron_3_130102935_130103741	0.144643	Testis	0.896185	ENSG00000291081	intron_3_129821778_129822584	ENSG00000291081.1	-1.45872
intron_3_15601770_15635424	0.144301	Testis	0.896185	BTD	intron_3_15643277_15676931	ENSG00000169814.17	1.45996
intron_3_195543625_195544159	0.144017	Testis	0.896185	ENSG00000223711	intron_3_195270448_195270982	ENSG00000223711.2	-1.46099
intron_3_195544158_195546474	0.144017	Testis	0.896185	ENSG00000223711	intron_3_195270981_195273292	ENSG00000223711.2	1.46099
intron_4_51860663_51863437	0.14429	Testis	0.896185	DCUN1D4	intron_4_52726829_52729603	ENSG00000109184.15	-1.46
intron_5_179851424_179853197	0.14415	Testis	0.896185	MRNIP	intron_5_179278424_179280197	ENSG00000161010.16	1.46051
intron_7_97937160_97945508	0.143948	Testis	0.896185	ENSG00000284707	intron_7_97566472_97574820	ENSG00000284707.2	-1.46125
intron_7_98959490_98961261	0.144303	Testis	0.896185	TRRAP	intron_7_98557113_98558884	ENSG00000196367.15	1.45995
intron_8_143377455_143378269	0.144624	Testis	0.896185	RHPN1	intron_8_144459625_144460439	ENSG00000158106.14	-1.45879
intron_8_51845763_51860845	0.144749	Testis	0.896185	PCMTD1	intron_8_52758323_52773405	ENSG00000168300.14	-1.45833
intron_8_51845763_51898930	0.144749	Testis	0.896185	PCMTD1	intron_8_52758323_52811490	ENSG00000168300.14	1.45833
intron_9_129833709_129834707	0.144125	Testis	0.896185	C9orf78	intron_9_132595988_132596986	ENSG00000136819.15	1.4606
intron_10_113725890_113726305	0.124046	Nerve_Tibial	0.896193	CASP7	intron_10_115485649_115486064	ENSG00000165806.21	1.53801
intron_10_96133648_96155326	0.124065	Nerve_Tibial	0.896193	ZNF518A	intron_10_97893405_97915083	ENSG00000177853.15	1.53793
intron_12_111767096_111775605	0.124038	Nerve_Tibial	0.896193	ALDH2	intron_12_112204900_112213409	ENSG00000111275.13	-1.53804
intron_12_111767096_111781918	0.124038	Nerve_Tibial	0.896193	ALDH2	intron_12_112204900_112219722	ENSG00000111275.13	1.53804
intron_12_122030781_122035331	0.123889	Nerve_Tibial	0.896193	BCL7A	intron_12_122468687_122473237	ENSG00000110987.9	1.53865
intron_14_67376590_67380659	0.123784	Nerve_Tibial	0.896193	EIF2S1	intron_14_67843307_67847376	ENSG00000134001.15	1.53908
intron_16_2264331_2268055	0.123936	Nerve_Tibial	0.896193	RNPS1	intron_16_2314332_2318056	ENSG00000205937.12	1.53846
intron_16_2264760_2267575	0.123936	Nerve_Tibial	0.896193	RNPS1	intron_16_2314761_2317576	ENSG00000205937.12	1.53846
intron_16_2264760_2268055	0.123936	Nerve_Tibial	0.896193	RNPS1	intron_16_2314761_2318056	ENSG00000205937.12	-1.53846
intron_22_36233455_36234236	0.12394	Nerve_Tibial	0.896193	APOL2	intron_22_36629501_36630282	ENSG00000128335.14	-1.53844
intron_2_233523489_233524492	0.124055	Nerve_Tibial	0.896193	USP40	intron_2_234432135_234433138	ENSG00000085982.16	-1.53797
intron_3_195308837_195320701	0.123911	Nerve_Tibial	0.896193	ACAP2	intron_3_195029566_195041430	ENSG00000114331.16	-1.53856
intron_4_8205366_8209665	0.123814	Nerve_Tibial	0.896193	SH3TC1	intron_4_8207093_8211392	ENSG00000125089.18	-1.53896
intron_4_8216257_8218271	0.123814	Nerve_Tibial	0.896193	SH3TC1	intron_4_8217984_8219998	ENSG00000125089.18	-1.53896
intron_12_53045653_53045961	0.141937	Brain_Frontal_Cortex_BA9	0.896201	TNS2-AS1	intron_12_53439437_53439745	ENSG00000257337.9	-1.46861
intron_12_95028524_95031349	0.141659	Brain_Frontal_Cortex_BA9	0.896201	NR2C1	intron_12_95422300_95425125	ENSG00000120798.17	-1.46964
intron_13_49928085_49931018	0.142048	Brain_Frontal_Cortex_BA9	0.896201	SPRYD7	intron_13_50502221_50505154	ENSG00000123178.15	1.46821
intron_14_89412490_89486569	0.14166	Brain_Frontal_Cortex_BA9	0.896201	ENSG00000259053	intron_14_89878834_89952913	ENSG00000259053.1	-1.46964
intron_14_89412490_89486569	0.14166	Brain_Frontal_Cortex_BA9	0.896201	FOXN3	intron_14_89878834_89952913	ENSG00000053254.16	-1.46964
intron_16_30365594_30369228	0.14196	Brain_Frontal_Cortex_BA9	0.896201	TBC1D10B	intron_16_30376915_30380549	ENSG00000169221.14	-1.46853
intron_19_34209051_34215596	0.142081	Brain_Frontal_Cortex_BA9	0.896201	LSM14A	intron_19_34699956_34706501	ENSG00000257103.9	1.46809
intron_19_53539282_53555845	0.141964	Brain_Frontal_Cortex_BA9	0.896201	ZNF331	intron_19_54042536_54059099	ENSG00000130844.19	-1.46852
intron_20_9516361_9518040	0.141813	Brain_Frontal_Cortex_BA9	0.896201	LAMP5	intron_20_9497008_9498687	ENSG00000125869.10	1.46907
intron_2_222639695_222640862	0.141916	Brain_Frontal_Cortex_BA9	0.896201	FARSB	intron_2_223504414_223505581	ENSG00000116120.11	-1.46869
intron_3_121844547_121854687	0.141562	Brain_Frontal_Cortex_BA9	0.896201	EAF2	intron_3_121563394_121573534	ENSG00000145088.9	-1.47
intron_3_48694240_48695090	0.142033	Brain_Frontal_Cortex_BA9	0.896201	IP6K2	intron_3_48731673_48732523	ENSG00000068745.15	1.46826
intron_4_184768450_184770399	0.141506	Brain_Frontal_Cortex_BA9	0.896201	ACSL1	intron_4_185689604_185691553	ENSG00000151726.16	-1.4702
intron_5_77451353_77453817	0.141929	Brain_Frontal_Cortex_BA9	0.896201	WDR41	intron_5_76747178_76749642	ENSG00000164253.14	-1.46865
intron_6_109400170_109419187	0.142078	Brain_Frontal_Cortex_BA9	0.896201	PPIL6	intron_6_109721373_109740390	ENSG00000185250.16	1.4681
intron_6_42211917_42214120	0.141608	Brain_Frontal_Cortex_BA9	0.896201	MRPS10	intron_6_42179655_42181858	ENSG00000048544.6	-1.46983
intron_7_22818048_22822677	0.141796	Brain_Frontal_Cortex_BA9	0.896201	TOMM7	intron_7_22857667_22862296	ENSG00000196683.12	-1.46914
intron_11_73718718_73720846	0.144769	Testis	0.89621	RAB6A	intron_11_73429763_73431891	ENSG00000175582.20	1.45826
intron_15_41814739_41815259	0.180665	smultixcan	0.896214	MAPKBP1	intron_15_42106937_42107457	ENSG00000137802.14	1.33871
intron_10_100498207_100498705	0.118352	Adipose_Visceral_Omentum	0.896214	SEC31B	intron_10_102257964_102258462	ENSG00000075826.17	-1.56173
intron_10_100498207_100499160	0.118352	Adipose_Visceral_Omentum	0.896214	SEC31B	intron_10_102257964_102258917	ENSG00000075826.17	1.56173
intron_10_102869845_102870084	0.11648	Adipose_Visceral_Omentum	0.896214	AS3MT	intron_10_104629602_104629841	ENSG00000214435.9	1.56972
intron_10_102869845_102870084	0.11648	Adipose_Visceral_Omentum	0.896214	BORCS7-ASMT	intron_10_104629602_104629841	ENSG00000270316.1	1.56972
intron_10_103897719_103898293	0.113422	Adipose_Visceral_Omentum	0.896214	STN1	intron_10_105657477_105658051	ENSG00000107960.12	-1.583
intron_10_103897719_103898877	0.113422	Adipose_Visceral_Omentum	0.896214	ENSG00000289744	intron_10_105657477_105658635	ENSG00000289744.1	1.583
intron_10_103897719_103898877	0.113422	Adipose_Visceral_Omentum	0.896214	STN1	intron_10_105657477_105658635	ENSG00000107960.12	1.583
intron_10_113158069_113159920	0.113515	Adipose_Visceral_Omentum	0.896214	TCF7L2	intron_10_114917828_114919679	ENSG00000148737.18	-1.58259
intron_10_133300113_133302792	0.11831	Adipose_Visceral_Omentum	0.896214	TUBGCP2	intron_10_135113617_135116296	ENSG00000130640.15	1.5619
intron_10_133556822_133557067	0.108303	Adipose_Visceral_Omentum	0.896214	SYCE1	intron_10_135370326_135370571	ENSG00000171772.17	1.60587
intron_10_27147668_27148906	0.113537	Adipose_Visceral_Omentum	0.896214	YME1L1	intron_10_27436597_27437835	ENSG00000136758.20	-1.58249
intron_10_484948_486459	0.115412	Adipose_Visceral_Omentum	0.896214	DIP2C	intron_10_530888_532399	ENSG00000151240.17	-1.57432
intron_10_5094528_5096410	0.115132	Adipose_Visceral_Omentum	0.896214	AKR1C3	intron_10_5136720_5138602	ENSG00000196139.14	1.57554
intron_10_5911128_5913747	0.117642	Adipose_Visceral_Omentum	0.896214	FBH1	intron_10_5953091_5955710	ENSG00000134452.20	-1.56475
intron_10_71285429_71286689	0.117578	Adipose_Visceral_Omentum	0.896214	UNC5B	intron_10_73045186_73046446	ENSG00000107731.12	1.56502
intron_10_71643866_71645831	0.117532	Adipose_Visceral_Omentum	0.896214	CDH23	intron_10_73403623_73405588	ENSG00000107736.22	-1.56522
intron_10_71823896_71825837	0.115037	Adipose_Visceral_Omentum	0.896214	PSAP	intron_10_73583653_73585594	ENSG00000197746.15	1.57595
intron_10_77086593_77090400	0.116839	Adipose_Visceral_Omentum	0.896214	KCNMA1	intron_10_78846351_78850158	ENSG00000156113.25	-1.56818
intron_10_7783175_7787820	0.11809	Adipose_Visceral_Omentum	0.896214	KIN	intron_10_7825138_7829783	ENSG00000151657.12	1.56284
intron_10_80172869_80176107	0.109452	Adipose_Visceral_Omentum	0.896214	ANXA11	intron_10_81932625_81935863	ENSG00000122359.18	1.60066
intron_10_86692571_86699278	0.114296	Adipose_Visceral_Omentum	0.896214	ENSG00000289258	intron_10_88452328_88459035	ENSG00000289258.1	-1.57917
intron_10_86692571_86699278	0.114296	Adipose_Visceral_Omentum	0.896214	LDB3	intron_10_88452328_88459035	ENSG00000122367.21	-1.57917
intron_10_97619683_97633347	0.116656	Adipose_Visceral_Omentum	0.896214	MORN4	intron_10_99379440_99393104	ENSG00000171160.18	-1.56897
intron_10_98393083_98395196	0.111283	Adipose_Visceral_Omentum	0.896214	PYROXD2	intron_10_100152840_100154953	ENSG00000119943.13	1.59245
intron_11_112045230_112051234	0.112522	Adipose_Visceral_Omentum	0.896214	DLAT	intron_11_111915954_111921958	ENSG00000150768.17	1.58696
intron_11_112045970_112051234	0.112522	Adipose_Visceral_Omentum	0.896214	DLAT	intron_11_111916694_111921958	ENSG00000150768.17	-1.58696
intron_11_118484975_118488614	0.112942	Adipose_Visceral_Omentum	0.896214	KMT2A	intron_11_118355690_118359329	ENSG00000118058.24	-1.58511
intron_11_118610526_118613816	0.118311	Adipose_Visceral_Omentum	0.896214	PHLDB1	intron_11_118481241_118484531	ENSG00000019144.20	1.5619
intron_11_120325368_120327441	0.111928	Adipose_Visceral_Omentum	0.896214	TLCD5	intron_11_120196077_120198150	ENSG00000181264.9	1.58959
intron_11_27659228_27676982	0.113076	Adipose_Visceral_Omentum	0.896214	BDNF-AS	intron_11_27680775_27698529	ENSG00000245573.9	1.58452
intron_11_6223238_6223610	0.11547	Adipose_Visceral_Omentum	0.896214	FHIP1B	intron_11_6244468_6244840	ENSG00000051009.11	-1.57407
intron_11_62610954_62611087	0.110726	Adipose_Visceral_Omentum	0.896214	EML3	intron_11_62378426_62378559	ENSG00000149499.12	1.59494
intron_11_64267570_64268504	0.118811	Adipose_Visceral_Omentum	0.896214	PLCB3	intron_11_64035042_64035976	ENSG00000149782.13	-1.55978
intron_11_9021955_9025702	0.107996	Adipose_Visceral_Omentum	0.896214	SCUBE2	intron_11_9043502_9047249	ENSG00000175356.14	-1.60727
intron_11_94768560_94795011	0.11562	Adipose_Visceral_Omentum	0.896214	AMOTL1	intron_11_94501726_94528177	ENSG00000166025.18	-1.57343
intron_11_94768560_94799390	0.11562	Adipose_Visceral_Omentum	0.896214	AMOTL1	intron_11_94501726_94532556	ENSG00000166025.18	1.57343
intron_11_95779135_95779607	0.113959	Adipose_Visceral_Omentum	0.896214	FAM76B	intron_11_95512299_95512771	ENSG00000077458.13	-1.58065
intron_12_110538273_110539822	0.108594	Adipose_Visceral_Omentum	0.896214	PPTC7	intron_12_110976078_110977627	ENSG00000196850.6	1.60455
intron_12_111457359_111464662	0.113013	Adipose_Visceral_Omentum	0.896214	ATXN2	intron_12_111895163_111902466	ENSG00000204842.18	1.5848
intron_12_111457359_111470108	0.113013	Adipose_Visceral_Omentum	0.896214	ATXN2	intron_12_111895163_111907912	ENSG00000204842.18	-1.5848
intron_12_111840003_111840333	0.109599	Adipose_Visceral_Omentum	0.896214	MAPKAPK5-AS1	intron_12_112277807_112278137	ENSG00000234608.9	1.6
intron_12_111840003_111841327	0.109599	Adipose_Visceral_Omentum	0.896214	MAPKAPK5-AS1	intron_12_112277807_112279131	ENSG00000234608.9	1.6
intron_12_111840477_111841327	0.109599	Adipose_Visceral_Omentum	0.896214	MAPKAPK5-AS1	intron_12_112278281_112279131	ENSG00000234608.9	-1.6
intron_12_111840477_111841684	0.109599	Adipose_Visceral_Omentum	0.896214	MAPKAPK5-AS1	intron_12_112278281_112279488	ENSG00000234608.9	-1.6
intron_12_111880527_111883581	0.108637	Adipose_Visceral_Omentum	0.896214	MAPKAPK5	intron_12_112318331_112321385	ENSG00000089022.14	1.60435
intron_12_111886036_111888488	0.109599	Adipose_Visceral_Omentum	0.896214	MAPKAPK5	intron_12_112323840_112326292	ENSG00000089022.14	1.6
intron_12_111889000_111890040	0.109599	Adipose_Visceral_Omentum	0.896214	MAPKAPK5	intron_12_112326804_112327844	ENSG00000089022.14	1.6
intron_12_111889006_111890040	0.109599	Adipose_Visceral_Omentum	0.896214	MAPKAPK5	intron_12_112326810_112327844	ENSG00000089022.14	-1.6
intron_12_111938210_111943265	0.110803	Adipose_Visceral_Omentum	0.896214	TMEM116	intron_12_112376014_112381069	ENSG00000198270.13	1.59459
intron_12_111965759_111991758	0.109599	Adipose_Visceral_Omentum	0.896214	TMEM116	intron_12_112403563_112429562	ENSG00000198270.13	-1.6
intron_12_113372807_113374474	0.109599	Adipose_Visceral_Omentum	0.896214	PLBD2	intron_12_113810612_113812279	ENSG00000151176.8	-1.6
intron_12_116911157_116928023	0.107581	Adipose_Visceral_Omentum	0.896214	FBXW8	intron_12_117348962_117365828	ENSG00000174989.13	1.60916
intron_12_123161383_123162115	0.113454	Adipose_Visceral_Omentum	0.896214	MPHOSPH9	intron_12_123645930_123646662	ENSG00000051825.15	-1.58286
intron_12_123161383_123163014	0.113454	Adipose_Visceral_Omentum	0.896214	MPHOSPH9	intron_12_123645930_123647561	ENSG00000051825.15	1.58286
intron_12_12612187_12635777	0.1187	Adipose_Visceral_Omentum	0.896214	CREBL2	intron_12_12765121_12788711	ENSG00000111269.3	1.56025
intron_12_31074091_31078390	0.109277	Adipose_Visceral_Omentum	0.896214	DDX11	intron_12_31227025_31231324	ENSG00000013573.17	-1.60145
intron_12_31086212_31087938	0.109277	Adipose_Visceral_Omentum	0.896214	DDX11	intron_12_31239146_31240872	ENSG00000013573.17	1.60145
intron_12_31101130_31101833	0.109923	Adipose_Visceral_Omentum	0.896214	DDX11	intron_12_31254064_31254767	ENSG00000013573.17	-1.59854
intron_12_31102527_31102975	0.109923	Adipose_Visceral_Omentum	0.896214	DDX11	intron_12_31255461_31255909	ENSG00000013573.17	1.59854
intron_12_32737942_32738264	0.109625	Adipose_Visceral_Omentum	0.896214	DNM1L	intron_12_32890876_32891198	ENSG00000087470.21	-1.59988
intron_12_32738296_32740064	0.109625	Adipose_Visceral_Omentum	0.896214	DNM1L	intron_12_32891230_32892998	ENSG00000087470.21	-1.59988
intron_12_47751216_47751399	0.109863	Adipose_Visceral_Omentum	0.896214	RAPGEF3	intron_12_48144999_48145182	ENSG00000079337.16	-1.59881
intron_12_49798463_49801848	0.10773	Adipose_Visceral_Omentum	0.896214	NCKAP5L	intron_12_50192246_50195631	ENSG00000167566.17	1.60848
intron_12_50206068_50222021	0.116735	Adipose_Visceral_Omentum	0.896214	LIMA1	intron_12_50599851_50615804	ENSG00000050405.14	-1.56863
intron_12_51099779_51106525	0.116397	Adipose_Visceral_Omentum	0.896214	TFCP2	intron_12_51493562_51500308	ENSG00000135457.11	-1.57008
intron_12_52491736_52492649	0.119152	Adipose_Visceral_Omentum	0.896214	KRT6A	intron_12_52885520_52886433	ENSG00000205420.11	-1.55834
intron_12_52905027_52949456	0.113419	Adipose_Visceral_Omentum	0.896214	KRT8	intron_12_53298811_53343240	ENSG00000170421.13	-1.58301
intron_12_53186509_53187501	0.117374	Adipose_Visceral_Omentum	0.896214	ZNF740	intron_12_53580293_53581285	ENSG00000139651.11	1.56589
intron_12_63591127_63594087	0.111683	Adipose_Visceral_Omentum	0.896214	DPY19L2	intron_12_63984907_63987867	ENSG00000177990.12	-1.59067
intron_12_6388505_6388800	0.112522	Adipose_Visceral_Omentum	0.896214	LTBR	intron_12_6497671_6497966	ENSG00000111321.11	1.58696
intron_12_65328603_65368998	0.107484	Adipose_Visceral_Omentum	0.896214	MSRB3	intron_12_65722383_65762778	ENSG00000174099.12	1.60961
intron_12_69350272_69352220	0.117043	Adipose_Visceral_Omentum	0.896214	LYZ	intron_12_69744052_69746000	ENSG00000090382.7	-1.56731
intron_12_79778600_79781815	0.113691	Adipose_Visceral_Omentum	0.896214	PPP1R12A	intron_12_80172380_80175595	ENSG00000058272.19	1.58182
intron_12_79779351_79781815	0.113691	Adipose_Visceral_Omentum	0.896214	PPP1R12A	intron_12_80173131_80175595	ENSG00000058272.19	-1.58182
intron_12_94578529_94581622	0.116568	Adipose_Visceral_Omentum	0.896214	TMCC3	intron_12_94972305_94975398	ENSG00000057704.13	-1.56934
intron_13_102651397_102657056	0.110581	Adipose_Visceral_Omentum	0.896214	TPP2	intron_13_103303747_103309406	ENSG00000134900.13	1.59559
intron_13_113539507_113547300	0.106787	Adipose_Visceral_Omentum	0.896214	TMCO3	intron_13_114193822_114201615	ENSG00000150403.18	1.6128
intron_13_113768969_113769098	0.11572	Adipose_Visceral_Omentum	0.896214	TMEM255B	intron_13_114471942_114472071	ENSG00000184497.13	1.573
intron_13_24435474_24441846	0.111851	Adipose_Visceral_Omentum	0.896214	PARP4	intron_13_25009612_25015984	ENSG00000102699.6	1.58993
intron_13_24441968_24442590	0.108644	Adipose_Visceral_Omentum	0.896214	PARP4	intron_13_25016106_25016728	ENSG00000102699.6	-1.60432
intron_13_25249492_25251649	0.117858	Adipose_Visceral_Omentum	0.896214	MTMR6	intron_13_25823630_25825787	ENSG00000139505.13	1.56383
intron_13_28713550_28717810	0.118548	Adipose_Visceral_Omentum	0.896214	SLC46A3	intron_13_29287687_29291947	ENSG00000139508.15	-1.5609
intron_13_37564560_37569744	0.114036	Adipose_Visceral_Omentum	0.896214	POSTN	intron_13_38138697_38143881	ENSG00000133110.15	-1.58031
intron_13_37569383_37569744	0.114036	Adipose_Visceral_Omentum	0.896214	POSTN	intron_13_38143520_38143881	ENSG00000133110.15	1.58031
intron_13_49461162_49464021	0.113905	Adipose_Visceral_Omentum	0.896214	SETDB2	intron_13_50035298_50038157	ENSG00000136169.17	-1.58088
intron_13_49477039_49480219	0.106544	Adipose_Visceral_Omentum	0.896214	SETDB2	intron_13_50051175_50054355	ENSG00000136169.17	-1.61392
intron_13_49525937_49526387	0.119435	Adipose_Visceral_Omentum	0.896214	PHF11	intron_13_50100073_50100523	ENSG00000136147.18	-1.55715
intron_13_52012462_52028319	0.10649	Adipose_Visceral_Omentum	0.896214	ALG11	intron_13_52586598_52602455	ENSG00000253710.5	1.61417
intron_13_77096481_77097370	0.115722	Adipose_Visceral_Omentum	0.896214	MYCBP2	intron_13_77670616_77671505	ENSG00000005810.20	1.57298
intron_13_77572189_77589144	0.116083	Adipose_Visceral_Omentum	0.896214	SCEL	intron_13_78146324_78163279	ENSG00000136155.17	-1.57143
intron_14_105770149_105770293	0.117989	Adipose_Visceral_Omentum	0.896214	IGHG3	intron_14_106236486_106236630	ENSG00000211897.9	1.56327
intron_14_23285611_23285913	0.114512	Adipose_Visceral_Omentum	0.896214	HOMEZ	intron_14_23754820_23755122	ENSG00000290292.10	1.57823
intron_14_24094434_24096892	0.119252	Adipose_Visceral_Omentum	0.896214	PCK2	intron_14_24563643_24566101	ENSG00000100889.12	1.55792
intron_14_59484593_59486731	0.116706	Adipose_Visceral_Omentum	0.896214	JKAMP	intron_14_59951311_59953449	ENSG00000050130.18	1.56875
intron_14_75522745_75525084	0.119093	Adipose_Visceral_Omentum	0.896214	BATF	intron_14_75989088_75991427	ENSG00000156127.8	1.55859
intron_14_89264055_89280950	0.117246	Adipose_Visceral_Omentum	0.896214	FOXN3	intron_14_89730399_89747294	ENSG00000053254.16	-1.56644
intron_15_24982437_24998970	0.119427	Adipose_Visceral_Omentum	0.896214	ENSG00000214265	intron_15_25227584_25244117	ENSG00000214265.11	-1.55718
intron_15_30920653_30922235	0.115333	Adipose_Visceral_Omentum	0.896214	FAN1	intron_15_31212856_31214438	ENSG00000198690.10	1.57467
intron_15_40296634_40296758	0.108764	Adipose_Visceral_Omentum	0.896214	PLCB2	intron_15_40588835_40588959	ENSG00000137841.12	1.60377
intron_15_41525148_41526898	0.119038	Adipose_Visceral_Omentum	0.896214	RPAP1	intron_15_41817346_41819096	ENSG00000103932.12	-1.55882
intron_15_43185879_43189199	0.106439	Adipose_Visceral_Omentum	0.896214	CCNDBP1	intron_15_43478077_43481397	ENSG00000166946.14	-1.61441
intron_15_43186233_43189199	0.106439	Adipose_Visceral_Omentum	0.896214	CCNDBP1	intron_15_43478431_43481397	ENSG00000166946.14	1.61441
intron_15_72580991_72582075	0.109142	Adipose_Visceral_Omentum	0.896214	ARIH1	intron_15_72873332_72874416	ENSG00000166233.15	-1.60206
intron_15_74466130_74479060	0.11853	Adipose_Visceral_Omentum	0.896214	UBL7-DT	intron_15_74758471_74771401	ENSG00000247240.10	1.56098
intron_15_81295520_81296928	0.109158	Adipose_Visceral_Omentum	0.896214	IL16	intron_15_81587861_81589269	ENSG00000172349.19	1.60199
intron_15_82987384_82989010	0.117445	Adipose_Visceral_Omentum	0.896214	RAMAC	intron_15_83656136_83657762	ENSG00000169612.4	-1.56559
intron_15_82989188_82989881	0.117445	Adipose_Visceral_Omentum	0.896214	RAMAC	intron_15_83657940_83658633	ENSG00000169612.4	1.56559
intron_15_83005692_83008548	0.107537	Adipose_Visceral_Omentum	0.896214	C15orf40	intron_15_83674444_83677300	ENSG00000169609.14	1.60936
intron_15_85690104_85693277	0.117532	Adipose_Visceral_Omentum	0.896214	AKAP13	intron_15_86233335_86236508	ENSG00000170776.22	-1.56522
intron_16_11024921_11039754	0.112098	Adipose_Visceral_Omentum	0.896214	CLEC16A	intron_16_11118778_11133611	ENSG00000038532.17	1.58883
intron_16_1457337_1457694	0.111743	Adipose_Visceral_Omentum	0.896214	CLCN7	intron_16_1507338_1507695	ENSG00000103249.19	-1.59041
intron_16_1457756_1459107	0.111743	Adipose_Visceral_Omentum	0.896214	CLCN7	intron_16_1507757_1509108	ENSG00000103249.19	1.59041
intron_16_1461674_1465267	0.117978	Adipose_Visceral_Omentum	0.896214	CLCN7	intron_16_1511675_1515268	ENSG00000103249.19	1.56332
intron_16_14949037_14950050	0.117984	Adipose_Visceral_Omentum	0.896214	NPIPA1	intron_16_15042894_15043907	ENSG00000183426.17	-1.56329
intron_16_14949936_14950050	0.117984	Adipose_Visceral_Omentum	0.896214	NPIPA1	intron_16_15043793_15043907	ENSG00000183426.17	1.56329
intron_16_1542076_1554782	0.118358	Adipose_Visceral_Omentum	0.896214	TMEM204	intron_16_1592077_1604783	ENSG00000131634.14	1.5617
intron_16_15708841_15714909	0.109289	Adipose_Visceral_Omentum	0.896214	MYH11	intron_16_15802698_15808766	ENSG00000133392.18	-1.6014
intron_16_2000481_2001004	0.112988	Adipose_Visceral_Omentum	0.896214	ZNF598	intron_16_2050482_2051005	ENSG00000167962.15	1.58491
intron_16_29808741_29809540	0.11853	Adipose_Visceral_Omentum	0.896214	MAZ	intron_16_29820062_29820861	ENSG00000103495.15	-1.56098
intron_16_29820510_29830474	0.107451	Adipose_Visceral_Omentum	0.896214	MVP	intron_16_29831831_29841795	ENSG00000013364.19	1.60976
intron_16_30111521_30112132	0.113547	Adipose_Visceral_Omentum	0.896214	GDPD3	intron_16_30122842_30123453	ENSG00000102886.15	-1.58245
intron_16_31033522_31034013	0.107068	Adipose_Visceral_Omentum	0.896214	STX4	intron_16_31044843_31045334	ENSG00000103496.15	-1.61151
intron_16_31033835_31034013	0.111851	Adipose_Visceral_Omentum	0.896214	STX4	intron_16_31045156_31045334	ENSG00000103496.15	1.58993
intron_16_31083809_31084119	0.110238	Adipose_Visceral_Omentum	0.896214	ENSG00000255439	intron_16_31095130_31095440	ENSG00000255439.6	1.59712
intron_16_31083809_31084119	0.110238	Adipose_Visceral_Omentum	0.896214	PRSS53	intron_16_31095130_31095440	ENSG00000151006.8	1.59712
intron_16_31084335_31084558	0.110238	Adipose_Visceral_Omentum	0.896214	ENSG00000255439	intron_16_31095656_31095879	ENSG00000255439.6	-1.59712
intron_16_31084335_31084558	0.110238	Adipose_Visceral_Omentum	0.896214	PRSS53	intron_16_31095656_31095879	ENSG00000151006.8	-1.59712
intron_16_47596531_47610826	0.109081	Adipose_Visceral_Omentum	0.896214	PHKB	intron_16_47630442_47644737	ENSG00000102893.18	-1.60234
intron_16_58174510_58196733	0.11315	Adipose_Visceral_Omentum	0.896214	CSNK2A2	intron_16_58208414_58230637	ENSG00000070770.10	-1.58419
intron_16_68361759_68363496	0.115379	Adipose_Visceral_Omentum	0.896214	SMPD3	intron_16_68395662_68397399	ENSG00000103056.12	1.57447
intron_16_84820133_84836177	0.11247	Adipose_Visceral_Omentum	0.896214	CRISPLD2	intron_16_84853739_84869783	ENSG00000103196.12	1.58719
intron_16_88660637_88663011	0.115899	Adipose_Visceral_Omentum	0.896214	MVD	intron_16_88727045_88729419	ENSG00000167508.12	1.57222
intron_17_15978163_15980243	0.108644	Adipose_Visceral_Omentum	0.896214	ZSWIM7	intron_17_15881477_15883557	ENSG00000214941.8	1.60432
intron_17_15986892_15987266	0.107068	Adipose_Visceral_Omentum	0.896214	ZSWIM7	intron_17_15890206_15890580	ENSG00000214941.8	-1.61151
intron_17_15987368_15990865	0.107068	Adipose_Visceral_Omentum	0.896214	ZSWIM7	intron_17_15890682_15894179	ENSG00000214941.8	1.61151
intron_17_17142765_17143556	0.116556	Adipose_Visceral_Omentum	0.896214	MPRIP	intron_17_17046079_17046870	ENSG00000133030.22	-1.5694
intron_17_17143669_17146036	0.116556	Adipose_Visceral_Omentum	0.896214	MPRIP	intron_17_17046983_17049350	ENSG00000133030.22	1.5694
intron_17_17271008_17281132	0.119306	Adipose_Visceral_Omentum	0.896214	COPS3	intron_17_17174322_17184446	ENSG00000141030.13	1.55769
intron_17_19920118_19924408	0.114011	Adipose_Visceral_Omentum	0.896214	AKAP10	intron_17_19823431_19827721	ENSG00000108599.15	-1.58042
intron_17_2376815_2376959	0.119378	Adipose_Visceral_Omentum	0.896214	SGSM2	intron_17_2280109_2280253	ENSG00000141258.13	-1.55739
intron_17_28766707_28842682	0.114442	Adipose_Visceral_Omentum	0.896214	FAM222B	intron_17_27093725_27169700	ENSG00000173065.14	-1.57854
intron_17_30971445_30984617	0.113215	Adipose_Visceral_Omentum	0.896214	RNF135	intron_17_29298463_29311635	ENSG00000181481.14	1.58391
intron_17_36013858_36014334	0.113621	Adipose_Visceral_Omentum	0.896214	CCL23	intron_17_34340898_34341374	ENSG00000274736.5	1.58213
intron_17_38724976_38725557	0.117687	Adipose_Visceral_Omentum	0.896214	MLLT6	intron_17_36881229_36881810	ENSG00000275023.5	-1.56456
intron_17_42105167_42105736	0.118406	Adipose_Visceral_Omentum	0.896214	DHX58	intron_17_40257185_40257754	ENSG00000108771.13	1.5615
intron_17_43520879_43521369	0.11864	Adipose_Visceral_Omentum	0.896214	DHX8	intron_17_41598247_41598737	ENSG00000067596.12	1.56051
intron_17_47345098_47347808	0.119638	Adipose_Visceral_Omentum	0.896214	EFCAB13	intron_17_45422464_45425174	ENSG00000178852.16	1.5563
intron_17_63774376_63775108	0.110428	Adipose_Visceral_Omentum	0.896214	DDX42	intron_17_61851736_61852468	ENSG00000198231.14	1.59627
intron_17_63774376_63787034	0.110428	Adipose_Visceral_Omentum	0.896214	DDX42	intron_17_61851736_61864394	ENSG00000198231.14	1.59627
intron_17_63775178_63787034	0.113228	Adipose_Visceral_Omentum	0.896214	DDX42	intron_17_61852538_61864394	ENSG00000198231.14	1.58385
intron_17_63787270_63792412	0.110428	Adipose_Visceral_Omentum	0.896214	DDX42	intron_17_61864630_61869772	ENSG00000198231.14	-1.59627
intron_17_76558600_76561288	0.107683	Adipose_Visceral_Omentum	0.896214	SNHG16	intron_17_74554682_74557370	ENSG00000163597.17	1.6087
intron_17_776988_778695	0.119217	Adipose_Visceral_Omentum	0.896214	GLOD4	intron_17_680228_681935	ENSG00000167699.14	-1.55807
intron_17_78399537_78400677	0.11386	Adipose_Visceral_Omentum	0.896214	PGS1	intron_17_76395618_76396758	ENSG00000087157.19	1.58108
intron_17_78419675_78424061	0.106465	Adipose_Visceral_Omentum	0.896214	PGS1	intron_17_76415756_76420142	ENSG00000087157.19	-1.61429
intron_17_78419725_78424061	0.106465	Adipose_Visceral_Omentum	0.896214	PGS1	intron_17_76415806_76420142	ENSG00000087157.19	1.61429
intron_17_78692493_78698269	0.116083	Adipose_Visceral_Omentum	0.896214	CYTH1	intron_17_76688575_76694351	ENSG00000108669.17	1.57143
intron_17_82719057_82720272	0.107296	Adipose_Visceral_Omentum	0.896214	FN3KRP	intron_17_80676933_80678148	ENSG00000141560.15	-1.61047
intron_18_26018380_26032399	0.114944	Adipose_Visceral_Omentum	0.896214	SS18	intron_18_23598344_23612363	ENSG00000141380.14	-1.57635
intron_18_50284562_50284732	0.108111	Adipose_Visceral_Omentum	0.896214	CXXC1	intron_18_47810932_47811102	ENSG00000154832.16	-1.60674
intron_18_74511013_74512448	0.113215	Adipose_Visceral_Omentum	0.896214	CNDP2	intron_18_72178248_72179683	ENSG00000133313.15	1.58391
intron_18_79347925_79348132	0.111287	Adipose_Visceral_Omentum	0.896214	ATP9B	intron_18_77107925_77108132	ENSG00000166377.21	1.59244
intron_18_79347925_79359354	0.111287	Adipose_Visceral_Omentum	0.896214	ATP9B	intron_18_77107925_77119354	ENSG00000166377.21	1.59244
intron_19_10927716_10927799	0.112139	Adipose_Visceral_Omentum	0.896214	YIPF2	intron_19_11038392_11038475	ENSG00000130733.11	1.58865
intron_19_11178720_11192831	0.117027	Adipose_Visceral_Omentum	0.896214	KANK2	intron_19_11289396_11303507	ENSG00000197256.11	-1.56738
intron_19_13075671_13081680	0.110659	Adipose_Visceral_Omentum	0.896214	NFIX	intron_19_13186485_13192494	ENSG00000008441.19	1.59524
intron_19_16228208_16228770	0.119086	Adipose_Visceral_Omentum	0.896214	AP1M1	intron_19_16339019_16339581	ENSG00000072958.9	-1.55862
intron_19_16228208_16233493	0.119086	Adipose_Visceral_Omentum	0.896214	AP1M1	intron_19_16339019_16344304	ENSG00000072958.9	1.55862
intron_19_21186287_21189865	0.109585	Adipose_Visceral_Omentum	0.896214	ZNF431	intron_19_21369090_21372668	ENSG00000196705.8	-1.60006
intron_19_40236104_40237969	0.1083	Adipose_Visceral_Omentum	0.896214	AKT2	intron_19_40742011_40743876	ENSG00000105221.18	-1.60588
intron_19_45617697_45618822	0.110564	Adipose_Visceral_Omentum	0.896214	EML2	intron_19_46120955_46122080	ENSG00000125746.18	-1.59566
intron_19_47257654_47258330	0.114792	Adipose_Visceral_Omentum	0.896214	CCDC9	intron_19_47760911_47761587	ENSG00000105321.14	1.57702
intron_19_47403553_47406460	0.11817	Adipose_Visceral_Omentum	0.896214	MEIS3	intron_19_47906810_47909717	ENSG00000105419.18	1.5625
intron_19_48238532_48240962	0.114813	Adipose_Visceral_Omentum	0.896214	CARD8	intron_19_48741789_48744219	ENSG00000105483.18	1.57692
intron_19_48727158_48727393	0.109277	Adipose_Visceral_Omentum	0.896214	RASIP1	intron_19_49230415_49230650	ENSG00000105538.10	1.60145
intron_19_49556657_49556875	0.112145	Adipose_Visceral_Omentum	0.896214	NOSIP	intron_19_50059914_50060132	ENSG00000142546.14	1.58863
intron_19_49556736_49556875	0.112145	Adipose_Visceral_Omentum	0.896214	NOSIP	intron_19_50059993_50060132	ENSG00000142546.14	-1.58863
intron_19_57474421_57475660	0.119191	Adipose_Visceral_Omentum	0.896214	ZNF772	intron_19_57985789_57987028	ENSG00000197128.13	1.55818
intron_19_740483_746285	0.11192	Adipose_Visceral_Omentum	0.896214	PALM	intron_19_740483_746285	ENSG00000099864.18	1.58962
intron_1_108136837_108139058	0.115182	Adipose_Visceral_Omentum	0.896214	SLC25A24	intron_1_108679459_108681680	ENSG00000085491.17	-1.57532
intron_1_112526111_112540779	0.116568	Adipose_Visceral_Omentum	0.896214	ST7L	intron_1_113068733_113083401	ENSG00000007341.19	-1.56934
intron_1_112542090_112550601	0.114878	Adipose_Visceral_Omentum	0.896214	ST7L	intron_1_113084712_113093223	ENSG00000007341.19	1.57664
intron_1_112598086_112600794	0.108143	Adipose_Visceral_Omentum	0.896214	ST7L	intron_1_113140708_113143416	ENSG00000007341.19	1.6066
intron_1_112600848_112610841	0.111535	Adipose_Visceral_Omentum	0.896214	ST7L	intron_1_113143470_113153463	ENSG00000007341.19	1.59133
intron_1_12188895_12190957	0.117287	Adipose_Visceral_Omentum	0.896214	TNFRSF1B	intron_1_12248952_12251014	ENSG00000028137.19	1.56627
intron_1_151199081_151224248	0.113922	Adipose_Visceral_Omentum	0.896214	PIP5K1A	intron_1_151171557_151196724	ENSG00000143398.20	-1.58081
intron_1_151282395_151286275	0.108992	Adipose_Visceral_Omentum	0.896214	ZNF687	intron_1_151254871_151258751	ENSG00000143373.18	-1.60274
intron_1_151307801_151310211	0.110004	Adipose_Visceral_Omentum	0.896214	PI4KB	intron_1_151280277_151282687	ENSG00000143393.17	1.59817
intron_1_154214574_154219836	0.117532	Adipose_Visceral_Omentum	0.896214	C1orf43	intron_1_154187050_154192312	ENSG00000143612.21	1.56522
intron_1_154214574_154220342	0.117532	Adipose_Visceral_Omentum	0.896214	C1orf43	intron_1_154187050_154192818	ENSG00000143612.21	-1.56522
intron_1_154596995_154597123	0.112133	Adipose_Visceral_Omentum	0.896214	ADAR	intron_1_154569471_154569599	ENSG00000160710.18	-1.58868
intron_1_155011015_155014655	0.113346	Adipose_Visceral_Omentum	0.896214	ZBTB7B	intron_1_154983491_154987131	ENSG00000160685.14	1.58333
intron_1_159032691_159045297	0.107782	Adipose_Visceral_Omentum	0.896214	IFI16	intron_1_159002481_159015087	ENSG00000163565.20	1.60824
intron_1_160091608_160091808	0.113346	Adipose_Visceral_Omentum	0.896214	IGSF8	intron_1_160061398_160061598	ENSG00000162729.14	-1.58333
intron_1_171282333_171285202	0.117678	Adipose_Visceral_Omentum	0.896214	FMO1	intron_1_171251472_171254341	ENSG00000010932.17	-1.56459
intron_1_182388750_182390497	0.118546	Adipose_Visceral_Omentum	0.896214	GLUL	intron_1_182357885_182359632	ENSG00000135821.19	1.56091
intron_1_182576389_182581225	0.118058	Adipose_Visceral_Omentum	0.896214	RNASEL	intron_1_182545524_182550360	ENSG00000135828.11	1.56298
intron_1_183235730_183236460	0.11817	Adipose_Visceral_Omentum	0.896214	LAMC2	intron_1_183204865_183205595	ENSG00000058085.15	1.5625
intron_1_19597109_19617258	0.117682	Adipose_Visceral_Omentum	0.896214	MICOS10-NBL1	intron_1_19923603_19943752	ENSG00000270136.6	1.56458
intron_1_19597109_19617258	0.117682	Adipose_Visceral_Omentum	0.896214	MICOS10	intron_1_19923603_19943752	ENSG00000173436.15	1.56458
intron_1_205001286_205002596	0.110696	Adipose_Visceral_Omentum	0.896214	NFASC	intron_1_204970414_204971724	ENSG00000163531.17	-1.59507
intron_1_205002748_205009557	0.108209	Adipose_Visceral_Omentum	0.896214	NFASC	intron_1_204971876_204978685	ENSG00000163531.17	-1.6063
intron_1_209777487_209778111	0.116317	Adipose_Visceral_Omentum	0.896214	TRAF3IP3	intron_1_209950832_209951456	ENSG00000009790.15	1.57042
intron_1_209780606_209781345	0.112139	Adipose_Visceral_Omentum	0.896214	TRAF3IP3	intron_1_209953951_209954690	ENSG00000009790.15	-1.58865
intron_1_219179246_219179400	0.111815	Adipose_Visceral_Omentum	0.896214	LYPLAL1	intron_1_219352588_219352742	ENSG00000143353.12	1.59009
intron_1_219179246_219210532	0.111815	Adipose_Visceral_Omentum	0.896214	LYPLAL1	intron_1_219352588_219383874	ENSG00000143353.12	1.59009
intron_1_223803452_223804174	0.107055	Adipose_Visceral_Omentum	0.896214	TP53BP2	intron_1_223991154_223991876	ENSG00000143514.18	-1.61157
intron_1_231229206_231238857	0.107749	Adipose_Visceral_Omentum	0.896214	C1orf131	intron_1_231364952_231374603	ENSG00000143633.13	1.60839
intron_1_231229209_231238857	0.107749	Adipose_Visceral_Omentum	0.896214	C1orf131	intron_1_231364955_231374603	ENSG00000143633.13	-1.60839
intron_1_231542611_231561128	0.111936	Adipose_Visceral_Omentum	0.896214	TSNAX-DISC1	intron_1_231678357_231696874	ENSG00000270106.6	1.58955
intron_1_231542611_231561128	0.111936	Adipose_Visceral_Omentum	0.896214	TSNAX	intron_1_231678357_231696874	ENSG00000116918.15	1.58955
intron_1_232403571_232404125	0.118114	Adipose_Visceral_Omentum	0.896214	SIPA1L2	intron_1_232539317_232539871	ENSG00000116991.12	-1.56274
intron_1_24391679_24401319	0.111969	Adipose_Visceral_Omentum	0.896214	STPG1	intron_1_24718169_24727809	ENSG00000001460.18	1.5894
intron_1_244859374_244860335	0.114025	Adipose_Visceral_Omentum	0.896214	HNRNPU	intron_1_245022676_245023637	ENSG00000153187.21	-1.58036
intron_1_245017326_245059386	0.119386	Adipose_Visceral_Omentum	0.896214	EFCAB2	intron_1_245180628_245222688	ENSG00000203666.13	1.55736
intron_1_32937309_32938397	0.109599	Adipose_Visceral_Omentum	0.896214	RNF19B	intron_1_33402910_33403998	ENSG00000116514.17	1.6
intron_1_3743190_3745607	0.109558	Adipose_Visceral_Omentum	0.896214	TP73-AS1	intron_1_3659754_3662171	ENSG00000227372.12	-1.60018
intron_1_39852876_39853970	0.114537	Adipose_Visceral_Omentum	0.896214	TRIT1	intron_1_40318548_40319642	ENSG00000043514.17	1.57812
intron_1_43441818_43442000	0.113821	Adipose_Visceral_Omentum	0.896214	SZT2	intron_1_43907489_43907671	ENSG00000198198.17	1.58125
intron_1_43443477_43443597	0.113482	Adipose_Visceral_Omentum	0.896214	SZT2	intron_1_43909148_43909268	ENSG00000198198.17	-1.58273
intron_1_44636162_44644698	0.115589	Adipose_Visceral_Omentum	0.896214	RNF220	intron_1_45101834_45110370	ENSG00000187147.18	-1.57356
intron_1_86376418_86382242	0.114021	Adipose_Visceral_Omentum	0.896214	ODF2L	intron_1_86842101_86847925	ENSG00000122417.16	-1.58038
intron_1_86376418_86382931	0.112376	Adipose_Visceral_Omentum	0.896214	ODF2L	intron_1_86842101_86848614	ENSG00000122417.16	1.5876
intron_1_924948_925922	0.112883	Adipose_Visceral_Omentum	0.896214	SAMD11	intron_1_860328_861302	ENSG00000187634.13	1.58537
intron_1_93309790_93324635	0.117532	Adipose_Visceral_Omentum	0.896214	CCDC18-AS1	intron_1_93775347_93790192	ENSG00000223745.8	-1.56522
intron_1_93325895_93337377	0.115006	Adipose_Visceral_Omentum	0.896214	CCDC18-AS1	intron_1_93791452_93802934	ENSG00000223745.8	-1.57609
intron_20_10408803_10412530	0.108978	Adipose_Visceral_Omentum	0.896214	MKKS	intron_20_10389451_10393178	ENSG00000125863.20	1.6028
intron_20_10413931_10420528	0.108978	Adipose_Visceral_Omentum	0.896214	MKKS	intron_20_10394579_10401176	ENSG00000125863.20	1.6028
intron_20_10413931_10420528	0.108978	Adipose_Visceral_Omentum	0.896214	MKKS	intron_20_10394579_10401176	ENSG00000285508.1	1.6028
intron_20_35384133_35394092	0.111996	Adipose_Visceral_Omentum	0.896214	UQCC1	intron_20_33971936_33981895	ENSG00000101019.22	1.58929
intron_20_35578967_35579056	0.11556	Adipose_Visceral_Omentum	0.896214	FER1L4	intron_20_34166889_34166978	ENSG00000088340.17	1.57368
intron_20_35579456_35582039	0.11556	Adipose_Visceral_Omentum	0.896214	FER1L4	intron_20_34167378_34169961	ENSG00000088340.17	1.57368
intron_20_3787139_3797622	0.118001	Adipose_Visceral_Omentum	0.896214	CDC25B	intron_20_3767786_3778269	ENSG00000101224.18	1.56322
intron_20_3796731_3797622	0.112437	Adipose_Visceral_Omentum	0.896214	CDC25B	intron_20_3777378_3778269	ENSG00000101224.18	-1.58734
intron_20_44936730_44938102	0.107924	Adipose_Visceral_Omentum	0.896214	PABPC1L	intron_20_43565371_43566743	ENSG00000101104.13	1.60759
intron_20_45907904_45909942	0.119649	Adipose_Visceral_Omentum	0.896214	PLTP	intron_20_44536543_44538581	ENSG00000100979.15	-1.55625
intron_20_45909671_45909942	0.119649	Adipose_Visceral_Omentum	0.896214	PLTP	intron_20_44538310_44538581	ENSG00000100979.15	1.55625
intron_20_56392538_56395521	0.109948	Adipose_Visceral_Omentum	0.896214	CSTF1	intron_20_54967594_54970577	ENSG00000101138.12	1.59843
intron_20_56392713_56395521	0.109948	Adipose_Visceral_Omentum	0.896214	CSTF1	intron_20_54967769_54970577	ENSG00000101138.12	-1.59843
intron_20_62642553_62656359	0.114856	Adipose_Visceral_Omentum	0.896214	SLCO4A1	intron_20_61273905_61287711	ENSG00000101187.16	-1.57674
intron_20_63285713_63286366	0.113435	Adipose_Visceral_Omentum	0.896214	ARFGAP1	intron_20_61917065_61917718	ENSG00000101199.13	1.58294
intron_20_63285713_63286372	0.113435	Adipose_Visceral_Omentum	0.896214	ARFGAP1	intron_20_61917065_61917724	ENSG00000101199.13	-1.58294
intron_21_25712382_25714231	0.109095	Adipose_Visceral_Omentum	0.896214	JAM2	intron_21_27084694_27086543	ENSG00000154721.15	1.60227
intron_21_42876767_42879407	0.119601	Adipose_Visceral_Omentum	0.896214	WDR4	intron_21_44296877_44299517	ENSG00000160193.12	-1.55645
intron_21_43802387_43803512	0.113346	Adipose_Visceral_Omentum	0.896214	RRP1	intron_21_45222268_45223393	ENSG00000160214.13	-1.58333
intron_22_17810813_17812507	0.117559	Adipose_Visceral_Omentum	0.896214	MICAL3	intron_22_18293579_18295273	ENSG00000243156.9	-1.5651
intron_22_33283348_33304229	0.116188	Adipose_Visceral_Omentum	0.896214	LARGE1	intron_22_33679334_33700215	ENSG00000133424.22	-1.57098
intron_22_33316248_33337646	0.114813	Adipose_Visceral_Omentum	0.896214	LARGE1	intron_22_33712234_33733632	ENSG00000133424.22	-1.57692
intron_22_36766197_36767306	0.110483	Adipose_Visceral_Omentum	0.896214	IFT27	intron_22_37162241_37163350	ENSG00000100360.15	1.59603
intron_22_39509571_39511288	0.11078	Adipose_Visceral_Omentum	0.896214	MIEF1	intron_22_39905576_39907293	ENSG00000100335.15	-1.5947
intron_22_40156182_40246015	0.113346	Adipose_Visceral_Omentum	0.896214	TNRC6B	intron_22_40552186_40642019	ENSG00000100354.21	1.58333
intron_22_42599793_42602770	0.107982	Adipose_Visceral_Omentum	0.896214	POLDIP3	intron_22_42995799_42998776	ENSG00000100227.19	-1.60733
intron_22_43069844_43075474	0.119161	Adipose_Visceral_Omentum	0.896214	TTLL1	intron_22_43465850_43471480	ENSG00000100271.17	-1.5583
intron_22_50316475_50316566	0.117808	Adipose_Visceral_Omentum	0.896214	DENND6B	intron_22_50754904_50754995	ENSG00000205593.12	1.56404
intron_22_50316475_50317293	0.117808	Adipose_Visceral_Omentum	0.896214	DENND6B	intron_22_50754904_50755722	ENSG00000205593.12	-1.56404
intron_22_50316712_50317293	0.117808	Adipose_Visceral_Omentum	0.896214	DENND6B	intron_22_50755141_50755722	ENSG00000205593.12	1.56404
intron_22_50518052_50518133	0.114754	Adipose_Visceral_Omentum	0.896214	NCAPH2	intron_22_50956481_50956562	ENSG00000025770.19	-1.57718
intron_22_50518278_50518649	0.114754	Adipose_Visceral_Omentum	0.896214	NCAPH2	intron_22_50956707_50957078	ENSG00000025770.19	-1.57718
intron_22_50518732_50519190	0.114754	Adipose_Visceral_Omentum	0.896214	NCAPH2	intron_22_50957161_50957619	ENSG00000025770.19	-1.57718
intron_22_50527717_50529904	0.116656	Adipose_Visceral_Omentum	0.896214	TYMP	intron_22_50966146_50968333	ENSG00000025708.14	1.56897
intron_2_102154017_102156146	0.108227	Adipose_Visceral_Omentum	0.896214	IL1R1	intron_2_102770477_102772606	ENSG00000115594.12	-1.60621
intron_2_102154017_102157719	0.108227	Adipose_Visceral_Omentum	0.896214	IL1R1	intron_2_102770477_102774179	ENSG00000115594.12	1.60621
intron_2_102156246_102157719	0.108227	Adipose_Visceral_Omentum	0.896214	IL1R1	intron_2_102772706_102774179	ENSG00000115594.12	-1.60621
intron_2_105745138_105816430	0.115908	Adipose_Visceral_Omentum	0.896214	NCK2	intron_2_106361595_106432887	ENSG00000071051.14	1.57219
intron_2_11458351_11465772	0.110286	Adipose_Visceral_Omentum	0.896214	E2F6	intron_2_11598477_11605898	ENSG00000169016.17	1.59691
intron_2_120100814_120101589	0.119565	Adipose_Visceral_Omentum	0.896214	EPB41L5	intron_2_120858390_120859165	ENSG00000115109.14	-1.5566
intron_2_120100814_120104060	0.119565	Adipose_Visceral_Omentum	0.896214	EPB41L5	intron_2_120858390_120861636	ENSG00000115109.14	1.5566
intron_2_121401672_121401868	0.109599	Adipose_Visceral_Omentum	0.896214	CLASP1	intron_2_122159248_122159444	ENSG00000074054.21	1.6
intron_2_121401870_121404371	0.109599	Adipose_Visceral_Omentum	0.896214	CLASP1	intron_2_122159446_122161947	ENSG00000074054.21	-1.6
intron_2_1540723_1542421	0.114689	Adipose_Visceral_Omentum	0.896214	TPO	intron_2_1544495_1546193	ENSG00000115705.22	1.57746
intron_2_170040985_170055460	0.113068	Adipose_Visceral_Omentum	0.896214	UBR3	intron_2_170897495_170911970	ENSG00000144357.18	1.58455
intron_2_170061443_170073428	0.11943	Adipose_Visceral_Omentum	0.896214	UBR3	intron_2_170917953_170929938	ENSG00000144357.18	1.55717
intron_2_176129774_176130796	0.107252	Adipose_Visceral_Omentum	0.896214	HOXD8	intron_2_176994502_176995524	ENSG00000175879.9	-1.61067
intron_2_17703292_17707219	0.116583	Adipose_Visceral_Omentum	0.896214	SMC6	intron_2_17884559_17888486	ENSG00000163029.16	1.56928
intron_2_179115256_179116668	0.116235	Adipose_Visceral_Omentum	0.896214	SESTD1	intron_2_179979983_179981395	ENSG00000187231.14	-1.57078
intron_2_189696369_189706938	0.118908	Adipose_Visceral_Omentum	0.896214	ANKAR	intron_2_190561095_190571664	ENSG00000151687.15	1.55938
intron_2_200859746_200861238	0.119381	Adipose_Visceral_Omentum	0.896214	CLK1	intron_2_201724469_201725961	ENSG00000013441.17	-1.55738
intron_2_200921139_200925836	0.113554	Adipose_Visceral_Omentum	0.896214	ORC2	intron_2_201785862_201790559	ENSG00000115942.9	-1.58242
intron_2_200937966_200941248	0.113171	Adipose_Visceral_Omentum	0.896214	ORC2	intron_2_201802689_201805971	ENSG00000115942.9	-1.5841
intron_2_217821938_217831455	0.116544	Adipose_Visceral_Omentum	0.896214	TNS1	intron_2_218686661_218696178	ENSG00000079308.21	-1.56944
intron_2_222887888_222908733	0.119575	Adipose_Visceral_Omentum	0.896214	ACSL3	intron_2_223752606_223773451	ENSG00000123983.15	-1.55656
intron_2_227329783_227330626	0.117128	Adipose_Visceral_Omentum	0.896214	MFF	intron_2_228194499_228195342	ENSG00000168958.21	1.56694
intron_2_27343578_27350314	0.112959	Adipose_Visceral_Omentum	0.896214	GTF3C2	intron_2_27566445_27573181	ENSG00000115207.15	1.58503
intron_2_27343578_27356739	0.113543	Adipose_Visceral_Omentum	0.896214	GTF3C2	intron_2_27566445_27579606	ENSG00000115207.15	-1.58247
intron_2_65314169_65316734	0.111866	Adipose_Visceral_Omentum	0.896214	SPRED2	intron_2_65541303_65543868	ENSG00000198369.10	-1.58986
intron_2_9414256_9418626	0.112484	Adipose_Visceral_Omentum	0.896214	ITGB1BP1	intron_2_9554385_9558755	ENSG00000119185.13	-1.58713
intron_2_96254997_96265138	0.112284	Adipose_Visceral_Omentum	0.896214	TMEM127	intron_2_96920735_96930876	ENSG00000135956.9	1.58801
intron_3_10301147_10304026	0.116474	Adipose_Visceral_Omentum	0.896214	SEC13	intron_3_10342831_10345710	ENSG00000157020.18	1.56975
intron_3_10301374_10304026	0.113541	Adipose_Visceral_Omentum	0.896214	SEC13	intron_3_10343058_10345710	ENSG00000157020.18	-1.58247
intron_3_108206696_108213931	0.116576	Adipose_Visceral_Omentum	0.896214	IFT57	intron_3_107925543_107932778	ENSG00000114446.5	1.56931
intron_3_11817337_11826718	0.108309	Adipose_Visceral_Omentum	0.896214	TAMM41	intron_3_11858811_11868192	ENSG00000144559.11	-1.60584
intron_3_119579851_119582134	0.118506	Adipose_Visceral_Omentum	0.896214	ADPRH	intron_3_119298698_119300981	ENSG00000144843.12	-1.56108
intron_3_122827065_122833317	0.106621	Adipose_Visceral_Omentum	0.896214	SLC49A4	intron_3_122545912_122552164	ENSG00000138463.9	1.61357
intron_3_134176039_134183002	0.112572	Adipose_Visceral_Omentum	0.896214	RYK	intron_3_133894883_133901846	ENSG00000163785.13	1.58674
intron_3_136542195_136568765	0.116904	Adipose_Visceral_Omentum	0.896214	STAG1	intron_3_136261037_136287607	ENSG00000118007.13	-1.5679
intron_3_15269877_15273116	0.115485	Adipose_Visceral_Omentum	0.896214	SH3BP5	intron_3_15311384_15314623	ENSG00000131370.16	1.57401
intron_3_15273405_15304103	0.114859	Adipose_Visceral_Omentum	0.896214	SH3BP5	intron_3_15314912_15345610	ENSG00000131370.16	1.57672
intron_3_15560897_15563358	0.117903	Adipose_Visceral_Omentum	0.896214	HACL1	intron_3_15602404_15604865	ENSG00000131373.15	-1.56364
intron_3_156750414_156751095	0.107563	Adipose_Visceral_Omentum	0.896214	LINC00886	intron_3_156468203_156468884	ENSG00000240875.6	-1.60924
intron_3_15713641_15714578	0.116498	Adipose_Visceral_Omentum	0.896214	ANKRD28	intron_3_15755148_15756085	ENSG00000206560.12	1.56964
intron_3_15737233_15751750	0.109599	Adipose_Visceral_Omentum	0.896214	ANKRD28	intron_3_15778740_15793257	ENSG00000206560.12	1.6
intron_3_179359002_179362358	0.109901	Adipose_Visceral_Omentum	0.896214	MFN1	intron_3_179076790_179080146	ENSG00000171109.19	1.59864
intron_3_196074125_196075159	0.109599	Adipose_Visceral_Omentum	0.896214	TFRC	intron_3_195800996_195802030	ENSG00000072274.14	1.6
intron_3_196241611_196241948	0.113959	Adipose_Visceral_Omentum	0.896214	PCYT1A	intron_3_195968482_195968819	ENSG00000161217.12	-1.58065
intron_3_197026759_197027756	0.107643	Adipose_Visceral_Omentum	0.896214	MELTF	intron_3_196753630_196754627	ENSG00000163975.14	1.60888
intron_3_197027910_197029654	0.107643	Adipose_Visceral_Omentum	0.896214	MELTF	intron_3_196754781_196756525	ENSG00000163975.14	-1.60888
intron_3_23910921_23911329	0.110814	Adipose_Visceral_Omentum	0.896214	NKIRAS1	intron_3_23952412_23952820	ENSG00000197885.11	-1.59455
intron_3_3152587_3153424	0.10771	Adipose_Visceral_Omentum	0.896214	CRBN	intron_3_3194271_3195108	ENSG00000113851.16	-1.60857
intron_3_32703962_32704811	0.108627	Adipose_Visceral_Omentum	0.896214	CNOT10	intron_3_32745454_32746303	ENSG00000182973.20	-1.6044
intron_3_38008367_38008458	0.112135	Adipose_Visceral_Omentum	0.896214	PLCD1	intron_3_38049858_38049949	ENSG00000187091.14	-1.58867
intron_3_38125881_38126510	0.111009	Adipose_Visceral_Omentum	0.896214	ACAA1	intron_3_38167372_38168001	ENSG00000060971.19	1.59367
intron_3_39121189_39125063	0.107872	Adipose_Visceral_Omentum	0.896214	TTC21A	intron_3_39162680_39166554	ENSG00000168026.19	1.60783
intron_3_4068745_4376330	0.113905	Adipose_Visceral_Omentum	0.896214	SUMF1	intron_3_4110429_4418014	ENSG00000144455.14	-1.58088
intron_3_42844065_42864466	0.117629	Adipose_Visceral_Omentum	0.896214	ACKR2	intron_3_42885557_42905958	ENSG00000144648.16	1.5648
intron_3_44568003_44568307	0.118892	Adipose_Visceral_Omentum	0.896214	ZKSCAN7	intron_3_44609495_44609799	ENSG00000196345.13	1.55944
intron_3_48468217_48469361	0.115428	Adipose_Visceral_Omentum	0.896214	SHISA5	intron_3_48509616_48510760	ENSG00000164054.17	1.57426
intron_3_48469186_48469361	0.115428	Adipose_Visceral_Omentum	0.896214	SHISA5	intron_3_48510585_48510760	ENSG00000164054.17	-1.57426
intron_3_53161428_53178404	0.114465	Adipose_Visceral_Omentum	0.896214	PRKCD	intron_3_53195444_53212420	ENSG00000163932.16	-1.57844
intron_3_53165215_53178404	0.106309	Adipose_Visceral_Omentum	0.896214	PRKCD	intron_3_53199231_53212420	ENSG00000163932.16	-1.61501
intron_3_53173608_53178404	0.114249	Adipose_Visceral_Omentum	0.896214	PRKCD	intron_3_53207624_53212420	ENSG00000163932.16	1.57938
intron_3_57559388_57559562	0.112605	Adipose_Visceral_Omentum	0.896214	PDE12	intron_3_57545115_57545289	ENSG00000174840.9	-1.58659
intron_3_64582646_64583273	0.117728	Adipose_Visceral_Omentum	0.896214	ADAMTS9-AS1	intron_3_64568322_64568949	ENSG00000241158.7	1.56438
intron_3_9917734_9917864	0.111264	Adipose_Visceral_Omentum	0.896214	IL17RC	intron_3_9959418_9959548	ENSG00000163702.21	1.59254
intron_3_9917734_9917923	0.111264	Adipose_Visceral_Omentum	0.896214	ENSG00000288550	intron_3_9959418_9959607	ENSG00000288550.3	-1.59254
intron_3_9917734_9917923	0.111264	Adipose_Visceral_Omentum	0.896214	IL17RC	intron_3_9959418_9959607	ENSG00000163702.21	-1.59254
intron_4_1002161_1002269	0.110546	Adipose_Visceral_Omentum	0.896214	IDUA	intron_4_995949_996057	ENSG00000127415.13	-1.59574
intron_4_1002485_1002732	0.110546	Adipose_Visceral_Omentum	0.896214	IDUA	intron_4_996273_996520	ENSG00000127415.13	1.59574
intron_4_1003625_1004012	0.114485	Adipose_Visceral_Omentum	0.896214	IDUA	intron_4_997413_997800	ENSG00000127415.13	1.57835
intron_4_1003629_1004012	0.111776	Adipose_Visceral_Omentum	0.896214	IDUA	intron_4_997417_997800	ENSG00000127415.13	-1.59026
intron_4_105700014_105707919	0.114183	Adipose_Visceral_Omentum	0.896214	INTS12	intron_4_106621171_106629076	ENSG00000138785.16	-1.57967
intron_4_118597225_118605584	0.108309	Adipose_Visceral_Omentum	0.896214	ENSG00000291201	intron_4_119518380_119526739	ENSG00000291201.1	1.60584
intron_4_118605819_118608658	0.109923	Adipose_Visceral_Omentum	0.896214	ENSG00000291201	intron_4_119526974_119529813	ENSG00000291201.1	-1.59854
intron_4_119488717_119493333	0.111305	Adipose_Visceral_Omentum	0.896214	ENSG00000291203	intron_4_120409872_120414488	ENSG00000291203.1	1.59236
intron_4_119494523_119512351	0.108473	Adipose_Visceral_Omentum	0.896214	ENSG00000291203	intron_4_120415678_120433506	ENSG00000291203.1	1.6051
intron_4_119497903_119499561	0.111305	Adipose_Visceral_Omentum	0.896214	ENSG00000291203	intron_4_120419058_120420716	ENSG00000291203.1	-1.59236
intron_4_119497903_119512351	0.111305	Adipose_Visceral_Omentum	0.896214	ENSG00000291203	intron_4_120419058_120433506	ENSG00000291203.1	-1.59236
intron_4_119528789_119543753	0.109031	Adipose_Visceral_Omentum	0.896214	ENSG00000291203	intron_4_120449944_120464908	ENSG00000291203.1	1.60256
intron_4_119528789_119550379	0.11715	Adipose_Visceral_Omentum	0.896214	ENSG00000291203	intron_4_120449944_120471534	ENSG00000291203.1	-1.56685
intron_4_119539019_119542459	0.110454	Adipose_Visceral_Omentum	0.896214	PDE5A	intron_4_120460174_120463614	ENSG00000138735.16	1.59615
intron_4_15480827_15502429	0.114885	Adipose_Visceral_Omentum	0.896214	CC2D2A	intron_4_15482451_15504052	ENSG00000048342.18	1.57661
intron_4_15834302_15838092	0.112027	Adipose_Visceral_Omentum	0.896214	CD38	intron_4_15835925_15839715	ENSG00000004468.13	1.58915
intron_4_168237427_168237691	0.116366	Adipose_Visceral_Omentum	0.896214	DDX60	intron_4_169158578_169158842	ENSG00000137628.18	-1.57021
intron_4_168248292_168250954	0.1144	Adipose_Visceral_Omentum	0.896214	DDX60	intron_4_169169443_169172105	ENSG00000137628.18	1.57872
intron_4_2700544_2716023	0.11304	Adipose_Visceral_Omentum	0.896214	FAM193A	intron_4_2702271_2717750	ENSG00000125386.16	1.58468
intron_4_2948408_2949934	0.119173	Adipose_Visceral_Omentum	0.896214	NOP14	intron_4_2950135_2951661	ENSG00000087269.16	1.55825
intron_4_527230_530436	0.109006	Adipose_Visceral_Omentum	0.896214	PIGG	intron_4_521019_524225	ENSG00000174227.16	-1.60268
intron_4_7062466_7064061	0.108559	Adipose_Visceral_Omentum	0.896214	GRPEL1	intron_4_7064193_7065788	ENSG00000109519.14	-1.6047
intron_4_83105020_83114666	0.107413	Adipose_Visceral_Omentum	0.896214	PLAC8	intron_4_84026173_84035819	ENSG00000145287.11	-1.60993
intron_5_103265997_103275897	0.112051	Adipose_Visceral_Omentum	0.896214	MACIR	intron_5_102601698_102611598	ENSG00000181751.10	1.58904
intron_5_109855334_109865036	0.114434	Adipose_Visceral_Omentum	0.896214	MAN2A1	intron_5_109191035_109200737	ENSG00000112893.10	1.57857
intron_5_111500106_111501002	0.111085	Adipose_Visceral_Omentum	0.896214	STARD4	intron_5_110835804_110836700	ENSG00000164211.13	-1.59333
intron_5_132579502_132579862	0.112149	Adipose_Visceral_Omentum	0.896214	ENSG00000283782	intron_5_131915194_131915554	ENSG00000283782.2	1.58861
intron_5_132579502_132579862	0.112149	Adipose_Visceral_Omentum	0.896214	RAD50	intron_5_131915194_131915554	ENSG00000113522.14	1.58861
intron_5_132637200_132638081	0.11948	Adipose_Visceral_Omentum	0.896214	ENSG00000283782	intron_5_131972892_131973773	ENSG00000283782.2	-1.55696
intron_5_132637200_132638081	0.11948	Adipose_Visceral_Omentum	0.896214	RAD50	intron_5_131972892_131973773	ENSG00000113522.14	-1.55696
intron_5_132998850_133000132	0.112465	Adipose_Visceral_Omentum	0.896214	ZCCHC10	intron_5_132334542_132335824	ENSG00000155329.12	1.58721
intron_5_133000201_133006759	0.110628	Adipose_Visceral_Omentum	0.896214	ZCCHC10	intron_5_132335893_132342451	ENSG00000155329.12	1.59538
intron_5_141973742_141974804	0.115026	Adipose_Visceral_Omentum	0.896214	RNF14	intron_5_141353307_141354369	ENSG00000013561.18	-1.576
intron_5_142003262_142004932	0.113574	Adipose_Visceral_Omentum	0.896214	GNPDA1	intron_5_141382827_141384497	ENSG00000113552.16	-1.58233
intron_5_14489817_14492567	0.117532	Adipose_Visceral_Omentum	0.896214	TRIO	intron_5_14489926_14492676	ENSG00000038382.23	1.56522
intron_5_14492814_14496879	0.117532	Adipose_Visceral_Omentum	0.896214	TRIO	intron_5_14492923_14496988	ENSG00000038382.23	-1.56522
intron_5_145823134_145835177	0.107975	Adipose_Visceral_Omentum	0.896214	PRELID2	intron_5_145202697_145214740	ENSG00000186314.12	-1.60736
intron_5_15616072_15927890	0.106709	Adipose_Visceral_Omentum	0.896214	FBXL7	intron_5_15616181_15927999	ENSG00000183580.10	1.61316
intron_5_160415310_160418596	0.111252	Adipose_Visceral_Omentum	0.896214	SLU7	intron_5_159842317_159845603	ENSG00000164609.10	1.59259
intron_5_180851493_180851988	0.115608	Adipose_Visceral_Omentum	0.896214	ZFP62	intron_5_180278493_180278988	ENSG00000196670.14	1.57348
intron_5_180851493_180860528	0.115608	Adipose_Visceral_Omentum	0.896214	ZFP62	intron_5_180278493_180287528	ENSG00000196670.14	-1.57348
intron_5_181056015_181058352	0.106561	Adipose_Visceral_Omentum	0.896214	BTNL9	intron_5_180483015_180485352	ENSG00000165810.17	-1.61385
intron_5_181192140_181193342	0.109599	Adipose_Visceral_Omentum	0.896214	TRIM7-AS2	intron_5_180619140_180620342	ENSG00000250222.4	-1.6
intron_5_205958_216729	0.108909	Adipose_Visceral_Omentum	0.896214	CCDC127	intron_5_206073_216844	ENSG00000164366.4	-1.60312
intron_5_21461866_21473357	0.108461	Adipose_Visceral_Omentum	0.896214	GUSBP1	intron_5_21461975_21473466	ENSG00000291102.1	1.60515
intron_5_21461866_21491321	0.108461	Adipose_Visceral_Omentum	0.896214	GUSBP1	intron_5_21461975_21491430	ENSG00000291102.1	-1.60515
intron_5_21461866_21491321	0.108461	Adipose_Visceral_Omentum	0.896214	GUSBP1	intron_5_21461975_21491430	ENSG00000183666.20	-1.60515
intron_5_21491508_21495098	0.107888	Adipose_Visceral_Omentum	0.896214	GUSBP1	intron_5_21491617_21495207	ENSG00000291102.1	-1.60776
intron_5_21491508_21495098	0.107888	Adipose_Visceral_Omentum	0.896214	GUSBP1	intron_5_21491617_21495207	ENSG00000183666.20	-1.60776
intron_5_21497196_21501692	0.107888	Adipose_Visceral_Omentum	0.896214	GUSBP1	intron_5_21497305_21501801	ENSG00000291102.1	-1.60776
intron_5_21497196_21501692	0.107888	Adipose_Visceral_Omentum	0.896214	GUSBP1	intron_5_21497305_21501801	ENSG00000183666.20	-1.60776
intron_5_32230347_32234962	0.117159	Adipose_Visceral_Omentum	0.896214	MTMR12	intron_5_32230453_32235068	ENSG00000150712.11	1.56681
intron_5_32239173_32242057	0.117159	Adipose_Visceral_Omentum	0.896214	MTMR12	intron_5_32239279_32242163	ENSG00000150712.11	1.56681
intron_5_32242127_32243521	0.113182	Adipose_Visceral_Omentum	0.896214	MTMR12	intron_5_32242233_32243627	ENSG00000150712.11	-1.58405
intron_5_55256540_55259848	0.114733	Adipose_Visceral_Omentum	0.896214	DHX29	intron_5_54552368_54555676	ENSG00000067248.11	1.57727
intron_5_55259944_55261368	0.115256	Adipose_Visceral_Omentum	0.896214	DHX29	intron_5_54555772_54557196	ENSG00000067248.11	-1.575
intron_5_55262932_55267138	0.118438	Adipose_Visceral_Omentum	0.896214	DHX29	intron_5_54558760_54562966	ENSG00000067248.11	-1.56136
intron_5_60945382_61073125	0.114209	Adipose_Visceral_Omentum	0.896214	NDUFAF2	intron_5_60241209_60368952	ENSG00000164182.12	-1.57955
intron_5_71562520_71564754	0.108048	Adipose_Visceral_Omentum	0.896214	BDP1	intron_5_70858347_70860581	ENSG00000145734.20	1.60703
intron_5_77440997_77453817	0.119038	Adipose_Visceral_Omentum	0.896214	WDR41	intron_5_76736822_76749642	ENSG00000164253.14	-1.55882
intron_5_83258677_83310789	0.109031	Adipose_Visceral_Omentum	0.896214	XRCC4	intron_5_82554496_82606608	ENSG00000152422.16	-1.60256
intron_6_111696456_111699515	0.116301	Adipose_Visceral_Omentum	0.896214	FYN	intron_6_112017659_112020718	ENSG00000010810.18	-1.57049
intron_6_111696456_111700104	0.116301	Adipose_Visceral_Omentum	0.896214	FYN	intron_6_112017659_112021307	ENSG00000010810.18	-1.57049
intron_6_118828130_118829048	0.111817	Adipose_Visceral_Omentum	0.896214	MCM9	intron_6_119149293_119150211	ENSG00000111877.18	-1.59008
intron_6_118856545_118894027	0.11151	Adipose_Visceral_Omentum	0.896214	MCM9	intron_6_119177708_119215191	ENSG00000111877.18	-1.59144
intron_6_159040832_159041354	0.113878	Adipose_Visceral_Omentum	0.896214	TAGAP	intron_6_159461864_159462386	ENSG00000164691.18	1.581
intron_6_170578656_170578857	0.115337	Adipose_Visceral_Omentum	0.896214	PDCD2	intron_6_170887744_170887945	ENSG00000071994.11	1.57465
intron_6_170578970_170580002	0.115337	Adipose_Visceral_Omentum	0.896214	PDCD2	intron_6_170888058_170889090	ENSG00000071994.11	-1.57465
intron_6_170578970_170583057	0.115337	Adipose_Visceral_Omentum	0.896214	PDCD2	intron_6_170888058_170892145	ENSG00000071994.11	-1.57465
intron_6_26383299_26383792	0.117376	Adipose_Visceral_Omentum	0.896214	BTN2A2	intron_6_26383527_26384020	ENSG00000124508.17	1.56588
intron_6_30577455_30577818	0.119048	Adipose_Visceral_Omentum	0.896214	ABCF1	intron_6_30545232_30545595	ENSG00000204574.14	1.55878
intron_6_31400763_31410543	0.11381	Adipose_Visceral_Omentum	0.896214	MICA	intron_6_31368540_31378320	ENSG00000204520.14	1.5813
intron_6_41775605_41776922	0.119515	Adipose_Visceral_Omentum	0.896214	FRS3	intron_6_41743343_41744660	ENSG00000137218.10	-1.55681
intron_6_41776622_41776922	0.119515	Adipose_Visceral_Omentum	0.896214	FRS3	intron_6_41744360_41744660	ENSG00000137218.10	1.55681
intron_6_42236411_42243248	0.112687	Adipose_Visceral_Omentum	0.896214	TRERF1	intron_6_42204149_42210986	ENSG00000124496.13	-1.58623
intron_6_43444938_43445125	0.118801	Adipose_Visceral_Omentum	0.896214	ABCC10	intron_6_43412676_43412863	ENSG00000124574.15	1.55983
intron_6_43445314_43445599	0.112915	Adipose_Visceral_Omentum	0.896214	ABCC10	intron_6_43413052_43413337	ENSG00000124574.15	-1.58523
intron_6_49447785_49448816	0.115596	Adipose_Visceral_Omentum	0.896214	MMUT	intron_6_49415498_49416529	ENSG00000146085.8	1.57353
intron_7_100416456_100417066	0.114618	Adipose_Visceral_Omentum	0.896214	ZCWPW1	intron_7_100014079_100014689	ENSG00000078487.18	-1.57777
intron_7_106091939_106092564	0.116967	Adipose_Visceral_Omentum	0.896214	SYPL1	intron_7_105732385_105733010	ENSG00000008282.10	1.56763
intron_7_108479379_108487945	0.119628	Adipose_Visceral_Omentum	0.896214	PNPLA8	intron_7_108119823_108128389	ENSG00000135241.17	-1.55634
intron_7_131397376_131399238	0.115127	Adipose_Visceral_Omentum	0.896214	MKLN1	intron_7_131082135_131083997	ENSG00000128585.18	1.57556
intron_7_1478885_1479430	0.114215	Adipose_Visceral_Omentum	0.896214	INTS1	intron_7_1518521_1519066	ENSG00000164880.16	-1.57953
intron_7_22858830_22860547	0.118678	Adipose_Visceral_Omentum	0.896214	SNHG26	intron_7_22898449_22900166	ENSG00000228649.11	-1.56034
intron_7_32930108_32942870	0.111252	Adipose_Visceral_Omentum	0.896214	RP9P	intron_7_32969720_32982482	ENSG00000205763.16	-1.59259
intron_7_36513380_36514472	0.118548	Adipose_Visceral_Omentum	0.896214	AOAH	intron_7_36552986_36554078	ENSG00000136250.12	1.5609
intron_7_45038426_45063918	0.111474	Adipose_Visceral_Omentum	0.896214	CCM2	intron_7_45078025_45103517	ENSG00000136280.17	1.5916
intron_7_45109287_45111664	0.11815	Adipose_Visceral_Omentum	0.896214	TBRG4	intron_7_45148886_45151263	ENSG00000136270.14	1.56259
intron_7_55473045_55492282	0.119628	Adipose_Visceral_Omentum	0.896214	VOPP1	intron_7_55540738_55559975	ENSG00000154978.13	-1.55634
intron_7_6577498_6578566	0.108116	Adipose_Visceral_Omentum	0.896214	ZDHHC4	intron_7_6617129_6618197	ENSG00000136247.15	1.60672
intron_7_6577720_6578566	0.10958	Adipose_Visceral_Omentum	0.896214	ZDHHC4	intron_7_6617351_6618197	ENSG00000136247.15	-1.60008
intron_7_76030524_76047662	0.1158	Adipose_Visceral_Omentum	0.896214	STYXL1	intron_7_75659842_75676980	ENSG00000127952.17	-1.57265
intron_7_76030524_76047812	0.1158	Adipose_Visceral_Omentum	0.896214	STYXL1	intron_7_75659842_75677130	ENSG00000127952.17	1.57265
intron_7_76030527_76047662	0.1158	Adipose_Visceral_Omentum	0.896214	STYXL1	intron_7_75659845_75676980	ENSG00000127952.17	-1.57265
intron_8_100264195_100264671	0.116544	Adipose_Visceral_Omentum	0.896214	RNF19A	intron_8_101276423_101276899	ENSG00000034677.13	-1.56944
intron_8_125057666_125059222	0.115865	Adipose_Visceral_Omentum	0.896214	WASHC5	intron_8_126069908_126071464	ENSG00000164961.16	-1.57237
intron_8_142280324_142284413	0.116568	Adipose_Visceral_Omentum	0.896214	TSNARE1	intron_8_143361685_143365774	ENSG00000171045.16	-1.56934
intron_8_143539320_143541376	0.108293	Adipose_Visceral_Omentum	0.896214	ZC3H3	intron_8_144621490_144623546	ENSG00000014164.7	-1.60591
intron_8_55763028_55763936	0.115579	Adipose_Visceral_Omentum	0.896214	TMEM68	intron_8_56675587_56676495	ENSG00000167904.16	-1.5736
intron_8_55763980_55773227	0.115579	Adipose_Visceral_Omentum	0.896214	TMEM68	intron_8_56676539_56685786	ENSG00000167904.16	1.5736
intron_8_73964625_73972245	0.113067	Adipose_Visceral_Omentum	0.896214	ELOC	intron_8_74876860_74884480	ENSG00000154582.18	1.58456
intron_9_101399189_101399395	0.115733	Adipose_Visceral_Omentum	0.896214	ZNF189	intron_9_104161471_104161677	ENSG00000136870.11	1.57294
intron_9_105601348_105604215	0.111085	Adipose_Visceral_Omentum	0.896214	FKTN	intron_9_108363629_108366496	ENSG00000106692.15	-1.59333
intron_9_129104306_129107814	0.116083	Adipose_Visceral_Omentum	0.896214	CRAT	intron_9_131866585_131870093	ENSG00000095321.18	-1.57143
intron_9_129137692_129142445	0.119649	Adipose_Visceral_Omentum	0.896214	PTPA	intron_9_131899971_131904724	ENSG00000119383.21	-1.55625
intron_9_129142177_129142445	0.115256	Adipose_Visceral_Omentum	0.896214	PTPA	intron_9_131904456_131904724	ENSG00000119383.21	1.575
intron_9_131518537_131518698	0.118693	Adipose_Visceral_Omentum	0.896214	POMT1	intron_9_134393924_134394085	ENSG00000130714.19	1.56028
intron_9_131518537_131518837	0.118693	Adipose_Visceral_Omentum	0.896214	POMT1	intron_9_134393924_134394224	ENSG00000130714.19	-1.56028
intron_9_133257542_133258097	0.116745	Adipose_Visceral_Omentum	0.896214	ABO	intron_9_136132929_136133487	ENSG00000175164.16	1.56858
intron_9_136838015_136838909	0.115006	Adipose_Visceral_Omentum	0.896214	RABL6	intron_9_139732467_139733361	ENSG00000196642.19	-1.57609
intron_9_35068362_35072337	0.117027	Adipose_Visceral_Omentum	0.896214	VCP	intron_9_35068359_35072334	ENSG00000165280.18	-1.56738
intron_9_35077399_35078605	0.113718	Adipose_Visceral_Omentum	0.896214	FANCG	intron_9_35077396_35078602	ENSG00000221829.11	-1.5817
intron_9_5801328_5805611	0.110891	Adipose_Visceral_Omentum	0.896214	ERMP1	intron_9_5801328_5805611	ENSG00000099219.15	-1.5942
intron_9_6421142_6460573	0.107763	Adipose_Visceral_Omentum	0.896214	UHRF2	intron_9_6421142_6460573	ENSG00000147854.17	-1.60833
intron_9_7011879_7013788	0.114116	Adipose_Visceral_Omentum	0.896214	KDM4C	intron_9_7011879_7013788	ENSG00000107077.19	-1.57996
intron_9_76501061_76502239	0.117494	Adipose_Visceral_Omentum	0.896214	GCNT1	intron_9_79115977_79117155	ENSG00000187210.14	1.56538
intron_9_76625058_76629192	0.113108	Adipose_Visceral_Omentum	0.896214	PRUNE2	intron_9_79239974_79244108	ENSG00000106772.19	-1.58438
intron_9_86317276_86318958	0.115379	Adipose_Visceral_Omentum	0.896214	TUT7	intron_9_88932191_88933873	ENSG00000083223.18	1.57447
intron_9_87967659_87969194	0.110602	Adipose_Visceral_Omentum	0.896214	CDK20	intron_9_90582574_90584109	ENSG00000156345.18	1.59549
intron_9_88388538_88415607	0.115943	Adipose_Visceral_Omentum	0.896214	SPIN1	intron_9_91003453_91030522	ENSG00000106723.17	1.57203
intron_9_88388538_88426382	0.115943	Adipose_Visceral_Omentum	0.896214	SPIN1	intron_9_91003453_91041297	ENSG00000106723.17	-1.57203
intron_9_88418951_88426382	0.107723	Adipose_Visceral_Omentum	0.896214	SPIN1	intron_9_91033866_91041297	ENSG00000106723.17	1.60851
intron_9_88426591_88448941	0.107723	Adipose_Visceral_Omentum	0.896214	SPIN1	intron_9_91041506_91063856	ENSG00000106723.17	-1.60851
intron_9_97281669_97287660	0.113877	Adipose_Visceral_Omentum	0.896214	STRA6LP	intron_9_100043951_100049942	ENSG00000254633.2	1.58101
intron_9_97281669_97287660	0.113877	Adipose_Visceral_Omentum	0.896214	SUGT1P4-STRA6LP-CCDC180	intron_9_100043951_100049942	ENSG00000255036.6	1.58101
intron_9_97281669_97287660	0.113877	Adipose_Visceral_Omentum	0.896214	SUGT1P4-STRA6LP	intron_9_100043951_100049942	ENSG00000254876.5	1.58101
intron_9_97343563_97354569	0.111753	Adipose_Visceral_Omentum	0.896214	SUGT1P4-STRA6LP-CCDC180	intron_9_100105845_100116851	ENSG00000255036.6	1.59036
intron_9_99040556_99040704	0.115116	Adipose_Visceral_Omentum	0.896214	COL15A1	intron_9_101802838_101802986	ENSG00000204291.11	-1.57561
intron_9_99040556_99042045	0.115116	Adipose_Visceral_Omentum	0.896214	COL15A1	intron_9_101802838_101804327	ENSG00000204291.11	-1.57561
intron_16_2055519_2056196	0.10213	Artery_Aorta	0.896214	TSC2	intron_16_2105520_2106197	ENSG00000103197.18	-1.63462
intron_1_61709437_61723713	0.102142	Artery_Aorta	0.896214	TM2D1	intron_1_62175109_62189385	ENSG00000162604.12	-1.63456
intron_20_63709164_63733219	0.102173	Artery_Aorta	0.896214	ENSG00000273154	intron_20_62340516_62364571	ENSG00000273154.3	1.63441
intron_20_63709164_63733219	0.102173	Artery_Aorta	0.896214	ZGPAT	intron_20_62340516_62364571	ENSG00000197114.12	1.63441
intron_22_23695517_23700726	0.102161	Artery_Aorta	0.896214	GUSBP11	intron_22_24037704_24042913	ENSG00000228315.12	-1.63446
intron_22_23695517_23705429	0.102161	Artery_Aorta	0.896214	GUSBP11	intron_22_24037704_24047616	ENSG00000228315.12	1.63446
intron_22_23700845_23705429	0.102161	Artery_Aorta	0.896214	ENSG00000290440	intron_22_24043032_24047616	ENSG00000290440.2	-1.63446
intron_22_23700845_23705429	0.102161	Artery_Aorta	0.896214	GUSBP11	intron_22_24043032_24047616	ENSG00000228315.12	-1.63446
intron_11_71480274_71480755	0.233789	Liver	0.896222	NADSYN1	intron_11_71191320_71191801	ENSG00000172890.13	1.19065
intron_10_100490322_100490706	0.177496	Brain_Cerebellum	0.896228	SEC31B	intron_10_102250079_102250463	ENSG00000075826.17	-1.34851
intron_10_100509102_100516096	0.175384	Brain_Cerebellum	0.896228	ENSG00000255339	intron_10_102268859_102275853	ENSG00000255339.6	1.35511
intron_10_100509102_100516096	0.175384	Brain_Cerebellum	0.896228	SEC31B	intron_10_102268859_102275853	ENSG00000075826.17	1.35511
intron_10_28526008_28532442	0.178411	Brain_Cerebellum	0.896228	WAC-AS1	intron_10_28814937_28821371	ENSG00000254635.6	1.34566
intron_10_49745496_49745798	0.174858	Brain_Cerebellum	0.896228	OGDHL	intron_10_50953542_50953844	ENSG00000197444.10	1.35676
intron_10_69097231_69103871	0.175373	Brain_Cerebellum	0.896228	SRGN	intron_10_70856987_70863627	ENSG00000122862.5	-1.35514
intron_10_7802854_7806974	0.177016	Brain_Cerebellum	0.896228	ATP5F1C	intron_10_7844817_7848937	ENSG00000165629.20	-1.35
intron_10_7802854_7807659	0.177016	Brain_Cerebellum	0.896228	ATP5F1C	intron_10_7844817_7849622	ENSG00000165629.20	-1.35
intron_11_103287605_103303093	0.175683	Brain_Cerebellum	0.896228	DYNC2H1	intron_11_103158334_103173822	ENSG00000187240.17	1.35417
intron_11_10502894_10504549	0.178253	Brain_Cerebellum	0.896228	AMPD3	intron_11_10524441_10526096	ENSG00000133805.16	1.34615
intron_11_47269906_47273827	0.174263	Brain_Cerebellum	0.896228	MADD	intron_11_47291457_47295378	ENSG00000110514.20	1.35863
intron_11_66056955_66057269	0.178815	Brain_Cerebellum	0.896228	SF3B2	intron_11_65824426_65824740	ENSG00000087365.16	-1.34441
intron_11_71477438_71478395	0.175253	Brain_Cerebellum	0.896228	NADSYN1	intron_11_71188484_71189441	ENSG00000172890.13	-1.35552
intron_11_72709976_72710434	0.178478	Brain_Cerebellum	0.896228	ARAP1	intron_11_72421021_72421479	ENSG00000186635.15	-1.34545
intron_11_83280260_83285873	0.178828	Brain_Cerebellum	0.896228	CCDC90B	intron_11_82991303_82996916	ENSG00000137500.10	1.34437
intron_12_101346588_101352055	0.175241	Brain_Cerebellum	0.896228	UTP20	intron_12_101740366_101745833	ENSG00000120800.5	1.35556
intron_12_108811328_108817038	0.175304	Brain_Cerebellum	0.896228	SSH1	intron_12_109205104_109210814	ENSG00000084112.15	1.35536
intron_12_122239945_122242382	0.179469	Brain_Cerebellum	0.896228	ENSG00000256861	intron_12_122724492_122726929	ENSG00000256861.1	-1.34239
intron_12_122239945_122242382	0.179469	Brain_Cerebellum	0.896228	VPS33A	intron_12_122724492_122726929	ENSG00000139719.11	-1.34239
intron_12_124952570_124953880	0.17543	Brain_Cerebellum	0.896228	DHX37	intron_12_125437116_125438426	ENSG00000150990.9	-1.35496
intron_12_132741485_132743154	0.176581	Brain_Cerebellum	0.896228	ANKLE2	intron_12_133318071_133319740	ENSG00000176915.15	1.35136
intron_12_19265850_19269770	0.177362	Brain_Cerebellum	0.896228	PLEKHA5	intron_12_19418784_19422704	ENSG00000052126.17	1.34892
intron_12_27302188_27308339	0.175145	Brain_Cerebellum	0.896228	STK38L	intron_12_27455121_27461272	ENSG00000211455.8	-1.35586
intron_12_54581050_54581976	0.175962	Brain_Cerebellum	0.896228	PPP1R1A	intron_12_54974834_54975760	ENSG00000135447.17	1.35329
intron_12_68885889_68932678	0.176329	Brain_Cerebellum	0.896228	CPM	intron_12_69279669_69326458	ENSG00000135678.12	-1.35214
intron_14_103428440_103448919	0.176583	Brain_Cerebellum	0.896228	MARK3	intron_14_103894777_103915256	ENSG00000075413.19	-1.35135
intron_14_69075411_69091674	0.174267	Brain_Cerebellum	0.896228	DCAF5	intron_14_69542128_69558391	ENSG00000139990.18	1.35862
intron_14_92732815_92741062	0.176808	Brain_Cerebellum	0.896228	LGMN	intron_14_93199160_93207407	ENSG00000100600.15	-1.35065
intron_14_92732815_92748489	0.176808	Brain_Cerebellum	0.896228	LGMN	intron_14_93199160_93214834	ENSG00000100600.15	1.35065
intron_15_42405943_42408211	0.178757	Brain_Cerebellum	0.896228	CAPN3	intron_15_42698141_42700409	ENSG00000092529.25	1.34459
intron_15_43413334_43415594	0.175885	Brain_Cerebellum	0.896228	TP53BP1	intron_15_43705532_43707792	ENSG00000067369.14	1.35354
intron_15_43558932_43560413	0.175312	Brain_Cerebellum	0.896228	PPIP5K1	intron_15_43851130_43852611	ENSG00000168781.24	1.35533
intron_15_43558932_43564103	0.175312	Brain_Cerebellum	0.896228	PPIP5K1	intron_15_43851130_43856301	ENSG00000168781.24	-1.35533
intron_15_43558932_43564867	0.175312	Brain_Cerebellum	0.896228	PPIP5K1	intron_15_43851130_43857065	ENSG00000168781.24	-1.35533
intron_15_43558932_43568463	0.175312	Brain_Cerebellum	0.896228	PPIP5K1	intron_15_43851130_43860661	ENSG00000168781.24	-1.35533
intron_15_57706955_57708714	0.178248	Brain_Cerebellum	0.896228	POLR2M	intron_15_57999153_58000912	ENSG00000255529.9	-1.34617
intron_15_64965460_64969255	0.1754	Brain_Cerebellum	0.896228	SPG21	intron_15_65257801_65261592	ENSG00000090487.11	1.35506
intron_15_64981025_64989665	0.1754	Brain_Cerebellum	0.896228	SPG21	intron_15_65273363_65282003	ENSG00000090487.11	1.35506
intron_15_65004936_65006113	0.176117	Brain_Cerebellum	0.896228	MTFMT	intron_15_65297274_65298451	ENSG00000103707.10	1.35281
intron_15_75349339_75352324	0.175151	Brain_Cerebellum	0.896228	NEIL1	intron_15_75641680_75644665	ENSG00000140398.14	-1.35584
intron_16_11877580_11883015	0.175311	Brain_Cerebellum	0.896228	GSPT1	intron_16_11971437_11976872	ENSG00000103342.13	-1.35533
intron_16_21174148_21178797	0.174503	Brain_Cerebellum	0.896228	LDAF1	intron_16_21185469_21190118	ENSG00000011638.11	1.35787
intron_16_2151315_2151569	0.177525	Brain_Cerebellum	0.896228	RAB26	intron_16_2201316_2201570	ENSG00000167964.13	-1.34842
intron_16_22225975_22244630	0.175599	Brain_Cerebellum	0.896228	EEF2K	intron_16_22237296_22255951	ENSG00000103319.12	1.35443
intron_16_2914289_2928824	0.176887	Brain_Cerebellum	0.896228	FLYWCH1	intron_16_2964290_2978825	ENSG00000059122.17	1.3504
intron_16_53492519_53492693	0.179383	Brain_Cerebellum	0.896228	AKTIP	intron_16_53526431_53526605	ENSG00000166971.17	1.34266
intron_16_53492522_53492693	0.179383	Brain_Cerebellum	0.896228	AKTIP	intron_16_53526434_53526605	ENSG00000166971.17	-1.34266
intron_16_57178852_57181554	0.175469	Brain_Cerebellum	0.896228	PSME3IP1	intron_16_57212764_57215466	ENSG00000172775.17	1.35484
intron_16_57178852_57185821	0.175469	Brain_Cerebellum	0.896228	PSME3IP1	intron_16_57212764_57219733	ENSG00000172775.17	-1.35484
intron_16_57221415_57227342	0.179204	Brain_Cerebellum	0.896228	RSPRY1	intron_16_57255327_57261254	ENSG00000159579.14	1.34321
intron_16_68085784_68121987	0.174858	Brain_Cerebellum	0.896228	NFATC3	intron_16_68119687_68155890	ENSG00000072736.19	-1.35676
intron_16_68301405_68302381	0.177789	Brain_Cerebellum	0.896228	SLC7A6OS	intron_16_68335308_68336284	ENSG00000103061.13	-1.34759
intron_16_68355883_68356701	0.174885	Brain_Cerebellum	0.896228	PRMT7	intron_16_68389786_68390604	ENSG00000132600.18	-1.35667
intron_16_732373_733298	0.176768	Brain_Cerebellum	0.896228	CIAO3	intron_16_782373_783298	ENSG00000103245.14	-1.35077
intron_16_788756_788931	0.176019	Brain_Cerebellum	0.896228	CHTF18	intron_16_838756_838931	ENSG00000127586.17	-1.35312
intron_16_88717615_88719574	0.178066	Brain_Cerebellum	0.896228	PIEZO1	intron_16_88784023_88785982	ENSG00000103335.22	1.34673
intron_17_17180088_17180607	0.178531	Brain_Cerebellum	0.896228	MPRIP	intron_17_17083402_17083921	ENSG00000133030.22	-1.34529
intron_17_28883231_28884225	0.174774	Brain_Cerebellum	0.896228	FLOT2	intron_17_27210249_27211243	ENSG00000132589.16	1.35702
intron_17_28883231_28888945	0.174774	Brain_Cerebellum	0.896228	FLOT2	intron_17_27210249_27215963	ENSG00000132589.16	-1.35702
intron_17_30156662_30172542	0.179251	Brain_Cerebellum	0.896228	NSRP1	intron_17_28483680_28499560	ENSG00000126653.18	1.34307
intron_17_41832477_41832608	0.178864	Brain_Cerebellum	0.896228	NT5C3B	intron_17_39988729_39988860	ENSG00000141698.17	-1.34426
intron_17_48048462_48050607	0.178155	Brain_Cerebellum	0.896228	NFE2L1	intron_17_46125824_46127969	ENSG00000082641.16	1.34646
intron_17_48048864_48050607	0.177264	Brain_Cerebellum	0.896228	NFE2L1	intron_17_46126226_46127969	ENSG00000082641.16	-1.34923
intron_17_4819582_4821793	0.175942	Brain_Cerebellum	0.896228	PLD2	intron_17_4722877_4725088	ENSG00000129219.14	-1.35336
intron_17_63835567_63836922	0.17621	Brain_Cerebellum	0.896228	SMARCD2	intron_17_61912927_61914282	ENSG00000108604.18	1.35252
intron_17_82054975_82055165	0.177371	Brain_Cerebellum	0.896228	GPS1	intron_17_80012851_80013041	ENSG00000169727.14	-1.34889
intron_17_82806011_82807608	0.178521	Brain_Cerebellum	0.896228	TBCD	intron_17_80763887_80765484	ENSG00000141556.22	1.34532
intron_18_21516754_21518034	0.17411	Brain_Cerebellum	0.896228	GREB1L	intron_18_19096715_19097995	ENSG00000141449.16	1.35912
intron_18_2760739_2763637	0.175154	Brain_Cerebellum	0.896228	SMCHD1	intron_18_2760737_2763635	ENSG00000101596.17	-1.35583
intron_18_37485607_37565356	0.178893	Brain_Cerebellum	0.896228	CELF4	intron_18_35065570_35145319	ENSG00000101489.20	1.34417
intron_18_50280017_50281363	0.178681	Brain_Cerebellum	0.896228	MBD1	intron_18_47806387_47807733	ENSG00000141644.19	1.34483
intron_18_5428465_5433469	0.176722	Brain_Cerebellum	0.896228	EPB41L3	intron_18_5428464_5433468	ENSG00000082397.18	-1.35092
intron_19_14163406_14167016	0.178681	Brain_Cerebellum	0.896228	ADGRL1	intron_19_14274218_14277828	ENSG00000072071.17	1.34483
intron_19_14163406_14170682	0.178681	Brain_Cerebellum	0.896228	ADGRL1	intron_19_14274218_14281494	ENSG00000072071.17	-1.34483
intron_19_18683828_18742910	0.17495	Brain_Cerebellum	0.896228	CRTC1	intron_19_18794638_18853720	ENSG00000105662.16	-1.35647
intron_19_35744421_35745125	0.178	Brain_Cerebellum	0.896228	U2AF1L4	intron_19_36235322_36236026	ENSG00000161265.15	1.34694
intron_19_35744738_35745125	0.178	Brain_Cerebellum	0.896228	ENSG00000267120	intron_19_36235639_36236026	ENSG00000267120.3	-1.34694
intron_19_35744738_35745125	0.178	Brain_Cerebellum	0.896228	U2AF1L4	intron_19_36235639_36236026	ENSG00000161265.15	-1.34694
intron_19_38879702_38880685	0.179137	Brain_Cerebellum	0.896228	SIRT2	intron_19_39370342_39371325	ENSG00000068903.21	1.34342
intron_19_38921667_38922238	0.179454	Brain_Cerebellum	0.896228	ENSG00000269547	intron_19_39412307_39412878	ENSG00000269547.1	-1.34244
intron_19_38921667_38922238	0.179454	Brain_Cerebellum	0.896228	SARS2	intron_19_39412307_39412878	ENSG00000104835.15	-1.34244
intron_19_40217369_40217955	0.177714	Brain_Cerebellum	0.896228	TTC9B	intron_19_40723276_40723862	ENSG00000174521.8	-1.34783
intron_19_41883289_41888064	0.178521	Brain_Cerebellum	0.896228	ARHGEF1	intron_19_42387356_42392135	ENSG00000076928.20	1.34532
intron_19_47131028_47143494	0.179469	Brain_Cerebellum	0.896228	SAE1	intron_19_47634285_47646751	ENSG00000142230.13	-1.34239
intron_19_48119190_48120167	0.174429	Brain_Cerebellum	0.896228	LIG1	intron_19_48622447_48623424	ENSG00000105486.15	-1.35811
intron_19_50996214_51001098	0.178602	Brain_Cerebellum	0.896228	KLK8	intron_19_51499470_51504354	ENSG00000129455.16	-1.34507
intron_19_55103568_55112467	0.177619	Brain_Cerebellum	0.896228	PPP1R12C	intron_19_55614936_55623835	ENSG00000125503.13	-1.34812
intron_19_58498691_58498785	0.174551	Brain_Cerebellum	0.896228	SLC27A5	intron_19_59010058_59010152	ENSG00000083807.10	-1.35772
intron_19_58498915_58499123	0.174551	Brain_Cerebellum	0.896228	SLC27A5	intron_19_59010282_59010490	ENSG00000083807.10	1.35772
intron_19_7918129_7918829	0.177806	Brain_Cerebellum	0.896228	TGFBR3L	intron_19_7983014_7983714	ENSG00000260001.7	-1.34754
intron_19_7918129_7918917	0.177806	Brain_Cerebellum	0.896228	TGFBR3L	intron_19_7983014_7983802	ENSG00000260001.7	1.34754
intron_19_991351_991955	0.174679	Brain_Cerebellum	0.896228	WDR18	intron_19_991351_991955	ENSG00000065268.11	-1.35732
intron_19_991351_991995	0.174679	Brain_Cerebellum	0.896228	WDR18	intron_19_991351_991995	ENSG00000065268.11	1.35732
intron_19_992121_994020	0.174679	Brain_Cerebellum	0.896228	WDR18	intron_19_992121_994019	ENSG00000065268.11	1.35732
intron_1_108937418_108938166	0.176698	Brain_Cerebellum	0.896228	CLCC1	intron_1_109480040_109480788	ENSG00000121940.17	-1.35099
intron_1_108937418_108939636	0.176698	Brain_Cerebellum	0.896228	CLCC1	intron_1_109480040_109482258	ENSG00000121940.17	1.35099
intron_1_111447144_111447435	0.178599	Brain_Cerebellum	0.896228	WDR77	intron_1_111989766_111990057	ENSG00000116455.14	-1.34508
intron_1_155910804_155911243	0.178088	Brain_Cerebellum	0.896228	RIT1	intron_1_155880595_155881034	ENSG00000143622.12	-1.34667
intron_1_173775842_173782124	0.179206	Brain_Cerebellum	0.896228	KLHL20	intron_1_173744981_173751262	ENSG00000076321.11	-1.34321
intron_1_1825499_1839190	0.174155	Brain_Cerebellum	0.896228	GNB1	intron_1_1756938_1770629	ENSG00000078369.19	-1.35897
intron_1_212863869_212872678	0.176675	Brain_Cerebellum	0.896228	FLVCR1	intron_1_213037211_213046020	ENSG00000162769.13	1.35106
intron_1_228140159_228145511	0.177468	Brain_Cerebellum	0.896228	GUK1	intron_1_228327860_228333212	ENSG00000143774.18	-1.34859
intron_1_228140363_228141124	0.177468	Brain_Cerebellum	0.896228	GUK1	intron_1_228328064_228328825	ENSG00000143774.18	1.34859
intron_1_229486528_229487466	0.175312	Brain_Cerebellum	0.896228	NUP133	intron_1_229622275_229623213	ENSG00000069248.12	1.35533
intron_1_229518875_229521592	0.175312	Brain_Cerebellum	0.896228	ABCB10	intron_1_229654622_229657339	ENSG00000135776.5	1.35533
intron_1_32633727_32633951	0.17438	Brain_Cerebellum	0.896228	ZBTB8OS	intron_1_33099328_33099552	ENSG00000176261.16	-1.35826
intron_1_37456459_37474144	0.178172	Brain_Cerebellum	0.896228	ZC3H12A-DT	intron_1_37922060_37939745	ENSG00000233621.3	-1.34641
intron_1_37998132_37998974	0.175206	Brain_Cerebellum	0.896228	FHL3	intron_1_38463804_38464646	ENSG00000183386.10	-1.35567
intron_1_39847297_39847548	0.177653	Brain_Cerebellum	0.896228	TRIT1	intron_1_40312969_40313220	ENSG00000043514.17	-1.34802
intron_1_39847660_39847986	0.177653	Brain_Cerebellum	0.896228	TRIT1	intron_1_40313332_40313658	ENSG00000043514.17	-1.34802
intron_1_41117010_41142878	0.179524	Brain_Cerebellum	0.896228	SCMH1	intron_1_41582682_41608550	ENSG00000010803.17	1.34222
intron_1_59862877_59864632	0.175735	Brain_Cerebellum	0.896228	HOOK1	intron_1_60328549_60330304	ENSG00000134709.13	-1.35401
intron_1_7827815_7829834	0.175752	Brain_Cerebellum	0.896228	PER3	intron_1_7887875_7889894	ENSG00000049246.15	1.35395
intron_20_35505005_35508035	0.178478	Brain_Cerebellum	0.896228	CEP250	intron_20_34092833_34095864	ENSG00000126001.17	1.34545
intron_20_62331129_62332372	0.174544	Brain_Cerebellum	0.896228	LAMA5	intron_20_60906185_60907428	ENSG00000130702.15	-1.35775
intron_22_17889230_17891485	0.177814	Brain_Cerebellum	0.896228	MICAL3	intron_22_18371996_18374251	ENSG00000243156.9	-1.34752
intron_22_21611043_21614557	0.179505	Brain_Cerebellum	0.896228	UBE2L3	intron_22_21965332_21968846	ENSG00000185651.16	1.34228
intron_22_21611043_21621515	0.179505	Brain_Cerebellum	0.896228	UBE2L3	intron_22_21965332_21975804	ENSG00000185651.16	-1.34228
intron_22_23391724_23392727	0.176361	Brain_Cerebellum	0.896228	ENSG00000290920	intron_22_23733911_23734914	ENSG00000290920.1	1.35205
intron_22_23638942_23640308	0.179151	Brain_Cerebellum	0.896228	ENSG00000234353	intron_22_23981129_23982495	ENSG00000234353.3	-1.34337
intron_22_23638942_23640308	0.179151	Brain_Cerebellum	0.896228	ENSG00000290958	intron_22_23981129_23982495	ENSG00000290958.1	-1.34337
intron_22_23638942_23640308	0.179151	Brain_Cerebellum	0.896228	GUSBP11	intron_22_23981129_23982495	ENSG00000228315.12	-1.34337
intron_22_35257557_35262323	0.174097	Brain_Cerebellum	0.896228	HMGXB4	intron_22_35653550_35658316	ENSG00000100281.14	-1.35915
intron_22_35257557_35263078	0.174097	Brain_Cerebellum	0.896228	HMGXB4	intron_22_35653550_35659071	ENSG00000100281.14	-1.35915
intron_22_42141339_42141534	0.174727	Brain_Cerebellum	0.896228	CYP2D7	intron_22_42537349_42537544	ENSG00000205702.12	1.35717
intron_22_50175482_50176939	0.177714	Brain_Cerebellum	0.896228	PANX2	intron_22_50613911_50615368	ENSG00000073150.14	-1.34783
intron_2_101029776_101032268	0.174736	Brain_Cerebellum	0.896228	TBC1D8	intron_2_101646238_101648730	ENSG00000204634.13	-1.35714
intron_2_10657891_10659172	0.177411	Brain_Cerebellum	0.896228	NOL10	intron_2_10798017_10799298	ENSG00000115761.17	1.34877
intron_2_121410969_121425139	0.174736	Brain_Cerebellum	0.896228	CLASP1	intron_2_122168545_122182715	ENSG00000074054.21	-1.35714
intron_2_169877637_169878525	0.179251	Brain_Cerebellum	0.896228	UBR3	intron_2_170734147_170735035	ENSG00000144357.18	1.34307
intron_2_181928278_181929561	0.176794	Brain_Cerebellum	0.896228	ITPRID2	intron_2_182793005_182794288	ENSG00000138434.17	-1.35069
intron_2_213296110_213297262	0.179258	Brain_Cerebellum	0.896228	SPAG16	intron_2_214160834_214161986	ENSG00000144451.20	1.34304
intron_2_241726783_241727743	0.179259	Brain_Cerebellum	0.896228	ING5	intron_2_242666198_242667158	ENSG00000168395.16	1.34304
intron_2_27629952_27631027	0.176074	Brain_Cerebellum	0.896228	ENSG00000259080	intron_2_27852819_27853894	ENSG00000259080.1	-1.35294
intron_2_27629952_27631027	0.176074	Brain_Cerebellum	0.896228	GPN1	intron_2_27852819_27853894	ENSG00000198522.14	-1.35294
intron_2_61350693_61370321	0.178369	Brain_Cerebellum	0.896228	USP34	intron_2_61577828_61597456	ENSG00000115464.15	1.34579
intron_3_12503784_12505154	0.175047	Brain_Cerebellum	0.896228	TSEN2	intron_3_12545283_12546653	ENSG00000154743.19	1.35616
intron_3_15586602_15589540	0.176757	Brain_Cerebellum	0.896228	HACL1	intron_3_15628109_15631047	ENSG00000131373.15	1.35081
intron_3_158827337_158828979	0.174296	Brain_Cerebellum	0.896228	MFSD1	intron_3_158545126_158546768	ENSG00000118855.21	-1.35853
intron_3_168040869_168041392	0.174598	Brain_Cerebellum	0.896228	GOLIM4	intron_3_167758657_167759180	ENSG00000173905.9	1.35758
intron_3_186555084_186556409	0.178582	Brain_Cerebellum	0.896228	TBCCD1	intron_3_186272873_186274198	ENSG00000113838.13	1.34513
intron_3_197750074_197756426	0.178976	Brain_Cerebellum	0.896228	FYTTD1	intron_3_197476945_197483297	ENSG00000122068.13	1.34392
intron_3_44565655_44567912	0.179383	Brain_Cerebellum	0.896228	ZKSCAN7	intron_3_44607147_44609404	ENSG00000196345.13	-1.34266
intron_3_44977417_44989140	0.176074	Brain_Cerebellum	0.896228	EXOSC7	intron_3_45018909_45030632	ENSG00000075914.13	-1.35294
intron_3_50176861_50182284	0.17653	Brain_Cerebellum	0.896228	SEMA3F	intron_3_50214294_50219717	ENSG00000001617.12	1.35152
intron_3_56773816_56801703	0.178681	Brain_Cerebellum	0.896228	ARHGEF3	intron_3_56807844_56835731	ENSG00000163947.12	1.34483
intron_3_75783364_75785384	0.175173	Brain_Cerebellum	0.896228	ZNF717	intron_3_75832515_75834535	ENSG00000227124.11	1.35577
intron_4_101061161_101063232	0.176728	Brain_Cerebellum	0.896228	PPP3CA	intron_4_101982318_101984389	ENSG00000138814.17	1.3509
intron_4_3180651_3182354	0.17621	Brain_Cerebellum	0.896228	HTT	intron_4_3182378_3184081	ENSG00000197386.14	1.35252
intron_5_119237414_119238989	0.179144	Brain_Cerebellum	0.896228	DMXL1	intron_5_118573109_118574684	ENSG00000172869.15	-1.34339
intron_5_119239080_119240419	0.179144	Brain_Cerebellum	0.896228	DMXL1	intron_5_118574775_118576114	ENSG00000172869.15	1.34339
intron_5_126593404_126595007	0.175331	Brain_Cerebellum	0.896228	ALDH7A1	intron_5_125929096_125930699	ENSG00000164904.18	1.35527
intron_5_134321903_134370998	0.178	Brain_Cerebellum	0.896228	CDKL3	intron_5_133657594_133706689	ENSG00000006837.12	-1.34694
intron_5_134321903_134370998	0.178	Brain_Cerebellum	0.896228	ENSG00000273345	intron_5_133657594_133706689	ENSG00000273345.6	-1.34694
intron_5_149619042_149620354	0.178898	Brain_Cerebellum	0.896228	ARHGEF37	intron_5_148998605_148999917	ENSG00000183111.12	-1.34416
intron_5_171388006_171391305	0.177814	Brain_Cerebellum	0.896228	NPM1	intron_5_170815010_170818309	ENSG00000181163.14	-1.34752
intron_5_469987_471099	0.176055	Brain_Cerebellum	0.896228	EXOC3	intron_5_470102_471214	ENSG00000180104.16	-1.353
intron_6_118829250_118894027	0.17764	Brain_Cerebellum	0.896228	MCM9	intron_6_119150413_119215191	ENSG00000111877.18	-1.34806
intron_6_145627693_145635245	0.176276	Brain_Cerebellum	0.896228	EPM2A	intron_6_145948829_145956381	ENSG00000112425.16	1.35231
intron_6_149662238_149676260	0.179267	Brain_Cerebellum	0.896228	LATS1	intron_6_149983374_149997396	ENSG00000131023.13	1.34302
intron_6_149676737_149679875	0.179402	Brain_Cerebellum	0.896228	LATS1	intron_6_149997873_150001011	ENSG00000131023.13	1.3426
intron_6_149771266_149773138	0.176142	Brain_Cerebellum	0.896228	PCMT1	intron_6_150092402_150094274	ENSG00000120265.21	-1.35273
intron_6_149772247_149773138	0.176848	Brain_Cerebellum	0.896228	PCMT1	intron_6_150093383_150094274	ENSG00000120265.21	1.35052
intron_6_149773169_149793549	0.176142	Brain_Cerebellum	0.896228	PCMT1	intron_6_150094305_150114685	ENSG00000120265.21	-1.35273
intron_6_170577717_170578857	0.175556	Brain_Cerebellum	0.896228	PDCD2	intron_6_170886805_170887945	ENSG00000071994.11	-1.35456
intron_6_170582265_170583057	0.175556	Brain_Cerebellum	0.896228	PDCD2	intron_6_170891353_170892145	ENSG00000071994.11	1.35456
intron_6_170583747_170584299	0.176234	Brain_Cerebellum	0.896228	PDCD2	intron_6_170892835_170893387	ENSG00000071994.11	1.35244
intron_6_24415163_24416397	0.178888	Brain_Cerebellum	0.896228	MRS2	intron_6_24415391_24416625	ENSG00000124532.15	1.34419
intron_6_34022870_34028120	0.176576	Brain_Cerebellum	0.896228	GRM4	intron_6_33990647_33995897	ENSG00000124493.14	-1.35137
intron_6_35291403_35291558	0.177846	Brain_Cerebellum	0.896228	ZNF76	intron_6_35259180_35259335	ENSG00000065029.15	1.34742
intron_6_38061775_38082392	0.176793	Brain_Cerebellum	0.896228	ZFAND3	intron_6_38029551_38050168	ENSG00000156639.12	-1.35069
intron_6_39113720_39114883	0.179052	Brain_Cerebellum	0.896228	SAYSD1	intron_6_39081496_39082659	ENSG00000112167.11	1.34368
intron_6_43428139_43432142	0.176899	Brain_Cerebellum	0.896228	ABCC10	intron_6_43395877_43399880	ENSG00000124574.15	1.35036
intron_6_83179967_83181736	0.179279	Brain_Cerebellum	0.896228	PGM3	intron_6_83889686_83891455	ENSG00000013375.17	1.34298
intron_7_152100921_152103112	0.175464	Brain_Cerebellum	0.896228	GALNT11	intron_7_151798006_151800197	ENSG00000178234.13	1.35485
intron_7_35667588_35670215	0.176851	Brain_Cerebellum	0.896228	HERPUD2	intron_7_35707198_35709825	ENSG00000122557.11	1.35052
intron_7_51184199_51190850	0.173921	Brain_Cerebellum	0.896228	COBL	intron_7_51251896_51258547	ENSG00000106078.19	1.35971
intron_7_5214704_5216563	0.175489	Brain_Cerebellum	0.896228	WIPI2	intron_7_5254335_5256194	ENSG00000157954.15	-1.35477
intron_7_90405608_90412644	0.1764	Brain_Cerebellum	0.896228	CLDN12	intron_7_90034922_90041958	ENSG00000157224.16	-1.35192
intron_8_11361535_11361635	0.173737	Brain_Cerebellum	0.896228	TDH	intron_8_11219044_11219144	ENSG00000154316.16	-1.36029
intron_8_12738144_12740874	0.174906	Brain_Cerebellum	0.896228	LONRF1	intron_8_12595653_12598383	ENSG00000154359.13	-1.35661
intron_8_140769592_140770716	0.177389	Brain_Cerebellum	0.896228	PTK2	intron_8_141779691_141780815	ENSG00000169398.20	1.34884
intron_8_140769592_140789474	0.177389	Brain_Cerebellum	0.896228	PTK2	intron_8_141779691_141799573	ENSG00000169398.20	-1.34884
intron_8_140770799_140789474	0.177389	Brain_Cerebellum	0.896228	PTK2	intron_8_141780898_141799573	ENSG00000169398.20	1.34884
intron_8_39211324_39221610	0.175047	Brain_Cerebellum	0.896228	ADAM32	intron_8_39068843_39079129	ENSG00000197140.15	1.35616
intron_8_97979008_97994480	0.178456	Brain_Cerebellum	0.896228	MATN2	intron_8_98991236_99006708	ENSG00000132561.14	-1.34552
intron_9_133456719_133458974	0.178088	Brain_Cerebellum	0.896228	ADAMTS13	intron_9_136321841_136324096	ENSG00000160323.19	-1.34667
intron_9_133463555_133467921	0.178088	Brain_Cerebellum	0.896228	CACFD1	intron_9_136328677_136333043	ENSG00000160325.15	-1.34667
intron_9_133473250_133473415	0.177589	Brain_Cerebellum	0.896228	SLC2A6	intron_9_136338372_136338537	ENSG00000160326.14	-1.34821
intron_9_135816005_135817977	0.177301	Brain_Cerebellum	0.896228	CAMSAP1	intron_9_138707851_138709823	ENSG00000130559.19	1.34911
intron_9_35841267_35841526	0.176173	Brain_Cerebellum	0.896228	TMEM8B	intron_9_35841264_35841523	ENSG00000137103.20	-1.35263
intron_9_95005616_95080694	0.178568	Brain_Cerebellum	0.896228	AOPEP	intron_9_97767898_97842976	ENSG00000148120.18	-1.34518
intron_12_122976767_122976871	0.157469	Esophagus_Mucosa	0.896233	ENSG00000256028	intron_12_123461314_123461418	ENSG00000256028.2	-1.41364
intron_12_122976767_122976871	0.157469	Esophagus_Mucosa	0.896233	OGFOD2	intron_12_123461314_123461418	ENSG00000111325.16	-1.41364
intron_16_74336706_74337475	0.157462	Esophagus_Mucosa	0.896233	ENSG00000290890	intron_16_74370604_74371373	ENSG00000290890.1	-1.41366
intron_16_74336706_74337475	0.157462	Esophagus_Mucosa	0.896233	PDPR2P	intron_16_74370604_74371373	ENSG00000214331.9	-1.41366
intron_19_9660874_9675015	0.157485	Esophagus_Mucosa	0.896233	ZNF562	intron_19_9771550_9785691	ENSG00000171466.10	-1.41358
intron_7_148786599_148786989	0.157453	Esophagus_Mucosa	0.896233	CUL1	intron_7_148483691_148484081	ENSG00000055130.18	1.41369
intron_6_33682644_33683207	0.133672	Skin_Sun_Exposed_Lower_leg	0.896237	ITPR3	intron_6_33650421_33650984	ENSG00000096433.11	1.49978
intron_8_18655685_18765449	0.180679	smultixcan	0.896245	PSD3	intron_8_18513195_18622959	ENSG00000156011.18	-0.851879
intron_15_92956649_92967325	0.099459	Pituitary	0.896252	CHD2	intron_15_93499879_93510555	ENSG00000173575.24	-1.64748
intron_17_15981144_15986800	0.099459	Pituitary	0.896252	ZSWIM7	intron_17_15884458_15890114	ENSG00000214941.8	-1.64748
intron_17_15981144_15987266	0.099459	Pituitary	0.896252	ZSWIM7	intron_17_15884458_15890580	ENSG00000214941.8	1.64748
intron_1_2371905_2372481	0.0993802	Pituitary	0.896252	MORN1	intron_1_2303344_2303920	ENSG00000116151.14	-1.64787
intron_3_112102965_112109543	0.0994031	Pituitary	0.896252	C3orf52	intron_3_111821812_111828390	ENSG00000114529.13	1.64775
intron_3_33364719_33373092	0.0994685	Pituitary	0.896252	FBXL2	intron_3_33406211_33414584	ENSG00000153558.16	-1.64744
intron_4_150253556_150256020	0.0992767	Pituitary	0.896252	DCLK2	intron_4_151174708_151177172	ENSG00000170390.16	1.64837
intron_5_468609_468870	0.0994761	Pituitary	0.896252	EXOC3	intron_5_468724_468985	ENSG00000180104.16	1.6474
intron_6_42938207_42938568	0.0994392	Pituitary	0.896252	CNPY3	intron_6_42905945_42906306	ENSG00000137161.18	-1.64758
intron_7_99548506_99551854	0.0992532	Pituitary	0.896252	FAM200A	intron_7_99146129_99149477	ENSG00000221909.3	-1.64848
intron_9_2648347_2648669	0.132841	Brain_Caudate_basal_ganglia	0.896254	VLDLR	intron_9_2648347_2648669	ENSG00000147852.17	1.50299
intron_14_35102729_35106367	0.147364	Ovary	0.896255	FAM177A1	intron_14_35571935_35575573	ENSG00000151327.14	-1.44891
intron_16_29971578_29972042	0.147343	Ovary	0.896255	TMEM219	intron_16_29982899_29983363	ENSG00000149932.17	-1.44898
intron_17_21183810_21184371	0.147375	Ovary	0.896255	DHRS7B	intron_17_21087123_21087684	ENSG00000109016.18	1.44887
intron_19_40205296_40205911	0.147261	Ovary	0.896255	MAP3K10	intron_19_40711203_40711818	ENSG00000130758.8	1.44928
intron_19_40205599_40205911	0.147261	Ovary	0.896255	MAP3K10	intron_19_40711506_40711818	ENSG00000130758.8	-1.44928
intron_1_162655374_162705052	0.147388	Ovary	0.896255	DDR2	intron_1_162625164_162674842	ENSG00000162733.19	1.44882
intron_22_49904384_49907721	0.147341	Ovary	0.896255	ALG12	intron_22_50298032_50301369	ENSG00000182858.14	-1.44899
intron_3_196198451_196198789	0.147178	Ovary	0.896255	ZDHHC19	intron_3_195925322_195925660	ENSG00000163958.14	-1.44957
intron_4_2337496_2339453	0.147407	Ovary	0.896255	ZFYVE28	intron_4_2339223_2341180	ENSG00000159733.14	-1.44875
intron_2_238188257_238189853	0.158588	Heart_Atrial_Appendage	0.896256	ILKAP	intron_2_239096898_239098494	ENSG00000132323.9	-1.40984
intron_10_94316756_94321901	0.171788	Adipose_Subcutaneous	0.89627	PLCE1	intron_10_96076513_96081658	ENSG00000138193.17	-1.36648
intron_10_7807010_7807659	0.158276	Esophagus_Mucosa	0.896272	ATP5F1C	intron_10_7848973_7849622	ENSG00000165629.20	1.41089
intron_11_119193243_119193766	0.158232	Esophagus_Mucosa	0.896272	CCDC153	intron_11_119063953_119064476	ENSG00000248712.8	-1.41104
intron_12_121761738_121770907	0.158288	Esophagus_Mucosa	0.896272	TMEM120B	intron_12_122199644_122208813	ENSG00000188735.13	1.41085
intron_12_9862573_9869205	0.157985	Esophagus_Mucosa	0.896272	CLEC2B	intron_12_10015172_10021804	ENSG00000110852.5	1.41188
intron_14_24399444_24407869	0.158019	Esophagus_Mucosa	0.896272	NYNRIN	intron_14_24868650_24877075	ENSG00000205978.6	1.41176
intron_15_25095828_25097321	0.158123	Esophagus_Mucosa	0.896272	SNHG14	intron_15_25340975_25342468	ENSG00000224078.15	1.41141
intron_15_29719138_29719777	0.158054	Esophagus_Mucosa	0.896272	TJP1	intron_15_30011342_30011981	ENSG00000104067.17	-1.41165
intron_15_41840660_41840774	0.157902	Esophagus_Mucosa	0.896272	JMJD7-PLA2G4B	intron_15_42132858_42132972	ENSG00000168970.22	1.41216
intron_15_41840660_41840774	0.157902	Esophagus_Mucosa	0.896272	PLA2G4B	intron_15_42132858_42132972	ENSG00000243708.11	1.41216
intron_16_68356797_68357054	0.158105	Esophagus_Mucosa	0.896272	PRMT7	intron_16_68390700_68390957	ENSG00000132600.18	-1.41147
intron_18_79943462_79949519	0.158163	Esophagus_Mucosa	0.896272	SLC66A2	intron_18_77703462_77709519	ENSG00000122490.19	1.41128
intron_1_25565207_25566848	0.158019	Esophagus_Mucosa	0.896272	LDLRAP1	intron_1_25891698_25893339	ENSG00000157978.12	-1.41176
intron_22_16638740_16648527	0.158163	Esophagus_Mucosa	0.896272	TPTEP1	intron_22_17119630_17129417	ENSG00000290418.1	1.41128
intron_22_50507035_50507582	0.157636	Esophagus_Mucosa	0.896272	LMF2	intron_22_50945464_50946011	ENSG00000100258.18	1.41307
intron_3_119477448_119480051	0.157787	Esophagus_Mucosa	0.896272	POGLUT1	intron_3_119196295_119198898	ENSG00000163389.12	-1.41255
intron_3_127576050_127576617	0.158187	Esophagus_Mucosa	0.896272	TPRA1	intron_3_127294893_127295460	ENSG00000163870.16	1.4112
intron_4_173536970_173538063	0.157985	Esophagus_Mucosa	0.896272	HAND2-AS1	intron_4_174458121_174459214	ENSG00000237125.13	-1.41188
intron_5_850602_878355	0.157599	Esophagus_Mucosa	0.896272	BRD9	intron_5_850717_878470	ENSG00000028310.18	-1.41319
intron_7_100332581_100335838	0.157605	Esophagus_Mucosa	0.896272	ENSG00000291178	intron_7_99930204_99933461	ENSG00000291178.1	-1.41317
intron_7_100332581_100335838	0.157605	Esophagus_Mucosa	0.896272	PMS2P1	intron_7_99930204_99933461	ENSG00000078319.13	-1.41317
intron_7_100345968_100349717	0.157605	Esophagus_Mucosa	0.896272	STAG3L5P	intron_7_99943591_99947340	ENSG00000290682.1	1.41317
intron_9_125213522_125220327	0.158195	Esophagus_Mucosa	0.896272	RABEPK	intron_9_127975801_127982606	ENSG00000136933.17	1.41117
intron_9_125213522_125220539	0.158195	Esophagus_Mucosa	0.896272	RABEPK	intron_9_127975801_127982818	ENSG00000136933.17	-1.41117
intron_9_93317631_93317873	0.157875	Esophagus_Mucosa	0.896272	WNK2	intron_9_96079913_96080155	ENSG00000165238.17	1.41226
intron_10_116665826_116668258	0.14554	Testis	0.896275	C10orf82	intron_10_118425337_118427769	ENSG00000165863.17	-1.45547
intron_10_123483171_123488923	0.1457	Testis	0.896275	LINC02641	intron_10_125242687_125248439	ENSG00000230131.6	1.45489
intron_10_130166980_130169433	0.145704	Testis	0.896275	GLRX3	intron_10_131965244_131967697	ENSG00000108010.12	-1.45487
intron_10_32584304_32685970	0.144865	Testis	0.896275	CCDC7	intron_10_32873232_32974898	ENSG00000216937.14	-1.45791
intron_11_10541542_10589012	0.145634	Testis	0.896275	IRAG1-AS1	intron_11_10563089_10610559	ENSG00000177112.9	1.45513
intron_12_121156147_121160902	0.145974	Testis	0.896275	P2RX7	intron_12_121593950_121598705	ENSG00000089041.17	-1.4539
intron_12_128927154_128945326	0.146131	Testis	0.896275	GLT1D1	intron_12_129411699_129429871	ENSG00000151948.12	-1.45333
intron_12_57612896_57613041	0.145766	Testis	0.896275	ARHGEF25	intron_12_58006679_58006824	ENSG00000240771.8	-1.45465
intron_12_57613144_57613264	0.145766	Testis	0.896275	ARHGEF25	intron_12_58006927_58007047	ENSG00000240771.8	1.45465
intron_14_74048074_74049702	0.145748	Testis	0.896275	BBOF1	intron_14_74514777_74516405	ENSG00000119636.16	-1.45471
intron_15_24491627_24507339	0.145077	Testis	0.896275	PWRN1	intron_15_24736774_24752486	ENSG00000259905.7	-1.45714
intron_15_45168133_45171883	0.145248	Testis	0.896275	SHF	intron_15_45460331_45464081	ENSG00000138606.20	-1.45652
intron_15_55317867_55318864	0.145622	Testis	0.896275	PIGBOS1	intron_15_55610065_55611062	ENSG00000225973.4	-1.45517
intron_15_63286628_63287424	0.144875	Testis	0.896275	APH1B	intron_15_63578827_63579623	ENSG00000138613.14	-1.45788
intron_15_63286628_63302345	0.144875	Testis	0.896275	APH1B	intron_15_63578827_63594544	ENSG00000138613.14	1.45788
intron_15_63287546_63302345	0.144875	Testis	0.896275	APH1B	intron_15_63579745_63594544	ENSG00000138613.14	-1.45788
intron_15_72680193_72685818	0.144943	Testis	0.896275	HIGD2B	intron_15_72972534_72978159	ENSG00000175202.6	-1.45763
intron_15_75762749_75762983	0.146131	Testis	0.896275	ENSG00000260288	intron_15_76055090_76055324	ENSG00000260288.6	1.45333
intron_15_82263188_82263359	0.146073	Testis	0.896275	SAXO2	intron_15_82555529_82555700	ENSG00000188659.10	1.45354
intron_15_90911238_90911416	0.145684	Testis	0.896275	MAN2A2	intron_15_91454468_91454646	ENSG00000196547.15	1.45495
intron_15_99228732_99249171	0.145276	Testis	0.896275	TTC23	intron_15_99768937_99789376	ENSG00000103852.13	-1.45642
intron_16_21806229_21809646	0.145029	Testis	0.896275	ENSG00000291066	intron_16_21817550_21820967	ENSG00000291066.1	-1.45732
intron_16_21806229_21809646	0.145029	Testis	0.896275	RRN3P1	intron_16_21817550_21820967	ENSG00000248124.11	-1.45732
intron_16_21806229_21811778	0.145029	Testis	0.896275	ENSG00000291066	intron_16_21817550_21823099	ENSG00000291066.1	1.45732
intron_16_29971578_29972950	0.146158	Testis	0.896275	TMEM219	intron_16_29982899_29984271	ENSG00000149932.17	-1.45324
intron_16_30001040_30001212	0.146158	Testis	0.896275	INO80E	intron_16_30012361_30012533	ENSG00000169592.15	-1.45324
intron_16_30001040_30005221	0.146158	Testis	0.896275	INO80E	intron_16_30012361_30016542	ENSG00000169592.15	-1.45324
intron_16_30001530_30005221	0.146158	Testis	0.896275	INO80E	intron_16_30012851_30016542	ENSG00000169592.15	-1.45324
intron_17_17167915_17171718	0.145896	Testis	0.896275	MPRIP	intron_17_17071229_17075032	ENSG00000133030.22	-1.45418
intron_17_29848929_29929938	0.145425	Testis	0.896275	SSH2	intron_17_28175947_28256956	ENSG00000141298.19	1.45588
intron_17_40020353_40020528	0.145953	Testis	0.896275	MED24	intron_17_38176606_38176781	ENSG00000008838.21	-1.45397
intron_17_6578281_6589779	0.145795	Testis	0.896275	KIAA0753	intron_17_6481601_6493099	ENSG00000198920.11	-1.45455
intron_18_69643790_69677734	0.145077	Testis	0.896275	DOK6	intron_18_67311026_67344970	ENSG00000206052.11	-1.45714
intron_18_74255775_74256830	0.145834	Testis	0.896275	CYB5A	intron_18_71923010_71924065	ENSG00000166347.19	1.45441
intron_19_1207203_1218417	0.14537	Testis	0.896275	STK11	intron_19_1207202_1218416	ENSG00000118046.17	1.45608
intron_19_19108045_19110569	0.146152	Testis	0.896275	SLC25A42	intron_19_19218854_19221378	ENSG00000181035.14	-1.45326
intron_19_35132042_35133693	0.145806	Testis	0.896275	LGI4	intron_19_35622946_35624597	ENSG00000153902.14	1.45451
intron_1_108922576_108924000	0.144902	Testis	0.896275	GPSM2	intron_1_109465198_109466622	ENSG00000121957.15	1.45778
intron_1_168004793_168019545	0.145497	Testis	0.896275	DCAF6	intron_1_167974031_167988783	ENSG00000143164.16	-1.45562
intron_1_168004793_168022988	0.145497	Testis	0.896275	DCAF6	intron_1_167974031_167992226	ENSG00000143164.16	1.45562
intron_1_19326623_19327571	0.145016	Testis	0.896275	SLC66A1	intron_1_19653117_19654065	ENSG00000040487.13	1.45736
intron_1_20028709_20059632	0.145795	Testis	0.896275	PLA2G5	intron_1_20355202_20386125	ENSG00000127472.11	-1.45455
intron_1_22027534_22030280	0.146093	Testis	0.896275	LINC00339	intron_1_22354027_22356773	ENSG00000218510.9	-1.45347
intron_1_64110957_64111112	0.145214	Testis	0.896275	ROR1-AS1	intron_1_64576640_64576795	ENSG00000223949.8	1.45665
intron_1_86382358_86382931	0.145354	Testis	0.896275	ODF2L	intron_1_86848041_86848614	ENSG00000122417.16	1.45614
intron_1_95244715_95246756	0.145795	Testis	0.896275	RWDD3	intron_1_95710271_95712312	ENSG00000122481.17	-1.45455
intron_20_35374256_35381918	0.145248	Testis	0.896275	UQCC1	intron_20_33962059_33969721	ENSG00000101019.22	1.45652
intron_20_5973196_5977876	0.144946	Testis	0.896275	ENSG00000286235	intron_20_5953842_5958522	ENSG00000286235.1	1.45762
intron_20_5973196_5977876	0.144946	Testis	0.896275	MCM8	intron_20_5953842_5958522	ENSG00000125885.13	1.45762
intron_22_32151019_32151487	0.14537	Testis	0.896275	C22orf42	intron_22_32547006_32547474	ENSG00000205856.4	-1.45608
intron_2_105816613_105855048	0.145717	Testis	0.896275	NCK2	intron_2_106433070_106471504	ENSG00000071051.14	1.45483
intron_2_36581431_36583353	0.146158	Testis	0.896275	FEZ2	intron_2_36808574_36810496	ENSG00000171055.15	1.45324
intron_3_15714656_15720915	0.145077	Testis	0.896275	ANKRD28	intron_3_15756163_15762422	ENSG00000206560.12	1.45714
intron_3_75783364_75784784	0.145575	Testis	0.896275	ZNF717	intron_3_75832515_75833935	ENSG00000227124.11	-1.45534
intron_4_1737702_1739702	0.145634	Testis	0.896275	TACC3	intron_4_1739429_1741429	ENSG00000013810.21	1.45513
intron_4_98437068_98441990	0.146116	Testis	0.896275	RAP1GDS1	intron_4_99358219_99363141	ENSG00000138698.15	-1.45339
intron_6_36222265_36228902	0.144857	Testis	0.896275	BRPF3	intron_6_36190042_36196679	ENSG00000096070.19	-1.45794
intron_6_36443111_36470052	0.145989	Testis	0.896275	KCTD20	intron_6_36410888_36437829	ENSG00000112078.14	1.45385
intron_7_6577498_6577590	0.145206	Testis	0.896275	ZDHHC4	intron_7_6617129_6617221	ENSG00000136247.15	-1.45667
intron_8_9198991_9202392	0.145571	Testis	0.896275	PPP1R3B-DT	intron_8_9056501_9059902	ENSG00000248538.10	1.45536
intron_14_24300201_24300408	0.180693	smultixcan	0.896276	NOP9	intron_14_24769407_24769614	ENSG00000196943.14	1.33862
intron_9_18829977_18887831	0.179562	Brain_Cerebellum	0.896278	ADAMTSL1	intron_9_18829975_18887829	ENSG00000178031.18	-1.34211
intron_3_105746038_105751462	0.0964536	Artery_Coronary	0.896282	CBLB	intron_3_105464882_105470306	ENSG00000114423.23	-1.6623
intron_8_144401673_144409015	0.122122	Adrenal_Gland	0.896285	CPSF1	intron_8_145627067_145634399	ENSG00000071894.17	1.54593
intron_11_77698693_77700730	0.128946	Esophagus_Muscularis	0.896285	RSF1	intron_11_77409738_77411775	ENSG00000048649.14	-1.51827
intron_16_1729578_1743332	0.128922	Esophagus_Muscularis	0.896285	MAPK8IP3	intron_16_1779579_1793333	ENSG00000138834.15	-1.51837
intron_16_1729578_1743335	0.128922	Esophagus_Muscularis	0.896285	MAPK8IP3	intron_16_1779579_1793336	ENSG00000138834.15	1.51837
intron_18_79729069_79736355	0.128941	Esophagus_Muscularis	0.896285	CTDP1	intron_18_77489069_77496355	ENSG00000060069.18	1.51829
intron_2_100988276_100990256	0.128933	Esophagus_Muscularis	0.896285	NPAS2	intron_2_101604738_101606718	ENSG00000170485.17	-1.51832
intron_2_203461925_203489584	0.180448	Cells_Cultured_fibroblasts	0.896298	RAPH1	intron_2_204326648_204354307	ENSG00000173166.18	-1.33938
intron_11_57426389_57426588	0.159345	Whole_Blood	0.896305	SLC43A3	intron_11_57193862_57194061	ENSG00000134802.18	1.40728
intron_3_127576050_127576617	0.15939	Whole_Blood	0.896305	TPRA1	intron_3_127294893_127295460	ENSG00000163870.16	1.40713
intron_7_100345968_100349799	0.159372	Whole_Blood	0.896305	STAG3L5P-PVRIG2P-PILRB	intron_7_99943591_99947422	ENSG00000272752.6	-1.40719
intron_7_100353483_100353895	0.159372	Whole_Blood	0.896305	PILRB	intron_7_99951106_99951518	ENSG00000121716.21	-1.40719
intron_7_100354012_100355143	0.159372	Whole_Blood	0.896305	PILRB	intron_7_99951635_99952766	ENSG00000121716.21	-1.40719
intron_7_100354012_100355143	0.159372	Whole_Blood	0.896305	STAG3L5P-PVRIG2P-PILRB	intron_7_99951635_99952766	ENSG00000272752.6	-1.40719
intron_18_68687765_68691295	0.155268	Prostate	0.89631	TMX3	intron_18_66355002_66358532	ENSG00000166479.10	-1.42117
intron_15_82987384_82989010	0.117445	Minor_Salivary_Gland	0.896315	RAMAC	intron_15_83656136_83657762	ENSG00000169612.4	-1.56559
intron_15_82988828_83008548	0.117445	Minor_Salivary_Gland	0.896315	C15orf40	intron_15_83657580_83677300	ENSG00000169609.14	-1.56559
intron_15_82989188_82989881	0.117445	Minor_Salivary_Gland	0.896315	RAMAC	intron_15_83657940_83658633	ENSG00000169612.4	1.56559
intron_16_88658720_88663011	0.117193	Minor_Salivary_Gland	0.896315	MVD	intron_16_88725128_88729419	ENSG00000167508.12	1.56667
intron_17_39661085_39662804	0.117521	Minor_Salivary_Gland	0.896315	STARD3	intron_17_37817338_37819057	ENSG00000131748.16	1.56527
intron_19_16209177_16210360	0.117462	Minor_Salivary_Gland	0.896315	AP1M1	intron_19_16319988_16321171	ENSG00000072958.9	-1.56552
intron_1_154214574_154220342	0.117532	Minor_Salivary_Gland	0.896315	C1orf43	intron_1_154187050_154192818	ENSG00000143612.21	-1.56522
intron_20_3213383_3213985	0.117376	Minor_Salivary_Gland	0.896315	ITPA	intron_20_3194029_3194631	ENSG00000125877.13	1.56588
intron_21_43802387_43803512	0.117532	Minor_Salivary_Gland	0.896315	RRP1	intron_21_45222268_45223393	ENSG00000160214.13	-1.56522
intron_3_9917420_9917713	0.117391	Minor_Salivary_Gland	0.896315	ENSG00000288550	intron_3_9959104_9959397	ENSG00000288550.3	1.56582
intron_3_9917420_9917713	0.117391	Minor_Salivary_Gland	0.896315	IL17RC	intron_3_9959104_9959397	ENSG00000163702.21	1.56582
intron_5_14492814_14496879	0.117532	Minor_Salivary_Gland	0.896315	TRIO	intron_5_14492923_14496988	ENSG00000038382.23	-1.56522
intron_6_110888983_110890254	0.117323	Minor_Salivary_Gland	0.896315	AMD1	intron_6_111210186_111211457	ENSG00000123505.19	-1.56611
intron_1_88949277_88953063	0.180709	smultixcan	0.896315	KYAT3	intron_1_89414960_89418746	ENSG00000137944.18	0.840235
intron_3_37047683_37048904	0.160061	Cells_EBV-transformed_lymphocytes	0.896322	MLH1	intron_3_37089174_37090395	ENSG00000076242.16	-1.40487
intron_3_99874486_99876072	0.0980623	Colon_Sigmoid	0.896331	FILIP1L	intron_3_99593330_99594916	ENSG00000168386.19	1.65432
intron_10_31831800_31839637	0.234185	Liver	0.896336	ARHGAP12	intron_10_32120728_32128565	ENSG00000165322.18	-1.18965
intron_12_132604584_132604706	0.234203	Liver	0.896336	LRCOL1	intron_12_133181170_133181292	ENSG00000204583.10	-1.1896
intron_12_76860413_76863176	0.233991	Liver	0.896336	CSRP2	intron_12_77254193_77256956	ENSG00000175183.10	1.19014
intron_14_90397233_90400065	0.234096	Liver	0.896336	CALM1	intron_14_90863577_90866409	ENSG00000198668.14	-1.18987
intron_16_58115055_58115269	0.234021	Liver	0.896336	CFAP20	intron_16_58148959_58149173	ENSG00000070761.8	1.19006
intron_19_46003166_46003419	0.234253	Liver	0.896336	CCDC61	intron_19_46506424_46506677	ENSG00000104983.8	1.18947
intron_1_19268701_19269272	0.233965	Liver	0.896336	AKR7L	intron_1_19595195_19595766	ENSG00000211454.16	-1.19021
intron_6_130867581_130869563	0.234015	Liver	0.896336	EPB41L2	intron_6_131188721_131190703	ENSG00000079819.20	1.19008
intron_6_35580221_35587034	0.234254	Liver	0.896336	FKBP5	intron_6_35547998_35554811	ENSG00000096060.15	1.18947
intron_12_106311232_106314358	0.153821	Breast_Mammary_Tissue	0.89634	TCP11L2	intron_12_106705010_106708136	ENSG00000166046.11	-1.42616
intron_10_100527074_100529366	0.138478	Skin_Not_Sun_Exposed_Suprapubic	0.896347	ENSG00000255339	intron_10_102286831_102289123	ENSG00000255339.6	-1.48148
intron_10_100527074_100529366	0.138478	Skin_Not_Sun_Exposed_Suprapubic	0.896347	NDUFB8	intron_10_102286831_102289123	ENSG00000166136.16	-1.48148
intron_10_100527074_100529380	0.138478	Skin_Not_Sun_Exposed_Suprapubic	0.896347	ENSG00000255339	intron_10_102286831_102289137	ENSG00000255339.6	1.48148
intron_10_100527074_100529380	0.138478	Skin_Not_Sun_Exposed_Suprapubic	0.896347	NDUFB8	intron_10_102286831_102289137	ENSG00000166136.16	1.48148
intron_10_100529506_100529767	0.14013	Skin_Not_Sun_Exposed_Suprapubic	0.896347	ENSG00000255339	intron_10_102289263_102289524	ENSG00000255339.6	1.47531
intron_10_100529506_100529767	0.14013	Skin_Not_Sun_Exposed_Suprapubic	0.896347	NDUFB8	intron_10_102289263_102289524	ENSG00000166136.16	1.47531
intron_10_100529506_100529858	0.14013	Skin_Not_Sun_Exposed_Suprapubic	0.896347	NDUFB8	intron_10_102289263_102289615	ENSG00000166136.16	-1.47531
intron_10_103174982_103193236	0.139255	Skin_Not_Sun_Exposed_Suprapubic	0.896347	NT5C2	intron_10_104934739_104952993	ENSG00000076685.19	1.47857
intron_10_124497024_124498036	0.139969	Skin_Not_Sun_Exposed_Suprapubic	0.896347	LHPP	intron_10_126185593_126186605	ENSG00000107902.14	1.47591
intron_10_28608431_28610699	0.13741	Skin_Not_Sun_Exposed_Suprapubic	0.896347	WAC	intron_10_28897360_28899628	ENSG00000095787.26	-1.48551
intron_10_28608431_28610708	0.13741	Skin_Not_Sun_Exposed_Suprapubic	0.896347	WAC	intron_10_28897360_28899637	ENSG00000095787.26	1.48551
intron_10_67966802_67988663	0.136673	Skin_Not_Sun_Exposed_Suprapubic	0.896347	HERC4	intron_10_69726559_69748420	ENSG00000148634.16	1.48829
intron_10_68338642_68339140	0.138086	Skin_Not_Sun_Exposed_Suprapubic	0.896347	HNRNPH3	intron_10_70098399_70098897	ENSG00000096746.18	-1.48295
intron_10_68506718_68516751	0.138403	Skin_Not_Sun_Exposed_Suprapubic	0.896347	SLC25A16	intron_10_70266475_70276508	ENSG00000122912.15	-1.48177
intron_10_99406849_99420624	0.139893	Skin_Not_Sun_Exposed_Suprapubic	0.896347	GOT1	intron_10_101166606_101180381	ENSG00000120053.12	-1.47619
intron_11_2951809_2954301	0.139893	Skin_Not_Sun_Exposed_Suprapubic	0.896347	NAP1L4	intron_11_2973039_2975531	ENSG00000205531.14	1.47619
intron_11_2951809_2954527	0.139893	Skin_Not_Sun_Exposed_Suprapubic	0.896347	NAP1L4	intron_11_2973039_2975757	ENSG00000205531.14	-1.47619
intron_11_3854736_3967552	0.1369	Skin_Not_Sun_Exposed_Suprapubic	0.896347	STIM1	intron_11_3875966_3988782	ENSG00000167323.13	1.48743
intron_11_60179965_60181581	0.13778	Skin_Not_Sun_Exposed_Suprapubic	0.896347	MS4A6A	intron_11_59947438_59949054	ENSG00000110077.15	1.48411
intron_11_674783_678694	0.139424	Skin_Not_Sun_Exposed_Suprapubic	0.896347	DEAF1	intron_11_674783_678694	ENSG00000177030.19	-1.47794
intron_11_85960777_85974708	0.135824	Skin_Not_Sun_Exposed_Suprapubic	0.896347	PICALM	intron_11_85671820_85685751	ENSG00000073921.18	1.49153
intron_12_111890144_111892967	0.139338	Skin_Not_Sun_Exposed_Suprapubic	0.896347	MAPKAPK5	intron_12_112327948_112330771	ENSG00000089022.14	1.47826
intron_12_122940284_122940807	0.138336	Skin_Not_Sun_Exposed_Suprapubic	0.896347	ABCB9	intron_12_123424831_123425354	ENSG00000150967.19	1.48201
intron_12_124953996_124954087	0.137584	Skin_Not_Sun_Exposed_Suprapubic	0.896347	DHX37	intron_12_125438542_125438633	ENSG00000150990.9	-1.48485
intron_12_124954211_124956691	0.137584	Skin_Not_Sun_Exposed_Suprapubic	0.896347	DHX37	intron_12_125438757_125441237	ENSG00000150990.9	1.48485
intron_12_53672645_53676053	0.137736	Skin_Not_Sun_Exposed_Suprapubic	0.896347	ATP5MC2	intron_12_54066429_54069837	ENSG00000135390.21	-1.48428
intron_12_53672645_53676176	0.137736	Skin_Not_Sun_Exposed_Suprapubic	0.896347	ATP5MC2	intron_12_54066429_54069960	ENSG00000135390.21	1.48428
intron_12_56739363_56741435	0.14048	Skin_Not_Sun_Exposed_Suprapubic	0.896347	ENSG00000285625	intron_12_57133147_57135219	ENSG00000285625.1	-1.47401
intron_12_56739363_56741435	0.14048	Skin_Not_Sun_Exposed_Suprapubic	0.896347	PRIM1	intron_12_57133147_57135219	ENSG00000198056.16	-1.47401
intron_12_57611991_57612930	0.139871	Skin_Not_Sun_Exposed_Suprapubic	0.896347	ARHGEF25	intron_12_58005774_58006713	ENSG00000240771.8	1.47627
intron_12_89421257_89425161	0.136588	Skin_Not_Sun_Exposed_Suprapubic	0.896347	POC1B	intron_12_89815034_89818938	ENSG00000139323.14	-1.48862
intron_12_95040597_95049068	0.139733	Skin_Not_Sun_Exposed_Suprapubic	0.896347	NR2C1	intron_12_95434373_95442844	ENSG00000120798.17	1.47679
intron_13_113094635_113096371	0.13898	Skin_Not_Sun_Exposed_Suprapubic	0.896347	MCF2L	intron_13_113748949_113750685	ENSG00000126217.22	1.4796
intron_13_28177935_28220231	0.135902	Skin_Not_Sun_Exposed_Suprapubic	0.896347	PAN3	intron_13_28752072_28794368	ENSG00000152520.14	1.49123
intron_13_49524216_49525773	0.138269	Skin_Not_Sun_Exposed_Suprapubic	0.896347	PHF11	intron_13_50098352_50099909	ENSG00000136147.18	-1.48227
intron_14_104742002_104743067	0.13808	Skin_Not_Sun_Exposed_Suprapubic	0.896347	ADSS1	intron_14_105208339_105209404	ENSG00000185100.11	-1.48298
intron_14_24370594_24371718	0.140318	Skin_Not_Sun_Exposed_Suprapubic	0.896347	NFATC4	intron_14_24839800_24840924	ENSG00000100968.14	1.47461
intron_14_24370594_24372441	0.140318	Skin_Not_Sun_Exposed_Suprapubic	0.896347	NFATC4	intron_14_24839800_24841647	ENSG00000100968.14	-1.47461
intron_14_35110629_35116610	0.140462	Skin_Not_Sun_Exposed_Suprapubic	0.896347	PPP2R3C	intron_14_35579835_35585816	ENSG00000092020.11	1.47407
intron_14_35110629_35121902	0.140462	Skin_Not_Sun_Exposed_Suprapubic	0.896347	PPP2R3C	intron_14_35579835_35591108	ENSG00000092020.11	-1.47407
intron_14_51860790_51877617	0.136538	Skin_Not_Sun_Exposed_Suprapubic	0.896347	GNG2	intron_14_52327508_52344335	ENSG00000186469.9	-1.48881
intron_14_93251652_93253647	0.136653	Skin_Not_Sun_Exposed_Suprapubic	0.896347	BTBD7	intron_14_93717998_93719993	ENSG00000011114.15	-1.48837
intron_15_42405943_42408211	0.13873	Skin_Not_Sun_Exposed_Suprapubic	0.896347	CAPN3	intron_15_42698141_42700409	ENSG00000092529.25	-1.48054
intron_15_74458896_74461108	0.138873	Skin_Not_Sun_Exposed_Suprapubic	0.896347	UBL7	intron_15_74751237_74753449	ENSG00000138629.16	-1.48
intron_15_74837435_74837751	0.14036	Skin_Not_Sun_Exposed_Suprapubic	0.896347	ULK3	intron_15_75129776_75130092	ENSG00000140474.14	1.47445
intron_15_74837435_74837757	0.14036	Skin_Not_Sun_Exposed_Suprapubic	0.896347	ULK3	intron_15_75129776_75130098	ENSG00000140474.14	-1.47445
intron_15_74838192_74838266	0.14036	Skin_Not_Sun_Exposed_Suprapubic	0.896347	ULK3	intron_15_75130533_75130607	ENSG00000140474.14	-1.47445
intron_15_74838192_74838440	0.14036	Skin_Not_Sun_Exposed_Suprapubic	0.896347	ULK3	intron_15_75130533_75130781	ENSG00000140474.14	1.47445
intron_15_83005692_83008548	0.140319	Skin_Not_Sun_Exposed_Suprapubic	0.896347	C15orf40	intron_15_83674444_83677300	ENSG00000169609.14	1.4746
intron_16_1217010_1217919	0.136422	Skin_Not_Sun_Exposed_Suprapubic	0.896347	CACNA1H	intron_16_1267010_1267919	ENSG00000196557.13	1.48925
intron_16_15400857_15407824	0.138007	Skin_Not_Sun_Exposed_Suprapubic	0.896347	MPV17L	intron_16_15494714_15501681	ENSG00000156968.9	1.48325
intron_16_2102256_2102381	0.138389	Skin_Not_Sun_Exposed_Suprapubic	0.896347	PKD1	intron_16_2152257_2152382	ENSG00000008710.20	1.48182
intron_16_24758360_24776933	0.138982	Skin_Not_Sun_Exposed_Suprapubic	0.896347	TNRC6A	intron_16_24769681_24788254	ENSG00000090905.19	-1.47959
intron_16_29983664_29985213	0.13741	Skin_Not_Sun_Exposed_Suprapubic	0.896347	TAOK2	intron_16_29994985_29996534	ENSG00000149930.18	-1.48551
intron_16_46909927_46916628	0.138975	Skin_Not_Sun_Exposed_Suprapubic	0.896347	GPT2	intron_16_46943839_46950540	ENSG00000166123.14	-1.47962
intron_16_54931447_54932498	0.136459	Skin_Not_Sun_Exposed_Suprapubic	0.896347	IRX5	intron_16_54965359_54966410	ENSG00000176842.16	1.48911
intron_16_75372568_75395090	0.136842	Skin_Not_Sun_Exposed_Suprapubic	0.896347	CFDP1	intron_16_75406466_75428988	ENSG00000153774.9	1.48765
intron_16_911079_933991	0.138827	Skin_Not_Sun_Exposed_Suprapubic	0.896347	LMF1	intron_16_961079_983991	ENSG00000103227.19	-1.48017
intron_16_911079_934190	0.138873	Skin_Not_Sun_Exposed_Suprapubic	0.896347	LMF1	intron_16_961079_984190	ENSG00000103227.19	1.48
intron_16_911079_934244	0.136988	Skin_Not_Sun_Exposed_Suprapubic	0.896347	LMF1	intron_16_961079_984244	ENSG00000103227.19	1.4871
intron_17_27597436_27603834	0.137484	Skin_Not_Sun_Exposed_Suprapubic	0.896347	KSR1	intron_17_25924462_25930860	ENSG00000141068.15	-1.48523
intron_17_31884505_31885980	0.139224	Skin_Not_Sun_Exposed_Suprapubic	0.896347	UTP6	intron_17_30211524_30212999	ENSG00000108651.10	1.47869
intron_17_40487460_40488546	0.138603	Skin_Not_Sun_Exposed_Suprapubic	0.896347	TNS4	intron_17_38643712_38644798	ENSG00000131746.13	1.48101
intron_17_41828952_41830801	0.136427	Skin_Not_Sun_Exposed_Suprapubic	0.896347	NT5C3B	intron_17_39985204_39987053	ENSG00000141698.17	-1.48923
intron_17_45112704_45113122	0.138098	Skin_Not_Sun_Exposed_Suprapubic	0.896347	PLCD3	intron_17_43190072_43190490	ENSG00000161714.12	1.48291
intron_17_45236244_45237281	0.13902	Skin_Not_Sun_Exposed_Suprapubic	0.896347	FMNL1	intron_17_43313611_43314648	ENSG00000184922.15	1.47945
intron_17_46938704_46966534	0.137466	Skin_Not_Sun_Exposed_Suprapubic	0.896347	ENSG00000262633	intron_17_45016070_45043900	ENSG00000262633.2	-1.48529
intron_17_46938704_46966534	0.137466	Skin_Not_Sun_Exposed_Suprapubic	0.896347	GOSR2	intron_17_45016070_45043900	ENSG00000108433.17	-1.48529
intron_17_6464771_6468225	0.139208	Skin_Not_Sun_Exposed_Suprapubic	0.896347	PITPNM3	intron_17_6368091_6371545	ENSG00000091622.16	-1.47875
intron_17_68250470_68250794	0.136432	Skin_Not_Sun_Exposed_Suprapubic	0.896347	AMZ2	intron_17_66246611_66246935	ENSG00000196704.14	-1.48921
intron_17_7549312_7549471	0.137307	Skin_Not_Sun_Exposed_Suprapubic	0.896347	TNFSF12	intron_17_7452629_7452788	ENSG00000239697.12	1.48589
intron_17_7549312_7549474	0.137307	Skin_Not_Sun_Exposed_Suprapubic	0.896347	TNFSF12-TNFSF13	intron_17_7452629_7452791	ENSG00000248871.1	-1.48589
intron_17_7549312_7549474	0.137307	Skin_Not_Sun_Exposed_Suprapubic	0.896347	TNFSF12	intron_17_7452629_7452791	ENSG00000239697.12	-1.48589
intron_17_81667007_81667729	0.138671	Skin_Not_Sun_Exposed_Suprapubic	0.896347	CCDC137	intron_17_79634037_79634759	ENSG00000185298.13	-1.48076
intron_18_2544759_2547355	0.138603	Skin_Not_Sun_Exposed_Suprapubic	0.896347	METTL4	intron_18_2544758_2547354	ENSG00000101574.15	1.48101
intron_18_36797050_36798449	0.136876	Skin_Not_Sun_Exposed_Suprapubic	0.896347	TPGS2	intron_18_34377013_34378412	ENSG00000134779.15	-1.48753
intron_19_15249290_15254152	0.140146	Skin_Not_Sun_Exposed_Suprapubic	0.896347	BRD4	intron_19_15360101_15364963	ENSG00000141867.19	-1.47525
intron_19_37358661_37362109	0.136501	Skin_Not_Sun_Exposed_Suprapubic	0.896347	ZNF875	intron_19_37849563_37853011	ENSG00000181666.19	1.48895
intron_19_53522684_53523264	0.138524	Skin_Not_Sun_Exposed_Suprapubic	0.896347	ZNF331	intron_19_54025938_54026518	ENSG00000130844.19	1.48131
intron_19_57491597_57492856	0.137519	Skin_Not_Sun_Exposed_Suprapubic	0.896347	ZNF419	intron_19_58002965_58004224	ENSG00000105136.22	1.48509
intron_19_57633436_57633713	0.138873	Skin_Not_Sun_Exposed_Suprapubic	0.896347	ZNF211	intron_19_58144804_58145081	ENSG00000121417.14	1.48
intron_19_58004700_58005907	0.136972	Skin_Not_Sun_Exposed_Suprapubic	0.896347	ENSG00000176593	intron_19_58516068_58517275	ENSG00000176593.8	1.48716
intron_19_7529712_7530435	0.139981	Skin_Not_Sun_Exposed_Suprapubic	0.896347	MCOLN1	intron_19_7594598_7595321	ENSG00000090674.16	-1.47586
intron_19_7931188_7931679	0.138451	Skin_Not_Sun_Exposed_Suprapubic	0.896347	TIMM44	intron_19_7996073_7996564	ENSG00000104980.8	-1.48159
intron_19_7934241_7935065	0.138801	Skin_Not_Sun_Exposed_Suprapubic	0.896347	TIMM44	intron_19_7999126_7999950	ENSG00000104980.8	-1.48027
intron_1_155060832_155061415	0.138362	Skin_Not_Sun_Exposed_Suprapubic	0.896347	ADAM15	intron_1_155033308_155033891	ENSG00000143537.14	-1.48192
intron_1_156745373_156751343	0.139096	Skin_Not_Sun_Exposed_Suprapubic	0.896347	HDGF	intron_1_156715165_156721135	ENSG00000143321.19	1.47917
intron_1_170532284_170539210	0.137635	Skin_Not_Sun_Exposed_Suprapubic	0.896347	GORAB	intron_1_170501425_170508351	ENSG00000120370.14	1.48466
intron_1_21473585_21474900	0.137736	Skin_Not_Sun_Exposed_Suprapubic	0.896347	NBPF3	intron_1_21800078_21801393	ENSG00000142794.19	1.48428
intron_1_21482535_21483143	0.140213	Skin_Not_Sun_Exposed_Suprapubic	0.896347	NBPF3	intron_1_21809028_21809636	ENSG00000142794.19	-1.475
intron_1_30941272_30945346	0.139512	Skin_Not_Sun_Exposed_Suprapubic	0.896347	PUM1	intron_1_31414119_31418193	ENSG00000134644.16	-1.47761
intron_1_39105717_39231182	0.14013	Skin_Not_Sun_Exposed_Suprapubic	0.896347	MACF1	intron_1_39571389_39696854	ENSG00000127603.32	-1.47531
intron_1_41518488_41524735	0.138269	Skin_Not_Sun_Exposed_Suprapubic	0.896347	HIVEP3	intron_1_41984159_41990406	ENSG00000127124.16	1.48227
intron_1_43313968_43317199	0.139096	Skin_Not_Sun_Exposed_Suprapubic	0.896347	TIE1	intron_1_43779639_43782870	ENSG00000066056.14	1.47917
intron_1_6440440_6440659	0.137386	Skin_Not_Sun_Exposed_Suprapubic	0.896347	ESPN	intron_1_6500500_6500719	ENSG00000187017.18	-1.4856
intron_1_77929504_77933282	0.139572	Skin_Not_Sun_Exposed_Suprapubic	0.896347	NEXN	intron_1_78395189_78398967	ENSG00000162614.19	1.47739
intron_1_92736627_92784836	0.139067	Skin_Not_Sun_Exposed_Suprapubic	0.896347	EVI5	intron_1_93202184_93250393	ENSG00000067208.17	1.47928
intron_20_25218614_25222838	0.138231	Skin_Not_Sun_Exposed_Suprapubic	0.896347	ENTPD6	intron_20_25199250_25203474	ENSG00000197586.13	1.48241
intron_20_35272145_35278009	0.139524	Skin_Not_Sun_Exposed_Suprapubic	0.896347	MMP24OS	intron_20_33859948_33865812	ENSG00000126005.17	-1.47756
intron_20_63661496_63661850	0.140476	Skin_Not_Sun_Exposed_Suprapubic	0.896347	RTEL1-TNFRSF6B	intron_20_62292849_62293203	ENSG00000026036.23	-1.47402
intron_20_63661496_63661850	0.140476	Skin_Not_Sun_Exposed_Suprapubic	0.896347	RTEL1	intron_20_62292849_62293203	ENSG00000258366.12	-1.47402
intron_20_63661943_63662546	0.140476	Skin_Not_Sun_Exposed_Suprapubic	0.896347	RTEL1-TNFRSF6B	intron_20_62293296_62293899	ENSG00000026036.23	1.47402
intron_20_63661943_63662546	0.140476	Skin_Not_Sun_Exposed_Suprapubic	0.896347	RTEL1	intron_20_62293296_62293899	ENSG00000258366.12	1.47402
intron_21_36046011_36053583	0.139228	Skin_Not_Sun_Exposed_Suprapubic	0.896347	SETD4	intron_21_37418309_37425881	ENSG00000185917.14	1.47867
intron_21_36048396_36053583	0.139228	Skin_Not_Sun_Exposed_Suprapubic	0.896347	SETD4	intron_21_37420694_37425881	ENSG00000185917.14	-1.47867
intron_22_20489212_20495760	0.138139	Skin_Not_Sun_Exposed_Suprapubic	0.896347	KLHL22	intron_22_20843499_20850047	ENSG00000099910.17	-1.48276
intron_22_29531110_29531831	0.139818	Skin_Not_Sun_Exposed_Suprapubic	0.896347	THOC5	intron_22_29927099_29927820	ENSG00000100296.14	-1.47647
intron_22_37480299_37480721	0.139744	Skin_Not_Sun_Exposed_Suprapubic	0.896347	MFNG	intron_22_37876337_37876759	ENSG00000100060.18	1.47674
intron_22_38739426_38739722	0.13812	Skin_Not_Sun_Exposed_Suprapubic	0.896347	SUN2	intron_22_39135431_39135727	ENSG00000100242.16	-1.48283
intron_22_49787887_49794034	0.140017	Skin_Not_Sun_Exposed_Suprapubic	0.896347	BRD1	intron_22_50181535_50187682	ENSG00000100425.19	-1.47573
intron_2_10423088_10426724	0.138877	Skin_Not_Sun_Exposed_Suprapubic	0.896347	HPCAL1	intron_2_10563214_10566850	ENSG00000115756.13	-1.47998
intron_2_113211619_113216156	0.139818	Skin_Not_Sun_Exposed_Suprapubic	0.896347	PAX8-AS1	intron_2_113969196_113973733	ENSG00000189223.15	1.47647
intron_2_151468146_151468474	0.138076	Skin_Not_Sun_Exposed_Suprapubic	0.896347	RIF1	intron_2_152324660_152324988	ENSG00000080345.18	1.48299
intron_2_151468146_151468641	0.138076	Skin_Not_Sun_Exposed_Suprapubic	0.896347	RIF1	intron_2_152324660_152325155	ENSG00000080345.18	1.48299
intron_2_151468551_151468641	0.138076	Skin_Not_Sun_Exposed_Suprapubic	0.896347	RIF1	intron_2_152325065_152325155	ENSG00000080345.18	-1.48299
intron_2_174585611_174597601	0.138281	Skin_Not_Sun_Exposed_Suprapubic	0.896347	WIPF1	intron_2_175450339_175462329	ENSG00000115935.19	1.48222
intron_2_207124404_207165467	0.138076	Skin_Not_Sun_Exposed_Suprapubic	0.896347	KLF7	intron_2_207989128_208030191	ENSG00000118263.16	-1.48299
intron_2_36581431_36583353	0.138907	Skin_Not_Sun_Exposed_Suprapubic	0.896347	FEZ2	intron_2_36808574_36810496	ENSG00000171055.15	-1.47988
intron_2_61159439_61162842	0.136224	Skin_Not_Sun_Exposed_Suprapubic	0.896347	C2orf74	intron_2_61386574_61389977	ENSG00000237651.8	1.49
intron_2_73076182_73088050	0.140057	Skin_Not_Sun_Exposed_Suprapubic	0.896347	RAB11FIP5	intron_2_73303310_73315178	ENSG00000135631.17	1.47558
intron_2_97699136_97701154	0.138609	Skin_Not_Sun_Exposed_Suprapubic	0.896347	C2orf92	intron_2_98315599_98317617	ENSG00000228486.11	-1.48099
intron_2_97701304_97702669	0.138609	Skin_Not_Sun_Exposed_Suprapubic	0.896347	C2orf92	intron_2_98317767_98319132	ENSG00000228486.11	-1.48099
intron_3_11807895_11808335	0.136474	Skin_Not_Sun_Exposed_Suprapubic	0.896347	TAMM41	intron_3_11849369_11849809	ENSG00000144559.11	-1.48905
intron_3_121790215_121795457	0.138873	Skin_Not_Sun_Exposed_Suprapubic	0.896347	IQCB1	intron_3_121509062_121514304	ENSG00000173226.17	1.48
intron_3_132682818_132683399	0.136453	Skin_Not_Sun_Exposed_Suprapubic	0.896347	NPHP3-ACAD11	intron_3_132401662_132402243	ENSG00000274810.4	1.48913
intron_3_132682818_132683399	0.136453	Skin_Not_Sun_Exposed_Suprapubic	0.896347	NPHP3	intron_3_132401662_132402243	ENSG00000113971.21	1.48913
intron_3_157150381_157151486	0.137312	Skin_Not_Sun_Exposed_Suprapubic	0.896347	CCNL1	intron_3_156868170_156869275	ENSG00000163660.12	1.48588
intron_3_157150381_157151729	0.137312	Skin_Not_Sun_Exposed_Suprapubic	0.896347	CCNL1	intron_3_156868170_156869518	ENSG00000163660.12	1.48588
intron_3_197756557_197763466	0.140081	Skin_Not_Sun_Exposed_Suprapubic	0.896347	FYTTD1	intron_3_197483428_197490337	ENSG00000122068.13	-1.47549
intron_3_38348632_38360339	0.13707	Skin_Not_Sun_Exposed_Suprapubic	0.896347	XYLB	intron_3_38390123_38401830	ENSG00000093217.11	1.48679
intron_3_47319783_47322568	0.137329	Skin_Not_Sun_Exposed_Suprapubic	0.896347	KLHL18	intron_3_47361273_47364058	ENSG00000114648.12	1.48581
intron_3_9943515_9943994	0.137229	Skin_Not_Sun_Exposed_Suprapubic	0.896347	CRELD1	intron_3_9985199_9985678	ENSG00000163703.20	1.48619
intron_3_9943515_9944365	0.137229	Skin_Not_Sun_Exposed_Suprapubic	0.896347	CRELD1	intron_3_9985199_9986049	ENSG00000163703.20	-1.48619
intron_3_9943515_9944365	0.137229	Skin_Not_Sun_Exposed_Suprapubic	0.896347	ENSG00000288550	intron_3_9985199_9986049	ENSG00000288550.3	-1.48619
intron_4_112263086_112265009	0.138519	Skin_Not_Sun_Exposed_Suprapubic	0.896347	AP1AR	intron_4_113184242_113186165	ENSG00000138660.12	-1.48133
intron_4_128483487_128511411	0.13802	Skin_Not_Sun_Exposed_Suprapubic	0.896347	LINC02615	intron_4_129404642_129432566	ENSG00000251432.8	-1.4832
intron_4_129109672_129111686	0.137266	Skin_Not_Sun_Exposed_Suprapubic	0.896347	C4orf33	intron_4_130030827_130032841	ENSG00000151470.13	1.48605
intron_4_51843267_51863437	0.139572	Skin_Not_Sun_Exposed_Suprapubic	0.896347	DCUN1D4	intron_4_52709433_52729603	ENSG00000109184.15	-1.47739
intron_4_76163383_76166250	0.137284	Skin_Not_Sun_Exposed_Suprapubic	0.896347	SCARB2	intron_4_77084536_77087403	ENSG00000138760.11	-1.48598
intron_5_134140888_134142185	0.136625	Skin_Not_Sun_Exposed_Suprapubic	0.896347	TCF7	intron_5_133476579_133477876	ENSG00000081059.20	-1.48848
intron_5_141931280_141933259	0.139981	Skin_Not_Sun_Exposed_Suprapubic	0.896347	DELE1	intron_5_141310845_141312824	ENSG00000081791.9	-1.47586
intron_5_150903182_150903864	0.135868	Skin_Not_Sun_Exposed_Suprapubic	0.896347	ZNF300	intron_5_150282744_150283426	ENSG00000145908.13	-1.49136
intron_5_459459_461960	0.139424	Skin_Not_Sun_Exposed_Suprapubic	0.896347	EXOC3	intron_5_459574_462075	ENSG00000180104.16	-1.47794
intron_6_109441628_109441974	0.13816	Skin_Not_Sun_Exposed_Suprapubic	0.896347	SMPD2	intron_6_109762831_109763177	ENSG00000135587.9	1.48268
intron_6_145893393_145894150	0.136712	Skin_Not_Sun_Exposed_Suprapubic	0.896347	SHPRH	intron_6_146214529_146215286	ENSG00000146414.17	-1.48815
intron_6_167925091_167943129	0.136796	Skin_Not_Sun_Exposed_Suprapubic	0.896347	AFDN	intron_6_168325771_168343809	ENSG00000130396.22	1.48783
intron_6_42214192_42214280	0.14017	Skin_Not_Sun_Exposed_Suprapubic	0.896347	MRPS10	intron_6_42181930_42182018	ENSG00000048544.6	-1.47516
intron_7_100467600_100467695	0.139267	Skin_Not_Sun_Exposed_Suprapubic	0.896347	TSC22D4	intron_7_100065223_100065318	ENSG00000166925.9	1.47853
intron_7_117755574_117756555	0.139893	Skin_Not_Sun_Exposed_Suprapubic	0.896347	CTTNBP2	intron_7_117395628_117396609	ENSG00000077063.11	-1.47619
intron_7_74232216_74235532	0.136957	Skin_Not_Sun_Exposed_Suprapubic	0.896347	RFC2	intron_7_73646546_73649862	ENSG00000049541.11	-1.48722
intron_8_120425366_120432030	0.138139	Skin_Not_Sun_Exposed_Suprapubic	0.896347	MRPL13	intron_8_121437606_121444270	ENSG00000172172.8	-1.48276
intron_8_127989291_128070160	0.139957	Skin_Not_Sun_Exposed_Suprapubic	0.896347	PVT1	intron_8_129001537_129082406	ENSG00000249859.14	-1.47595
intron_8_143791440_143791876	0.137485	Skin_Not_Sun_Exposed_Suprapubic	0.896347	SCRIB	intron_8_144873610_144874046	ENSG00000180900.20	-1.48522
intron_8_143791440_143791991	0.137485	Skin_Not_Sun_Exposed_Suprapubic	0.896347	SCRIB	intron_8_144873610_144874161	ENSG00000180900.20	-1.48522
intron_8_143791913_143791991	0.137485	Skin_Not_Sun_Exposed_Suprapubic	0.896347	SCRIB	intron_8_144874083_144874161	ENSG00000180900.20	1.48522
intron_8_21971941_21974670	0.139096	Skin_Not_Sun_Exposed_Suprapubic	0.896347	XPO7	intron_8_21829452_21832181	ENSG00000130227.17	-1.47917
intron_9_131476535_131477744	0.138269	Skin_Not_Sun_Exposed_Suprapubic	0.896347	PRRC2B	intron_9_134351922_134353131	ENSG00000288701.1	-1.48227
intron_9_15267948_15307084	0.137051	Skin_Not_Sun_Exposed_Suprapubic	0.896347	TTC39B	intron_9_15267946_15307082	ENSG00000155158.20	1.48686
intron_9_2161035_2161686	0.136701	Skin_Not_Sun_Exposed_Suprapubic	0.896347	SMARCA2	intron_9_2161035_2161686	ENSG00000080503.25	-1.48819
intron_14_102508549_102508641	0.0995961	Pituitary	0.896365	ANKRD9	intron_14_102974886_102974978	ENSG00000156381.9	1.64681
intron_4_106164461_106171095	0.0995758	Pituitary	0.896365	TBCK	intron_4_107085618_107092252	ENSG00000145348.17	-1.64691
intron_6_24708911_24714318	0.099546	Pituitary	0.896365	C6orf62	intron_6_24709139_24714546	ENSG00000112308.13	-1.64706
intron_8_27506994_27511836	0.099581	Pituitary	0.896365	EPHX2	intron_8_27364511_27369353	ENSG00000120915.14	-1.64689
intron_11_95821978_95822499	0.124164	Nerve_Tibial	0.896366	CEP57	intron_11_95555142_95555663	ENSG00000166037.11	1.53753
intron_3_146533550_146536540	0.124153	Nerve_Tibial	0.896366	PLSCR1	intron_3_146251337_146254327	ENSG00000188313.13	-1.53757
intron_4_105942702_105959028	0.124148	Nerve_Tibial	0.896366	NPNT	intron_4_106863859_106880185	ENSG00000168743.13	-1.53759
intron_17_15708247_15716059	0.163207	Brain_Putamen_basal_ganglia	0.896367	ZNF286A-TBC1D26	intron_17_15611561_15619373	ENSG00000255104.9	-1.39437
intron_17_15708247_15716059	0.163207	Brain_Putamen_basal_ganglia	0.896367	ZNF286A	intron_17_15611561_15619373	ENSG00000187607.16	-1.39437
intron_10_102401518_102401745	0.194765	Brain_Cerebellar_Hemisphere	0.896378	NFKB2	intron_10_104161275_104161502	ENSG00000077150.21	1.29661
intron_10_102421507_102421787	0.19215	Brain_Cerebellar_Hemisphere	0.896378	FBXL15	intron_10_104181264_104181544	ENSG00000107872.14	1.30425
intron_10_112443606_112445170	0.195646	Brain_Cerebellar_Hemisphere	0.896378	ZDHHC6	intron_10_114203364_114204928	ENSG00000023041.12	-1.29406
intron_10_32023036_32028428	0.194481	Brain_Cerebellar_Hemisphere	0.896378	KIF5B	intron_10_32311964_32317356	ENSG00000170759.11	-1.29744
intron_10_98390754_98390871	0.198194	Brain_Cerebellar_Hemisphere	0.896378	PYROXD2	intron_10_100150511_100150628	ENSG00000119943.13	-1.28671
intron_10_98390754_98391010	0.198194	Brain_Cerebellar_Hemisphere	0.896378	PYROXD2	intron_10_100150511_100150767	ENSG00000119943.13	1.28671
intron_11_114439675_114440656	0.19606	Brain_Cerebellar_Hemisphere	0.896378	REXO2	intron_11_114310397_114311378	ENSG00000076043.11	1.29286
intron_11_119015083_119015288	0.192115	Brain_Cerebellar_Hemisphere	0.896378	CENATAC	intron_11_118885793_118885998	ENSG00000186166.9	1.30435
intron_11_119015083_119015307	0.192115	Brain_Cerebellar_Hemisphere	0.896378	CENATAC	intron_11_118885793_118886017	ENSG00000186166.9	-1.30435
intron_11_134261372_134261738	0.195292	Brain_Cerebellar_Hemisphere	0.896378	ACAD8	intron_11_134131266_134131632	ENSG00000151498.12	-1.29508
intron_11_19166385_19170411	0.198712	Brain_Cerebellar_Hemisphere	0.896378	ZDHHC13	intron_11_19187932_19191958	ENSG00000177054.14	1.28523
intron_11_57696043_57696761	0.196283	Brain_Cerebellar_Hemisphere	0.896378	ZDHHC5	intron_11_57463515_57464233	ENSG00000156599.11	1.29221
intron_11_62663333_62664849	0.198113	Brain_Cerebellar_Hemisphere	0.896378	C11orf98	intron_11_62430805_62432321	ENSG00000278615.5	1.28695
intron_11_62663333_62664849	0.198113	Brain_Cerebellar_Hemisphere	0.896378	ENSG00000255432	intron_11_62430805_62432321	ENSG00000255432.1	1.28695
intron_11_62663333_62664849	0.198113	Brain_Cerebellar_Hemisphere	0.896378	LBHD1	intron_11_62430805_62432321	ENSG00000162194.13	1.28695
intron_11_6458296_6465565	0.197567	Brain_Cerebellar_Hemisphere	0.896378	TRIM3	intron_11_6479526_6486795	ENSG00000110171.21	1.28852
intron_11_68908631_68911440	0.192888	Brain_Cerebellar_Hemisphere	0.896378	IGHMBP2	intron_11_68676099_68678908	ENSG00000132740.10	1.30208
intron_11_77622673_77624963	0.194084	Brain_Cerebellar_Hemisphere	0.896378	CLNS1A	intron_11_77333718_77336008	ENSG00000074201.9	-1.29859
intron_11_88328196_88334937	0.195975	Brain_Cerebellar_Hemisphere	0.896378	CTSC	intron_11_88061364_88068105	ENSG00000109861.17	-1.2931
intron_12_100168633_100168924	0.195779	Brain_Cerebellar_Hemisphere	0.896378	GOLGA2P5	intron_12_100562411_100562702	ENSG00000290571.1	-1.29367
intron_12_116949706_116964697	0.198283	Brain_Cerebellar_Hemisphere	0.896378	FBXW8	intron_12_117387511_117402502	ENSG00000174989.13	1.28646
intron_12_49566215_49566722	0.197962	Brain_Cerebellar_Hemisphere	0.896378	MCRS1	intron_12_49959998_49960505	ENSG00000187778.14	-1.28738
intron_12_54257692_54280008	0.196367	Brain_Cerebellar_Hemisphere	0.896378	CBX5	intron_12_54651476_54673792	ENSG00000094916.16	1.29197
intron_12_57289040_57292572	0.198211	Brain_Cerebellar_Hemisphere	0.896378	R3HDM2	intron_12_57682823_57686355	ENSG00000179912.21	1.28667
intron_12_7202704_7203432	0.196367	Brain_Cerebellar_Hemisphere	0.896378	PEX5	intron_12_7355300_7356028	ENSG00000139197.11	-1.29197
intron_12_72255774_72264482	0.195754	Brain_Cerebellar_Hemisphere	0.896378	TRHDE-AS1	intron_12_72649554_72658262	ENSG00000236333.4	-1.29374
intron_12_72264621_72271823	0.19426	Brain_Cerebellar_Hemisphere	0.896378	TRHDE-AS1	intron_12_72658401_72665603	ENSG00000236333.4	-1.29808
intron_12_991322_1027748	0.199443	Brain_Cerebellar_Hemisphere	0.896378	ERC1	intron_12_1100488_1136914	ENSG00000082805.21	1.28314
intron_13_102630195_102633950	0.195012	Brain_Cerebellar_Hemisphere	0.896378	TPP2	intron_13_103282545_103286300	ENSG00000134900.13	1.29589
intron_13_110644182_110644385	0.196851	Brain_Cerebellar_Hemisphere	0.896378	CARS2	intron_13_111296529_111296732	ENSG00000134905.17	-1.29058
intron_13_25254434_25257196	0.19271	Brain_Cerebellar_Hemisphere	0.896378	MTMR6	intron_13_25828572_25831334	ENSG00000139505.13	1.30261
intron_13_47994896_47996843	0.196613	Brain_Cerebellar_Hemisphere	0.896378	SUCLA2	intron_13_48569031_48570978	ENSG00000136143.16	1.29126
intron_14_104770847_104772365	0.198451	Brain_Cerebellar_Hemisphere	0.896378	AKT1	intron_14_105237184_105238702	ENSG00000142208.18	1.28598
intron_14_59479351_59483490	0.198543	Brain_Cerebellar_Hemisphere	0.896378	L3HYPDH	intron_14_59946069_59950208	ENSG00000126790.12	-1.28571
intron_14_59485116_59486713	0.194529	Brain_Cerebellar_Hemisphere	0.896378	JKAMP	intron_14_59951834_59953431	ENSG00000050130.18	-1.2973
intron_14_59504669_59505189	0.196572	Brain_Cerebellar_Hemisphere	0.896378	CCDC175	intron_14_59971387_59971907	ENSG00000151838.12	-1.29138
intron_14_69399465_69424094	0.19633	Brain_Cerebellar_Hemisphere	0.896378	SLC39A9	intron_14_69866182_69890811	ENSG00000029364.12	-1.29208
intron_14_92706653_92709672	0.197484	Brain_Cerebellar_Hemisphere	0.896378	LGMN	intron_14_93172998_93176017	ENSG00000100600.15	-1.28875
intron_14_92794456_92797408	0.195493	Brain_Cerebellar_Hemisphere	0.896378	GOLGA5	intron_14_93260801_93263753	ENSG00000066455.13	1.2945
intron_15_40416182_40416290	0.196473	Brain_Cerebellar_Hemisphere	0.896378	IVD	intron_15_40708381_40708489	ENSG00000128928.10	-1.29167
intron_15_79004175_79006186	0.192035	Brain_Cerebellar_Hemisphere	0.896378	RASGRF1	intron_15_79296517_79298528	ENSG00000058335.16	1.30458
intron_15_80098578_80120328	0.198543	Brain_Cerebellar_Hemisphere	0.896378	ZFAND6	intron_15_80390920_80412670	ENSG00000086666.19	1.28571
intron_15_92162998_92171780	0.192862	Brain_Cerebellar_Hemisphere	0.896378	SLCO3A1	intron_15_92706228_92715010	ENSG00000176463.14	-1.30216
intron_16_15044407_15047442	0.199218	Brain_Cerebellar_Hemisphere	0.896378	NTAN1	intron_16_15138264_15141299	ENSG00000157045.9	-1.28378
intron_16_1823037_1826507	0.197998	Brain_Cerebellar_Hemisphere	0.896378	HAGH	intron_16_1873038_1876508	ENSG00000063854.13	-1.28728
intron_16_1823037_1826712	0.19389	Brain_Cerebellar_Hemisphere	0.896378	HAGH	intron_16_1873038_1876713	ENSG00000063854.13	1.29916
intron_16_21178932_21179475	0.193624	Brain_Cerebellar_Hemisphere	0.896378	LDAF1	intron_16_21190253_21190796	ENSG00000011638.11	1.29993
intron_16_28592443_28593252	0.197101	Brain_Cerebellar_Hemisphere	0.896378	ENSG00000288656	intron_16_28603764_28604573	ENSG00000288656.2	1.28986
intron_16_28592443_28593252	0.197101	Brain_Cerebellar_Hemisphere	0.896378	SULT1A2	intron_16_28603764_28604573	ENSG00000197165.11	1.28986
intron_16_31706454_31706891	0.199613	Brain_Cerebellar_Hemisphere	0.896378	ENSG00000290927	intron_16_31717775_31718212	ENSG00000290927.1	-1.28265
intron_16_50094793_50100230	0.194621	Brain_Cerebellar_Hemisphere	0.896378	HEATR3	intron_16_50128704_50134141	ENSG00000155393.14	-1.29703
intron_16_55882_56539	0.198257	Brain_Cerebellar_Hemisphere	0.896378	SNRNP25	intron_16_105882_106539	ENSG00000161981.11	1.28653
intron_16_56420_56539	0.198257	Brain_Cerebellar_Hemisphere	0.896378	SNRNP25	intron_16_106420_106539	ENSG00000161981.11	-1.28653
intron_16_71894858_71915626	0.193806	Brain_Cerebellar_Hemisphere	0.896378	IST1	intron_16_71928761_71949529	ENSG00000182149.21	-1.2994
intron_16_77322466_77325866	0.194776	Brain_Cerebellar_Hemisphere	0.896378	ADAMTS18	intron_16_77356363_77359763	ENSG00000140873.16	-1.29658
intron_16_88864379_88864853	0.192717	Brain_Cerebellar_Hemisphere	0.896378	PABPN1L	intron_16_88930787_88931261	ENSG00000205022.9	-1.30258
intron_16_88864379_88865022	0.192717	Brain_Cerebellar_Hemisphere	0.896378	PABPN1L	intron_16_88930787_88931430	ENSG00000205022.9	1.30258
intron_16_88865128_88865563	0.192717	Brain_Cerebellar_Hemisphere	0.896378	PABPN1L	intron_16_88931536_88931971	ENSG00000205022.9	1.30258
intron_16_89544772_89545872	0.199315	Brain_Cerebellar_Hemisphere	0.896378	SPG7	intron_16_89611180_89612280	ENSG00000197912.16	1.28351
intron_16_89544772_89546658	0.199315	Brain_Cerebellar_Hemisphere	0.896378	SPG7	intron_16_89611180_89613066	ENSG00000197912.16	-1.28351
intron_16_89546181_89546658	0.199315	Brain_Cerebellar_Hemisphere	0.896378	SPG7	intron_16_89612589_89613066	ENSG00000197912.16	1.28351
intron_17_1010863_1011145	0.194785	Brain_Cerebellar_Hemisphere	0.896378	ABR	intron_17_914103_914385	ENSG00000159842.16	1.29655
intron_17_1010863_1011846	0.194785	Brain_Cerebellar_Hemisphere	0.896378	ABR	intron_17_914103_915086	ENSG00000159842.16	-1.29655
intron_17_29929968_29942240	0.198176	Brain_Cerebellar_Hemisphere	0.896378	EFCAB5	intron_17_28256986_28269258	ENSG00000176927.16	1.28676
intron_17_36494006_36495223	0.192514	Brain_Cerebellar_Hemisphere	0.896378	ZNHIT3	intron_17_34849850_34851067	ENSG00000273611.5	-1.30318
intron_17_36494006_36497606	0.193619	Brain_Cerebellar_Hemisphere	0.896378	ZNHIT3	intron_17_34849850_34853450	ENSG00000273611.5	1.29995
intron_17_36514548_36515113	0.196819	Brain_Cerebellar_Hemisphere	0.896378	MYO19	intron_17_34870391_34870956	ENSG00000278259.5	1.29067
intron_17_36515182_36515858	0.196819	Brain_Cerebellar_Hemisphere	0.896378	MYO19	intron_17_34871025_34871701	ENSG00000278259.5	-1.29067
intron_17_36528202_36532527	0.198676	Brain_Cerebellar_Hemisphere	0.896378	MYO19	intron_17_34884033_34888357	ENSG00000278259.5	-1.28533
intron_17_36933396_36936564	0.198859	Brain_Cerebellar_Hemisphere	0.896378	LHX1-DT	intron_17_35290696_35293863	ENSG00000277268.2	-1.28481
intron_17_42567655_42568837	0.198859	Brain_Cerebellar_Hemisphere	0.896378	MLX	intron_17_40719673_40720855	ENSG00000108788.12	1.28481
intron_17_42568559_42568837	0.198859	Brain_Cerebellar_Hemisphere	0.896378	MLX	intron_17_40720577_40720855	ENSG00000108788.12	-1.28481
intron_17_43170943_43175791	0.191905	Brain_Cerebellar_Hemisphere	0.896378	NBR1	intron_17_41322960_41327808	ENSG00000188554.15	1.30496
intron_17_43202712_43203681	0.19678	Brain_Cerebellar_Hemisphere	0.896378	NBR1	intron_17_41354729_41355698	ENSG00000188554.15	-1.29078
intron_17_43203786_43209901	0.194331	Brain_Cerebellar_Hemisphere	0.896378	NBR1	intron_17_41355803_41361920	ENSG00000188554.15	1.29787
intron_17_46929584_46931099	0.194331	Brain_Cerebellar_Hemisphere	0.896378	ENSG00000262633	intron_17_45006950_45008465	ENSG00000262633.2	1.29787
intron_17_46929584_46931099	0.194331	Brain_Cerebellar_Hemisphere	0.896378	GOSR2	intron_17_45006950_45008465	ENSG00000108433.17	1.29787
intron_17_46929584_46931102	0.194331	Brain_Cerebellar_Hemisphere	0.896378	GOSR2	intron_17_45006950_45008468	ENSG00000108433.17	1.29787
intron_17_47456793_47482992	0.199522	Brain_Cerebellar_Hemisphere	0.896378	MRPL45P2	intron_17_45534159_45560358	ENSG00000291120.1	1.28291
intron_17_63606440_63607287	0.19844	Brain_Cerebellar_Hemisphere	0.896378	ENSG00000288894	intron_17_61683800_61684647	ENSG00000288894.1	1.28601
intron_17_63606440_63607287	0.19844	Brain_Cerebellar_Hemisphere	0.896378	TACO1	intron_17_61683800_61684647	ENSG00000136463.9	1.28601
intron_17_63822168_63823817	0.192637	Brain_Cerebellar_Hemisphere	0.896378	FTSJ3	intron_17_61899528_61901177	ENSG00000108592.17	-1.30282
intron_17_6758224_6759256	0.197585	Brain_Cerebellar_Hemisphere	0.896378	XAF1	intron_17_6661543_6662575	ENSG00000132530.17	1.28846
intron_17_7309800_7311018	0.199375	Brain_Cerebellar_Hemisphere	0.896378	EIF5A	intron_17_7213119_7214337	ENSG00000132507.18	-1.28333
intron_17_75574260_75574610	0.193601	Brain_Cerebellar_Hemisphere	0.896378	LLGL2	intron_17_73570341_73570691	ENSG00000073350.14	1.3
intron_17_76313016_76313199	0.199187	Brain_Cerebellar_Hemisphere	0.896378	PRPSAP1	intron_17_74309097_74309280	ENSG00000161542.17	-1.28387
intron_17_76313016_76313821	0.199187	Brain_Cerebellar_Hemisphere	0.896378	PRPSAP1	intron_17_74309097_74309902	ENSG00000161542.17	1.28387
intron_18_26476659_26501072	0.196367	Brain_Cerebellar_Hemisphere	0.896378	KCTD1	intron_18_24056623_24081036	ENSG00000134504.14	-1.29197
intron_18_31852663_31853849	0.198049	Brain_Cerebellar_Hemisphere	0.896378	TRAPPC8	intron_18_29432626_29433812	ENSG00000153339.15	-1.28713
intron_18_3656113_3729135	0.196178	Brain_Cerebellar_Hemisphere	0.896378	DLGAP1	intron_18_3656113_3729135	ENSG00000170579.18	-1.29252
intron_18_677872_683246	0.197407	Brain_Cerebellar_Hemisphere	0.896378	ENOSF1	intron_18_677872_683246	ENSG00000132199.20	1.28897
intron_18_79977701_80033851	0.199179	Brain_Cerebellar_Hemisphere	0.896378	TXNL4A	intron_18_77737701_77793851	ENSG00000141759.15	1.2839
intron_19_1612433_1615686	0.19949	Brain_Cerebellar_Hemisphere	0.896378	TCF3	intron_19_1612432_1615685	ENSG00000071564.19	-1.28301
intron_19_1650287_1652300	0.196429	Brain_Cerebellar_Hemisphere	0.896378	TCF3	intron_19_1650286_1652299	ENSG00000071564.19	1.29179
intron_19_18683828_18742910	0.193935	Brain_Cerebellar_Hemisphere	0.896378	CRTC1	intron_19_18794638_18853720	ENSG00000105662.16	-1.29903
intron_19_24046279_24048937	0.19203	Brain_Cerebellar_Hemisphere	0.896378	ENSG00000268362	intron_19_24229081_24231739	ENSG00000268362.6	-1.3046
intron_19_35762356_35764854	0.194301	Brain_Cerebellar_Hemisphere	0.896378	PROSER3	intron_19_36253257_36255755	ENSG00000167595.16	1.29796
intron_19_46601437_46605827	0.194063	Brain_Cerebellar_Hemisphere	0.896378	CALM3	intron_19_47104694_47109084	ENSG00000160014.17	-1.29865
intron_19_48644569_48645403	0.198292	Brain_Cerebellar_Hemisphere	0.896378	CA11	intron_19_49147826_49148660	ENSG00000063180.9	-1.28643
intron_19_48971023_48974213	0.194408	Brain_Cerebellar_Hemisphere	0.896378	GYS1	intron_19_49474280_49477470	ENSG00000104812.15	-1.29765
intron_19_49982188_49988372	0.193307	Brain_Cerebellar_Hemisphere	0.896378	VRK3	intron_19_50485445_50491629	ENSG00000105053.11	1.30086
intron_19_52007330_52008141	0.198873	Brain_Cerebellar_Hemisphere	0.896378	ZNF615	intron_19_52510583_52511394	ENSG00000197619.15	-1.28477
intron_19_54206724_54207398	0.198134	Brain_Cerebellar_Hemisphere	0.896378	RPS9	intron_19_54710592_54711266	ENSG00000170889.14	-1.28689
intron_19_6731522_6731891	0.195896	Brain_Cerebellar_Hemisphere	0.896378	GPR108	intron_19_6731533_6731902	ENSG00000125734.16	1.29333
intron_19_6731522_6732025	0.195896	Brain_Cerebellar_Hemisphere	0.896378	GPR108	intron_19_6731533_6732036	ENSG00000125734.16	-1.29333
intron_19_6731934_6732025	0.195896	Brain_Cerebellar_Hemisphere	0.896378	GPR108	intron_19_6731945_6732036	ENSG00000125734.16	1.29333
intron_19_9752440_9758059	0.197008	Brain_Cerebellar_Hemisphere	0.896378	ZNF846	intron_19_9863116_9868735	ENSG00000196605.7	1.29012
intron_1_101072830_101075395	0.19691	Brain_Cerebellar_Hemisphere	0.896378	DPH5-DT	intron_1_101538386_101540951	ENSG00000233184.9	-1.2904
intron_1_153813452_153816273	0.198907	Brain_Cerebellar_Hemisphere	0.896378	GATAD2B	intron_1_153785928_153788749	ENSG00000143614.11	-1.28467
intron_1_15427284_15428593	0.195292	Brain_Cerebellar_Hemisphere	0.896378	EFHD2	intron_1_15753780_15755089	ENSG00000142634.13	-1.29508
intron_1_15428009_15428593	0.195292	Brain_Cerebellar_Hemisphere	0.896378	EFHD2	intron_1_15754505_15755089	ENSG00000142634.13	1.29508
intron_1_156225668_156232320	0.192422	Brain_Cerebellar_Hemisphere	0.896378	PMF1	intron_1_156195459_156202111	ENSG00000160783.19	-1.30345
intron_1_156225668_156233628	0.192422	Brain_Cerebellar_Hemisphere	0.896378	PMF1	intron_1_156195459_156203419	ENSG00000160783.19	1.30345
intron_1_156475237_156477012	0.193319	Brain_Cerebellar_Hemisphere	0.896378	MEF2D	intron_1_156445029_156446804	ENSG00000116604.19	-1.30082
intron_1_160297745_160305433	0.198389	Brain_Cerebellar_Hemisphere	0.896378	COPA	intron_1_160267535_160275223	ENSG00000122218.17	-1.28615
intron_1_160299264_160305433	0.194393	Brain_Cerebellar_Hemisphere	0.896378	COPA	intron_1_160269054_160275223	ENSG00000122218.17	1.29769
intron_1_16315435_16352255	0.194785	Brain_Cerebellar_Hemisphere	0.896378	FBXO42	intron_1_16641930_16678750	ENSG00000037637.11	-1.29655
intron_1_180022848_180024419	0.195125	Brain_Cerebellar_Hemisphere	0.896378	CEP350	intron_1_179991983_179993554	ENSG00000135837.17	1.29557
intron_1_202943945_202944983	0.193367	Brain_Cerebellar_Hemisphere	0.896378	ADIPOR1	intron_1_202913073_202914111	ENSG00000159346.13	-1.30068
intron_1_202962699_202963066	0.198225	Brain_Cerebellar_Hemisphere	0.896378	CYB5R1	intron_1_202931827_202932194	ENSG00000159348.13	-1.28662
intron_1_205528168_205528663	0.192946	Brain_Cerebellar_Hemisphere	0.896378	CDK18	intron_1_205497296_205497791	ENSG00000117266.16	1.30191
intron_1_205719676_205720501	0.195013	Brain_Cerebellar_Hemisphere	0.896378	NUCKS1	intron_1_205688804_205689629	ENSG00000069275.13	-1.29589
intron_1_207770123_207770321	0.199629	Brain_Cerebellar_Hemisphere	0.896378	CD46	intron_1_207943468_207943666	ENSG00000117335.21	-1.28261
intron_1_207770362_207783292	0.199629	Brain_Cerebellar_Hemisphere	0.896378	CD46	intron_1_207943707_207956637	ENSG00000117335.21	-1.28261
intron_1_229327006_229342099	0.196555	Brain_Cerebellar_Hemisphere	0.896378	CCSAP	intron_1_229462753_229477846	ENSG00000154429.11	-1.29143
intron_1_37997870_37997963	0.194727	Brain_Cerebellar_Hemisphere	0.896378	FHL3	intron_1_38463542_38463635	ENSG00000183386.10	1.29672
intron_1_37998132_37998974	0.194727	Brain_Cerebellar_Hemisphere	0.896378	FHL3	intron_1_38463804_38464646	ENSG00000183386.10	-1.29672
intron_1_39850261_39853970	0.196754	Brain_Cerebellar_Hemisphere	0.896378	TRIT1	intron_1_40315933_40319642	ENSG00000043514.17	-1.29085
intron_1_52142403_52216369	0.196917	Brain_Cerebellar_Hemisphere	0.896378	ZFYVE9	intron_1_52608075_52682041	ENSG00000157077.16	-1.29038
intron_1_64805105_64807206	0.198543	Brain_Cerebellar_Hemisphere	0.896378	RAVER2	intron_1_65270788_65272889	ENSG00000162437.15	1.28571
intron_1_84651997_84655832	0.19678	Brain_Cerebellar_Hemisphere	0.896378	SSX2IP	intron_1_85117680_85121515	ENSG00000117155.17	1.29078
intron_1_86372540_86376233	0.19717	Brain_Cerebellar_Hemisphere	0.896378	ODF2L	intron_1_86838223_86841916	ENSG00000122417.16	1.28966
intron_1_86383196_86384676	0.19717	Brain_Cerebellar_Hemisphere	0.896378	ODF2L	intron_1_86848879_86850359	ENSG00000122417.16	1.28966
intron_1_94928402_94931872	0.192873	Brain_Cerebellar_Hemisphere	0.896378	CNN3-DT	intron_1_95393958_95397428	ENSG00000235501.8	-1.30213
intron_1_9756510_9773272	0.195522	Brain_Cerebellar_Hemisphere	0.896378	CLSTN1	intron_1_9816568_9833330	ENSG00000171603.18	-1.29442
intron_20_21344208_21346415	0.192916	Brain_Cerebellar_Hemisphere	0.896378	XRN2	intron_20_21324846_21327053	ENSG00000088930.8	-1.302
intron_20_46504740_46506307	0.198973	Brain_Cerebellar_Hemisphere	0.896378	ZNF334	intron_20_45133379_45134946	ENSG00000198185.12	-1.28448
intron_20_46687231_46689132	0.195975	Brain_Cerebellar_Hemisphere	0.896378	TP53RK	intron_20_45315870_45317771	ENSG00000172315.6	-1.2931
intron_20_49936552_49945382	0.194596	Brain_Cerebellar_Hemisphere	0.896378	RNF114	intron_20_48553089_48561919	ENSG00000124226.11	-1.2971
intron_20_62124780_62126304	0.196809	Brain_Cerebellar_Hemisphere	0.896378	LSM14B	intron_20_60699836_60701360	ENSG00000149657.20	-1.2907
intron_20_63680719_63685523	0.195546	Brain_Cerebellar_Hemisphere	0.896378	RTEL1-TNFRSF6B	intron_20_62312072_62316876	ENSG00000026036.23	-1.29435
intron_20_63680719_63685523	0.195546	Brain_Cerebellar_Hemisphere	0.896378	RTEL1	intron_20_62312072_62316876	ENSG00000258366.12	-1.29435
intron_21_33450863_33455727	0.193097	Brain_Cerebellar_Hemisphere	0.896378	TMEM50B	intron_21_34823170_34828034	ENSG00000142188.17	-1.30147
intron_22_20141012_20141217	0.199629	Brain_Cerebellar_Hemisphere	0.896378	ZDHHC8	intron_22_20128535_20128740	ENSG00000099904.16	1.28261
intron_22_20141337_20141421	0.194596	Brain_Cerebellar_Hemisphere	0.896378	ZDHHC8	intron_22_20128860_20128944	ENSG00000099904.16	-1.2971
intron_22_31093876_31095303	0.191814	Brain_Cerebellar_Hemisphere	0.896378	SMTN	intron_22_31489862_31491289	ENSG00000183963.19	1.30523
intron_22_36766197_36767306	0.194906	Brain_Cerebellar_Hemisphere	0.896378	IFT27	intron_22_37162241_37163350	ENSG00000100360.15	-1.2962
intron_22_45330731_45332425	0.192888	Brain_Cerebellar_Hemisphere	0.896378	FAM118A	intron_22_45726612_45728306	ENSG00000100376.12	-1.30208
intron_2_106094157_106096718	0.196233	Brain_Cerebellar_Hemisphere	0.896378	UXS1	intron_2_106710613_106713174	ENSG00000115652.15	-1.29236
intron_2_135167713_135168545	0.196613	Brain_Cerebellar_Hemisphere	0.896378	RAB3GAP1	intron_2_135925283_135926115	ENSG00000115839.19	-1.29126
intron_2_135754277_135755517	0.197788	Brain_Cerebellar_Hemisphere	0.896378	UBXN4	intron_2_136511847_136513087	ENSG00000144224.17	-1.28788
intron_2_170929403_170948350	0.196978	Brain_Cerebellar_Hemisphere	0.896378	GORASP2	intron_2_171785913_171804860	ENSG00000115806.13	-1.29021
intron_2_174400103_174400990	0.199577	Brain_Cerebellar_Hemisphere	0.896378	SCRN3	intron_2_175264831_175265718	ENSG00000144306.15	1.28276
intron_2_189451895_189455320	0.198543	Brain_Cerebellar_Hemisphere	0.896378	WDR75	intron_2_190316621_190320046	ENSG00000115368.10	-1.28571
intron_2_189455444_189457311	0.198543	Brain_Cerebellar_Hemisphere	0.896378	WDR75	intron_2_190320170_190322037	ENSG00000115368.10	-1.28571
intron_2_189457381_189458753	0.199563	Brain_Cerebellar_Hemisphere	0.896378	WDR75	intron_2_190322107_190323479	ENSG00000115368.10	1.2828
intron_2_201205973_201208075	0.195625	Brain_Cerebellar_Hemisphere	0.896378	CASP10	intron_2_202070696_202072798	ENSG00000003400.16	1.29412
intron_2_203239134_203245846	0.198934	Brain_Cerebellar_Hemisphere	0.896378	CYP20A1	intron_2_204103857_204110569	ENSG00000119004.17	1.2846
intron_2_207726876_207733947	0.194358	Brain_Cerebellar_Hemisphere	0.896378	CCNYL1	intron_2_208591600_208598671	ENSG00000163249.13	1.29779
intron_2_226736250_226794989	0.196044	Brain_Cerebellar_Hemisphere	0.896378	IRS1	intron_2_227600966_227659705	ENSG00000169047.6	-1.29291
intron_2_226839627_226864604	0.195197	Brain_Cerebellar_Hemisphere	0.896378	RHBDD1	intron_2_227704343_227729320	ENSG00000144468.17	1.29536
intron_2_233274778_233277568	0.196367	Brain_Cerebellar_Hemisphere	0.896378	ATG16L1	intron_2_234183424_234186214	ENSG00000085978.22	-1.29197
intron_2_238239568_238239825	0.191945	Brain_Cerebellar_Hemisphere	0.896378	HES6	intron_2_239148209_239148466	ENSG00000144485.11	-1.30485
intron_2_240767345_240769133	0.194067	Brain_Cerebellar_Hemisphere	0.896378	KIF1A	intron_2_241706762_241708550	ENSG00000130294.18	-1.29864
intron_2_43794643_43795890	0.193834	Brain_Cerebellar_Hemisphere	0.896378	DYNC2LI1	intron_2_44021782_44023029	ENSG00000138036.18	-1.29932
intron_2_73927052_73938910	0.197401	Brain_Cerebellar_Hemisphere	0.896378	DGUOK	intron_2_74154179_74166037	ENSG00000114956.20	1.28899
intron_3_138081764_138086961	0.19606	Brain_Cerebellar_Hemisphere	0.896378	DZIP1L	intron_3_137800606_137805803	ENSG00000158163.15	-1.29286
intron_3_149052144_149055303	0.193601	Brain_Cerebellar_Hemisphere	0.896378	HLTF	intron_3_148769931_148773090	ENSG00000071794.16	1.3
intron_3_149063524_149064791	0.194765	Brain_Cerebellar_Hemisphere	0.896378	HLTF	intron_3_148781311_148782578	ENSG00000071794.16	-1.29661
intron_3_149064866_149068240	0.194765	Brain_Cerebellar_Hemisphere	0.896378	HLTF	intron_3_148782653_148786027	ENSG00000071794.16	1.29661
intron_3_186150188_186161603	0.19911	Brain_Cerebellar_Hemisphere	0.896378	DGKG	intron_3_185867977_185879392	ENSG00000058866.15	1.28409
intron_3_37096660_37129063	0.19606	Brain_Cerebellar_Hemisphere	0.896378	LRRFIP2	intron_3_37138151_37170554	ENSG00000093167.18	1.29286
intron_3_39499532_39502066	0.191957	Brain_Cerebellar_Hemisphere	0.896378	MOBP	intron_3_39541023_39543557	ENSG00000168314.19	1.30481
intron_3_40451782_40453122	0.197491	Brain_Cerebellar_Hemisphere	0.896378	ENTPD3-AS1	intron_3_40493273_40494613	ENSG00000223797.8	-1.28873
intron_3_46681407_46681500	0.198543	Brain_Cerebellar_Hemisphere	0.896378	ALS2CL	intron_3_46722897_46722990	ENSG00000178038.17	-1.28571
intron_3_46681407_46681504	0.198543	Brain_Cerebellar_Hemisphere	0.896378	ALS2CL	intron_3_46722897_46722994	ENSG00000178038.17	1.28571
intron_3_46681573_46682029	0.198543	Brain_Cerebellar_Hemisphere	0.896378	ALS2CL	intron_3_46723063_46723519	ENSG00000178038.17	-1.28571
intron_3_52395678_52396368	0.19427	Brain_Cerebellar_Hemisphere	0.896378	DNAH1	intron_3_52429694_52430384	ENSG00000114841.18	1.29805
intron_3_98733011_98756369	0.193097	Brain_Cerebellar_Hemisphere	0.896378	ST3GAL6	intron_3_98451855_98475213	ENSG00000064225.13	1.30147
intron_3_98733011_98768430	0.193097	Brain_Cerebellar_Hemisphere	0.896378	ST3GAL6	intron_3_98451855_98487274	ENSG00000064225.13	-1.30147
intron_4_145761598_145763090	0.193279	Brain_Cerebellar_Hemisphere	0.896378	ZNF827	intron_4_146682750_146684242	ENSG00000151612.18	-1.30094
intron_4_1641607_1654978	0.196275	Brain_Cerebellar_Hemisphere	0.896378	FAM53A	intron_4_1643334_1656705	ENSG00000174137.14	1.29224
intron_4_165327764_165337789	0.198977	Brain_Cerebellar_Hemisphere	0.896378	MSMO1	intron_4_166248916_166258941	ENSG00000052802.13	-1.28447
intron_4_186257365_186258021	0.195918	Brain_Cerebellar_Hemisphere	0.896378	ENSG00000290316	intron_4_187178519_187179175	ENSG00000290316.1	-1.29327
intron_4_186257365_186258021	0.195918	Brain_Cerebellar_Hemisphere	0.896378	KLKB1	intron_4_187178519_187179175	ENSG00000164344.17	-1.29327
intron_4_8441441_8446476	0.197852	Brain_Cerebellar_Hemisphere	0.896378	TRMT44	intron_4_8443168_8448203	ENSG00000155275.19	-1.2877
intron_4_87357416_87365933	0.196676	Brain_Cerebellar_Hemisphere	0.896378	HSD17B11	intron_4_88278568_88287085	ENSG00000198189.11	-1.29108
intron_4_87357416_87372709	0.195053	Brain_Cerebellar_Hemisphere	0.896378	HSD17B11	intron_4_88278568_88293861	ENSG00000198189.11	1.29577
intron_5_112921256_112922073	0.19341	Brain_Cerebellar_Hemisphere	0.896378	REEP5	intron_5_112256953_112257770	ENSG00000129625.13	-1.30056
intron_5_127956921_128061144	0.199416	Brain_Cerebellar_Hemisphere	0.896378	SLC12A2-DT	intron_5_127292613_127396836	ENSG00000245937.10	-1.28322
intron_5_132904404_132927121	0.192724	Brain_Cerebellar_Hemisphere	0.896378	AFF4	intron_5_132240096_132262813	ENSG00000072364.13	1.30256
intron_5_150057592_150059700	0.19512	Brain_Cerebellar_Hemisphere	0.896378	CSF1R	intron_5_149437155_149439263	ENSG00000182578.14	-1.29558
intron_5_150203779_150203907	0.193391	Brain_Cerebellar_Hemisphere	0.896378	SLC6A7	intron_5_149583342_149583470	ENSG00000011083.9	-1.30061
intron_5_168494002_168494550	0.197071	Brain_Cerebellar_Hemisphere	0.896378	RARS1	intron_5_167921007_167921555	ENSG00000113643.9	-1.28994
intron_5_168510686_168516778	0.197071	Brain_Cerebellar_Hemisphere	0.896378	RARS1	intron_5_167937691_167943783	ENSG00000113643.9	-1.28994
intron_5_173608292_173616200	0.194785	Brain_Cerebellar_Hemisphere	0.896378	BOD1	intron_5_173035295_173043203	ENSG00000145919.11	-1.29655
intron_5_181055453_181055989	0.197846	Brain_Cerebellar_Hemisphere	0.896378	BTNL9	intron_5_180482453_180482989	ENSG00000165810.17	-1.28771
intron_5_181239177_181239487	0.191818	Brain_Cerebellar_Hemisphere	0.896378	RACK1	intron_5_180666177_180666487	ENSG00000204628.12	-1.30522
intron_5_34911812_34914695	0.195114	Brain_Cerebellar_Hemisphere	0.896378	RAD1	intron_5_34911917_34914800	ENSG00000113456.20	-1.2956
intron_5_61099032_61152704	0.199375	Brain_Cerebellar_Hemisphere	0.896378	NDUFAF2	intron_5_60394859_60448531	ENSG00000164182.12	1.28333
intron_5_69389145_69391831	0.196367	Brain_Cerebellar_Hemisphere	0.896378	RAD17	intron_5_68684972_68687658	ENSG00000152942.19	1.29197
intron_6_116628369_116629567	0.198859	Brain_Cerebellar_Hemisphere	0.896378	RSPH4A	intron_6_116949532_116950730	ENSG00000111834.13	-1.28481
intron_6_159787871_159789405	0.195374	Brain_Cerebellar_Hemisphere	0.896378	TCP1	intron_6_160208903_160210437	ENSG00000120438.12	1.29485
intron_6_159788143_159789405	0.195374	Brain_Cerebellar_Hemisphere	0.896378	TCP1	intron_6_160209175_160210437	ENSG00000120438.12	1.29485
intron_6_18132177_18133804	0.19573	Brain_Cerebellar_Hemisphere	0.896378	TPMT	intron_6_18132408_18134035	ENSG00000137364.5	1.29381
intron_6_38598121_38639800	0.195627	Brain_Cerebellar_Hemisphere	0.896378	BTBD9	intron_6_38565897_38607576	ENSG00000183826.18	1.29411
intron_6_41789336_41789531	0.195064	Brain_Cerebellar_Hemisphere	0.896378	ENSG00000124593	intron_6_41757074_41757269	ENSG00000124593.16	-1.29574
intron_6_41789336_41789531	0.195064	Brain_Cerebellar_Hemisphere	0.896378	TOMM6	intron_6_41757074_41757269	ENSG00000214736.8	-1.29574
intron_6_41789336_41789568	0.195064	Brain_Cerebellar_Hemisphere	0.896378	ENSG00000124593	intron_6_41757074_41757306	ENSG00000124593.16	1.29574
intron_6_41789336_41789568	0.195064	Brain_Cerebellar_Hemisphere	0.896378	TOMM6	intron_6_41757074_41757306	ENSG00000214736.8	1.29574
intron_6_89627696_89629112	0.198939	Brain_Cerebellar_Hemisphere	0.896378	ANKRD6	intron_6_90337415_90338831	ENSG00000135299.17	-1.28458
intron_7_100106514_100106658	0.192916	Brain_Cerebellar_Hemisphere	0.896378	AP4M1	intron_7_99704137_99704281	ENSG00000221838.10	1.302
intron_7_100106514_100106781	0.192916	Brain_Cerebellar_Hemisphere	0.896378	AP4M1	intron_7_99704137_99704404	ENSG00000221838.10	-1.302
intron_7_100114268_100119204	0.198907	Brain_Cerebellar_Hemisphere	0.896378	TAF6	intron_7_99711891_99716827	ENSG00000106290.16	-1.28467
intron_7_100114268_100119329	0.198907	Brain_Cerebellar_Hemisphere	0.896378	TAF6	intron_7_99711891_99716952	ENSG00000106290.16	1.28467
intron_7_116499931_116500260	0.197731	Brain_Cerebellar_Hemisphere	0.896378	CAV2	intron_7_116139985_116140314	ENSG00000105971.15	-1.28804
intron_7_123550586_123557404	0.193097	Brain_Cerebellar_Hemisphere	0.896378	NDUFA5	intron_7_123190640_123197458	ENSG00000128609.16	-1.30147
intron_7_123550586_123557775	0.193097	Brain_Cerebellar_Hemisphere	0.896378	NDUFA5	intron_7_123190640_123197829	ENSG00000128609.16	-1.30147
intron_7_38728434_38728542	0.195125	Brain_Cerebellar_Hemisphere	0.896378	VPS41	intron_7_38768034_38768142	ENSG00000006715.16	-1.29557
intron_7_45071872_45072726	0.198638	Brain_Cerebellar_Hemisphere	0.896378	CCM2	intron_7_45111471_45112325	ENSG00000136280.17	-1.28544
intron_7_51136331_51172456	0.197699	Brain_Cerebellar_Hemisphere	0.896378	COBL	intron_7_51204028_51240153	ENSG00000106078.19	1.28814
intron_7_6577498_6577590	0.192985	Brain_Cerebellar_Hemisphere	0.896378	ZDHHC4	intron_7_6617129_6617221	ENSG00000136247.15	-1.3018
intron_7_7568123_7572436	0.19373	Brain_Cerebellar_Hemisphere	0.896378	MIOS	intron_7_7607754_7612067	ENSG00000164654.16	1.29962
intron_7_97969052_97969770	0.193819	Brain_Cerebellar_Hemisphere	0.896378	CCZ1P1	intron_7_97598364_97599082	ENSG00000243554.1	1.29936
intron_8_102264558_102265100	0.19905	Brain_Cerebellar_Hemisphere	0.896378	UBR5	intron_8_103276786_103277328	ENSG00000104517.13	-1.28426
intron_8_11111892_11113872	0.197401	Brain_Cerebellar_Hemisphere	0.896378	XKR6	intron_8_10969402_10971382	ENSG00000171044.11	-1.28899
intron_8_119793451_119795532	0.194634	Brain_Cerebellar_Hemisphere	0.896378	TAF2	intron_8_120805691_120807772	ENSG00000064313.13	-1.29699
intron_8_119797103_119797662	0.194634	Brain_Cerebellar_Hemisphere	0.896378	TAF2	intron_8_120809343_120809902	ENSG00000064313.13	1.29699
intron_8_1876734_1882635	0.196655	Brain_Cerebellar_Hemisphere	0.896378	ARHGEF10	intron_8_1824900_1830801	ENSG00000104728.16	1.29114
intron_8_19408694_19418656	0.199629	Brain_Cerebellar_Hemisphere	0.896378	CSGALNACT1	intron_8_19266205_19276167	ENSG00000147408.16	-1.28261
intron_8_22036526_22036638	0.192115	Brain_Cerebellar_Hemisphere	0.896378	NPM2	intron_8_21894037_21894149	ENSG00000158806.14	1.30435
intron_8_22043181_22046147	0.195201	Brain_Cerebellar_Hemisphere	0.896378	FGF17	intron_8_21900692_21903658	ENSG00000158815.11	1.29535
intron_8_67190759_67193464	0.194555	Brain_Cerebellar_Hemisphere	0.896378	CSPP1	intron_8_68102994_68105699	ENSG00000104218.16	1.29722
intron_8_85217502_85219323	0.194363	Brain_Cerebellar_Hemisphere	0.896378	RBIS	intron_8_86129731_86131552	ENSG00000176731.12	1.29778
intron_9_114097436_114097607	0.198602	Brain_Cerebellar_Hemisphere	0.896378	KIF12	intron_9_116859716_116859887	ENSG00000136883.16	1.28554
intron_9_125056007_125142633	0.199254	Brain_Cerebellar_Hemisphere	0.896378	SCAI	intron_9_127818286_127904912	ENSG00000173611.18	1.28368
intron_9_33402148_33410240	0.194494	Brain_Cerebellar_Hemisphere	0.896378	ENSG00000286322	intron_9_33402146_33410238	ENSG00000286322.2	-1.2974
intron_9_33409962_33410240	0.194542	Brain_Cerebellar_Hemisphere	0.896378	ENSG00000286322	intron_9_33409960_33410238	ENSG00000286322.2	1.29726
intron_9_35659173_35660094	0.199013	Brain_Cerebellar_Hemisphere	0.896378	ARHGEF39	intron_9_35659170_35660091	ENSG00000137135.18	-1.28437
intron_9_95978215_96004520	0.196885	Brain_Cerebellar_Hemisphere	0.896378	ERCC6L2	intron_9_98740497_98766802	ENSG00000182150.19	1.29048
intron_11_105041719_105043483	0.153375	Brain_Nucleus_accumbens_basal_ganglia	0.896382	CARD16	intron_11_104912446_104914210	ENSG00000204397.10	-1.42771
intron_11_60941290_60942035	0.1536	Brain_Nucleus_accumbens_basal_ganglia	0.896382	SLC15A3	intron_11_60708762_60709507	ENSG00000110446.12	1.42693
intron_12_4534302_4536017	0.153572	Brain_Nucleus_accumbens_basal_ganglia	0.896382	C12orf4	intron_12_4643468_4645183	ENSG00000047621.12	1.42703
intron_19_48831759_48832666	0.153477	Brain_Nucleus_accumbens_basal_ganglia	0.896382	HSD17B14	intron_19_49335016_49335923	ENSG00000087076.9	1.42736
intron_20_44531978_44582585	0.153276	Brain_Nucleus_accumbens_basal_ganglia	0.896382	PKIG	intron_20_43160619_43211226	ENSG00000168734.14	-1.42806
intron_3_127695190_127710576	0.153281	Brain_Nucleus_accumbens_basal_ganglia	0.896382	MGLL	intron_3_127414033_127429419	ENSG00000074416.16	1.42804
intron_3_133652614_133653345	0.153556	Brain_Nucleus_accumbens_basal_ganglia	0.896382	TOPBP1	intron_3_133371458_133372189	ENSG00000163781.14	1.42708
intron_3_133652629_133653345	0.153556	Brain_Nucleus_accumbens_basal_ganglia	0.896382	TOPBP1	intron_3_133371473_133372189	ENSG00000163781.14	-1.42708
intron_3_56566759_56566950	0.153386	Brain_Nucleus_accumbens_basal_ganglia	0.896382	CCDC66	intron_3_56600787_56600978	ENSG00000180376.17	-1.42767
intron_6_149603373_149604661	0.153419	Brain_Nucleus_accumbens_basal_ganglia	0.896382	KATNA1	intron_6_149924509_149925797	ENSG00000186625.14	1.42756
intron_7_140028688_140034235	0.153365	Brain_Nucleus_accumbens_basal_ganglia	0.896382	PARP12	intron_7_139728488_139734035	ENSG00000059378.13	1.42775
intron_9_114423523_114424334	0.15355	Brain_Nucleus_accumbens_basal_ganglia	0.896382	WHRN	intron_9_117185803_117186614	ENSG00000095397.17	-1.4271
intron_10_71217635_71217994	0.119732	Adipose_Visceral_Omentum	0.896382	UNC5B-AS1	intron_10_72977392_72977751	ENSG00000237512.7	1.5559
intron_21_42554142_42558958	0.119715	Adipose_Visceral_Omentum	0.896382	SLC37A1	intron_21_43974252_43979068	ENSG00000160190.14	1.55597
intron_4_3428169_3428558	0.119752	Adipose_Visceral_Omentum	0.896382	RGS12	intron_4_3429896_3430285	ENSG00000159788.20	-1.55581
intron_16_88700940_88701262	0.163291	Brain_Putamen_basal_ganglia	0.896383	RNF166	intron_16_88767348_88767670	ENSG00000158717.11	1.39409
intron_19_40705447_40710059	0.163269	Brain_Putamen_basal_ganglia	0.896383	COQ8B	intron_19_41211352_41215964	ENSG00000123815.13	-1.39416
intron_10_13125567_13125946	0.156897	Prostate	0.896411	OPTN	intron_10_13167567_13167946	ENSG00000123240.17	1.41558
intron_10_42638553_42644993	0.155852	Prostate	0.896411	ENSG00000285884	intron_10_43134001_43140441	ENSG00000285884.3	-1.41916
intron_10_95432576_95437490	0.157135	Prostate	0.896411	SORBS1	intron_10_97192333_97197247	ENSG00000095637.23	1.41477
intron_11_44618365_44618640	0.15658	Prostate	0.896411	CD82	intron_11_44639915_44640190	ENSG00000085117.12	-1.41667
intron_11_44618365_44619049	0.15658	Prostate	0.896411	CD82	intron_11_44639915_44640599	ENSG00000085117.12	-1.41667
intron_11_60939638_60941122	0.156371	Prostate	0.896411	SLC15A3	intron_11_60707110_60708594	ENSG00000110446.12	-1.41738
intron_11_65716982_65718590	0.155929	Prostate	0.896411	KAT5	intron_11_65484453_65486061	ENSG00000172977.13	-1.4189
intron_12_31103020_31103322	0.156333	Prostate	0.896411	DDX11	intron_12_31255954_31256256	ENSG00000013573.17	1.41751
intron_14_102224794_102225095	0.156161	Prostate	0.896411	MOK	intron_14_102691131_102691432	ENSG00000080823.23	-1.4181
intron_15_25100890_25103859	0.155963	Prostate	0.896411	SNHG14	intron_15_25346037_25349006	ENSG00000224078.15	-1.41878
intron_15_89645165_89645336	0.155934	Prostate	0.896411	KIF7	intron_15_90188396_90188567	ENSG00000166813.17	1.41888
intron_16_72014672_72017024	0.156924	Prostate	0.896411	DHODH	intron_16_72048571_72050923	ENSG00000102967.12	1.41549
intron_16_83125501_83217345	0.157126	Prostate	0.896411	CDH13	intron_16_83159106_83250950	ENSG00000140945.17	1.4148
intron_17_45219632_45220268	0.155489	Prostate	0.896411	FMNL1-DT	intron_17_43296999_43297635	ENSG00000267121.7	1.42041
intron_19_15125069_15125656	0.155827	Prostate	0.896411	ILVBL	intron_19_15235880_15236467	ENSG00000105135.16	-1.41925
intron_19_24049014_24049405	0.15668	Prostate	0.896411	ENSG00000268362	intron_19_24231816_24232207	ENSG00000268362.6	-1.41633
intron_19_55490408_55490772	0.156516	Prostate	0.896411	SSC5D	intron_19_56001775_56002139	ENSG00000179954.16	-1.41689
intron_1_19327412_19328572	0.156217	Prostate	0.896411	SLC66A1	intron_1_19653906_19655066	ENSG00000040487.13	-1.41791
intron_1_248857859_248858131	0.156734	Prostate	0.896411	ZNF692	intron_1_249152058_249152330	ENSG00000171163.16	-1.41614
intron_20_19681991_19684176	0.155663	Prostate	0.896411	SLC24A3	intron_20_19662635_19664820	ENSG00000185052.13	1.41981
intron_20_44932026_44933057	0.156785	Prostate	0.896411	PABPC1L	intron_20_43560667_43561698	ENSG00000101104.13	-1.41597
intron_20_56472415_56473301	0.15658	Prostate	0.896411	RTF2	intron_20_55047471_55048357	ENSG00000022277.13	-1.41667
intron_21_33589921_33591162	0.156138	Prostate	0.896411	CRYZL1	intron_21_34962227_34963468	ENSG00000205758.12	-1.41818
intron_21_37158203_37159699	0.155817	Prostate	0.896411	TTC3	intron_21_38530505_38532001	ENSG00000182670.14	1.41928
intron_21_41480602_41489507	0.156138	Prostate	0.896411	TMPRSS2	intron_21_42852529_42861434	ENSG00000184012.14	-1.41818
intron_22_38123258_38126371	0.156942	Prostate	0.896411	PLA2G6	intron_22_38519265_38522378	ENSG00000184381.20	1.41543
intron_22_50507035_50507582	0.156138	Prostate	0.896411	LMF2	intron_22_50945464_50946011	ENSG00000100258.18	1.41818
intron_2_148178793_148233245	0.156062	Prostate	0.896411	MBD5	intron_2_148936362_148990814	ENSG00000204406.14	1.41844
intron_2_73229570_73230113	0.156103	Prostate	0.896411	PRADC1	intron_2_73456698_73457241	ENSG00000135617.4	-1.4183
intron_2_95153259_95157351	0.15691	Prostate	0.896411	ENSG00000289685	intron_2_95819004_95823096	ENSG00000289685.2	1.41554
intron_2_95153259_95157351	0.15691	Prostate	0.896411	ZNF514	intron_2_95819004_95823096	ENSG00000144026.14	1.41554
intron_3_129278905_129279710	0.156272	Prostate	0.896411	HMCES	intron_3_128997748_128998553	ENSG00000183624.14	-1.41772
intron_3_186265306_186267685	0.15669	Prostate	0.896411	DGKG	intron_3_185983095_185985474	ENSG00000058866.15	-1.41629
intron_3_197768587_197770132	0.156194	Prostate	0.896411	FYTTD1	intron_3_197495458_197497003	ENSG00000122068.13	1.41799
intron_3_25569918_25580546	0.157152	Prostate	0.896411	RARB	intron_3_25611409_25622037	ENSG00000077092.20	1.41472
intron_3_47088247_47097955	0.156681	Prostate	0.896411	SETD2	intron_3_47129737_47139445	ENSG00000181555.22	1.41632
intron_3_47283094_47287220	0.156217	Prostate	0.896411	KLHL18	intron_3_47324584_47328710	ENSG00000114648.12	-1.41791
intron_3_47283094_47319653	0.156217	Prostate	0.896411	KLHL18	intron_3_47324584_47361143	ENSG00000114648.12	1.41791
intron_4_48145295_48145408	0.157128	Prostate	0.896411	TEC	intron_4_48147312_48147425	ENSG00000135605.13	1.4148
intron_4_76101019_76103937	0.155742	Prostate	0.896411	ART3	intron_4_77022172_77025090	ENSG00000156219.18	1.41954
intron_5_150756487_150758859	0.156956	Prostate	0.896411	DCTN4	intron_5_150136049_150138421	ENSG00000132912.13	1.41538
intron_5_178605382_178605825	0.156305	Prostate	0.896411	CLK4	intron_5_178032383_178032826	ENSG00000113240.14	-1.41761
intron_5_69197109_69202506	0.155523	Prostate	0.896411	CENPH	intron_5_68492936_68498333	ENSG00000153044.10	1.42029
intron_6_30201138_30204656	0.156344	Prostate	0.896411	TRIM26	intron_6_30168915_30172433	ENSG00000234127.9	-1.41748
intron_6_30201138_30213305	0.156344	Prostate	0.896411	TRIM26	intron_6_30168915_30181082	ENSG00000234127.9	1.41748
intron_7_100358366_100358690	0.155852	Prostate	0.896411	PILRB	intron_7_99955989_99956313	ENSG00000121716.21	1.41916
intron_7_100358366_100358690	0.155852	Prostate	0.896411	STAG3L5P-PVRIG2P-PILRB	intron_7_99955989_99956313	ENSG00000272752.6	1.41916
intron_7_100358366_100358899	0.155852	Prostate	0.896411	PILRB	intron_7_99955989_99956522	ENSG00000121716.21	-1.41916
intron_7_100358366_100358899	0.155852	Prostate	0.896411	STAG3L5P-PVRIG2P-PILRB	intron_7_99955989_99956522	ENSG00000272752.6	-1.41916
intron_7_100358366_100358933	0.155852	Prostate	0.896411	PILRB	intron_7_99955989_99956556	ENSG00000121716.21	-1.41916
intron_7_100359537_100367349	0.155852	Prostate	0.896411	PILRB	intron_7_99957160_99964972	ENSG00000121716.21	-1.41916
intron_7_100359537_100367349	0.155852	Prostate	0.896411	STAG3L5P-PVRIG2P-PILRB	intron_7_99957160_99964972	ENSG00000272752.6	-1.41916
intron_7_140696842_140702866	0.156934	Prostate	0.896411	NDUFB2	intron_7_140396642_140402666	ENSG00000090266.13	1.41546
intron_8_66922114_66922324	0.157113	Prostate	0.896411	SNHG6	intron_8_67834349_67834559	ENSG00000245910.9	1.41485
intron_8_66922114_66922614	0.157113	Prostate	0.896411	SNHG6	intron_8_67834349_67834849	ENSG00000245910.9	1.41485
intron_8_66922392_66922614	0.157113	Prostate	0.896411	SNHG6	intron_8_67834627_67834849	ENSG00000245910.9	-1.41485
intron_8_66922392_66925437	0.157113	Prostate	0.896411	SNHG6	intron_8_67834627_67837672	ENSG00000245910.9	-1.41485
intron_9_136791777_136791947	0.155487	Prostate	0.896411	TMEM141	intron_9_139686229_139686399	ENSG00000244187.8	1.42042
intron_9_136792030_136792251	0.155487	Prostate	0.896411	ENSG00000272896	intron_9_139686482_139686703	ENSG00000272896.1	1.42042
intron_9_136792030_136792251	0.155487	Prostate	0.896411	TMEM141	intron_9_139686482_139686703	ENSG00000244187.8	1.42042
intron_9_89319797_89325427	0.156979	Prostate	0.896411	SECISBP2	intron_9_91934712_91940342	ENSG00000187742.15	-1.4153
intron_9_89319797_89325548	0.156979	Prostate	0.896411	SECISBP2	intron_9_91934712_91940463	ENSG00000187742.15	1.4153
intron_4_1717428_1717516	0.153641	Brain_Nucleus_accumbens_basal_ganglia	0.896413	TMEM129	intron_4_1719155_1719243	ENSG00000168936.11	1.42679
intron_16_78115154_78164183	0.1329	Brain_Caudate_basal_ganglia	0.896415	WWOX	intron_16_78149051_78198080	ENSG00000186153.18	1.50276
intron_10_100253539_100256262	0.161513	Whole_Blood	0.89642	CWF19L1	intron_10_102013296_102016019	ENSG00000095485.18	1.4
intron_10_100253539_100267571	0.161513	Whole_Blood	0.89642	CWF19L1	intron_10_102013296_102027328	ENSG00000095485.18	1.4
intron_10_26771089_26777065	0.16235	Whole_Blood	0.89642	ABI1	intron_10_27060018_27065994	ENSG00000136754.18	1.39721
intron_10_42802218_42816599	0.160286	Whole_Blood	0.89642	BMS1	intron_10_43297666_43312047	ENSG00000165733.8	1.40411
intron_10_67889123_67891402	0.159465	Whole_Blood	0.89642	SIRT1	intron_10_69648881_69651160	ENSG00000096717.12	1.40687
intron_11_16744684_16752785	0.16088	Whole_Blood	0.89642	C11orf58	intron_11_16766231_16774332	ENSG00000110696.10	1.40212
intron_11_680074_680963	0.160196	Whole_Blood	0.89642	DEAF1	intron_11_680074_680963	ENSG00000177030.19	-1.40441
intron_12_48345474_48347252	0.161685	Whole_Blood	0.89642	ZNF641	intron_12_48739257_48741035	ENSG00000167528.13	-1.39943
intron_13_51756462_51758192	0.15972	Whole_Blood	0.89642	WDFY2	intron_13_52330598_52332328	ENSG00000139668.9	1.40602
intron_14_102508549_102509529	0.160888	Whole_Blood	0.89642	ANKRD9	intron_14_102974886_102975866	ENSG00000156381.9	-1.40209
intron_14_22829940_22830053	0.162396	Whole_Blood	0.89642	MRPL52	intron_14_23299149_23299262	ENSG00000172590.18	1.39706
intron_14_22829948_22830050	0.162396	Whole_Blood	0.89642	MRPL52	intron_14_23299157_23299259	ENSG00000172590.18	-1.39706
intron_15_55319413_55327531	0.161169	Whole_Blood	0.89642	PIGB	intron_15_55611611_55619729	ENSG00000069943.10	1.40115
intron_16_27215989_27218961	0.16143	Whole_Blood	0.89642	KDM8	intron_16_27227310_27230282	ENSG00000155666.12	-1.40028
intron_16_68316074_68321426	0.161832	Whole_Blood	0.89642	PRMT7	intron_16_68349977_68355329	ENSG00000132600.18	1.39894
intron_16_68316074_68324683	0.161832	Whole_Blood	0.89642	PRMT7	intron_16_68349977_68358586	ENSG00000132600.18	-1.39894
intron_16_731000_731565	0.160711	Whole_Blood	0.89642	CIAO3	intron_16_781000_781565	ENSG00000103245.14	1.40268
intron_16_89647331_89649351	0.160653	Whole_Blood	0.89642	CHMP1A	intron_16_89713739_89715759	ENSG00000131165.16	-1.40288
intron_17_42288598_42289402	0.161517	Whole_Blood	0.89642	STAT5A	intron_17_40440616_40441420	ENSG00000126561.18	-1.39999
intron_17_601896_623533	0.159608	Whole_Blood	0.89642	VPS53	intron_17_505136_526773	ENSG00000141252.21	1.40639
intron_17_82446696_82449170	0.160863	Whole_Blood	0.89642	CYBC1	intron_17_80404572_80407046	ENSG00000178927.19	1.40217
intron_18_2539145_2544195	0.160002	Whole_Blood	0.89642	METTL4	intron_18_2539144_2544194	ENSG00000101574.15	1.40506
intron_19_35634373_35637158	0.162167	Whole_Blood	0.89642	RBM42	intron_19_36125275_36128060	ENSG00000126254.12	-1.39782
intron_19_45638873_45639357	0.162236	Whole_Blood	0.89642	EML2	intron_19_46142131_46142615	ENSG00000125746.18	-1.39759
intron_19_45638873_45641641	0.162236	Whole_Blood	0.89642	EML2	intron_19_46142131_46144899	ENSG00000125746.18	1.39759
intron_19_46839620_46845993	0.159974	Whole_Blood	0.89642	AP2S1	intron_19_47342877_47349250	ENSG00000042753.12	1.40516
intron_19_51747005_51751814	0.160737	Whole_Blood	0.89642	FPR1	intron_19_52250258_52255067	ENSG00000171051.10	-1.4026
intron_1_110950123_110963621	0.161132	Whole_Blood	0.89642	LRIF1	intron_1_111492745_111506243	ENSG00000121931.16	-1.40127
intron_1_116027022_116031366	0.161023	Whole_Blood	0.89642	SLC22A15	intron_1_116569643_116573987	ENSG00000163393.13	-1.40164
intron_1_156194247_156199835	0.162308	Whole_Blood	0.89642	SLC25A44	intron_1_156164038_156169626	ENSG00000160785.14	-1.39735
intron_1_203179877_203180470	0.159737	Whole_Blood	0.89642	CHI3L1	intron_1_203149005_203149598	ENSG00000133048.13	1.40596
intron_21_33575893_33576365	0.161513	Whole_Blood	0.89642	SON	intron_21_34948199_34948671	ENSG00000159140.23	1.4
intron_21_42288037_42288211	0.160671	Whole_Blood	0.89642	ABCG1	intron_21_43708147_43708321	ENSG00000160179.19	1.40282
intron_21_42288073_42288211	0.160671	Whole_Blood	0.89642	ABCG1	intron_21_43708183_43708321	ENSG00000160179.19	-1.40282
intron_2_159783469_159798132	0.162239	Whole_Blood	0.89642	CD302	intron_2_160639980_160654643	ENSG00000241399.7	-1.39758
intron_2_230248968_230255452	0.15965	Whole_Blood	0.89642	SP140	intron_2_231113683_231120167	ENSG00000079263.19	1.40625
intron_2_38802915_38806559	0.161933	Whole_Blood	0.89642	DHX57	intron_2_39030057_39033701	ENSG00000163214.21	-1.3986
intron_2_73927052_73932598	0.161031	Whole_Blood	0.89642	DGUOK	intron_2_74154179_74159725	ENSG00000114956.20	-1.40161
intron_3_10279034_10279221	0.161993	Whole_Blood	0.89642	ENSG00000272410	intron_3_10320718_10320905	ENSG00000272410.5	-1.3984
intron_3_10279034_10279221	0.161993	Whole_Blood	0.89642	TATDN2	intron_3_10320718_10320905	ENSG00000157014.11	-1.3984
intron_3_170079897_170083905	0.159845	Whole_Blood	0.89642	GPR160	intron_3_169797685_169801693	ENSG00000173890.17	-1.40559
intron_3_37047683_37048904	0.160061	Whole_Blood	0.89642	MLH1	intron_3_37089174_37090395	ENSG00000076242.16	-1.40487
intron_3_45030925_45035524	0.161373	Whole_Blood	0.89642	CLEC3B	intron_3_45072417_45077016	ENSG00000163815.6	-1.40047
intron_3_47869327_47870858	0.161672	Whole_Blood	0.89642	MAP4	intron_3_47910817_47912348	ENSG00000047849.22	-1.39947
intron_3_49174403_49174742	0.16112	Whole_Blood	0.89642	KLHDC8B	intron_3_49211836_49212175	ENSG00000185909.15	1.40132
intron_4_15703332_15704920	0.161424	Whole_Blood	0.89642	BST1	intron_4_15704955_15706543	ENSG00000109743.11	-1.4003
intron_5_140575879_140590875	0.161697	Whole_Blood	0.89642	ENSG00000283602	intron_5_139955464_139970460	ENSG00000283602.1	-1.39939
intron_6_35642843_35688804	0.160213	Whole_Blood	0.89642	FKBP5	intron_6_35610620_35656581	ENSG00000096060.15	1.40436
intron_6_49435623_49440206	0.160784	Whole_Blood	0.89642	MMUT	intron_6_49403336_49407919	ENSG00000146085.8	1.40244
intron_8_22579209_22580603	0.160016	Whole_Blood	0.89642	PDLIM2	intron_8_22436722_22438116	ENSG00000120913.24	-1.40502
intron_8_66922725_66925437	0.160991	Whole_Blood	0.89642	SNHG6	intron_8_67834960_67837672	ENSG00000245910.9	-1.40175
intron_9_127050132_127052847	0.161948	Whole_Blood	0.89642	RALGPS1	intron_9_129812411_129815126	ENSG00000136828.19	-1.39855
intron_9_2186228_2191266	0.161394	Whole_Blood	0.89642	SMARCA2	intron_9_2186228_2191266	ENSG00000080503.25	1.4004
intron_9_79649858_79652590	0.159936	Whole_Blood	0.89642	TLE4	intron_9_82264773_82267505	ENSG00000106829.21	-1.40529
intron_9_86288744_86301276	0.160943	Whole_Blood	0.89642	TUT7	intron_9_88903659_88916191	ENSG00000083223.18	-1.40191
intron_10_102705489_102714273	0.154559	Esophagus_Gastroesophageal_Junction	0.896421	ARL3	intron_10_104465246_104474030	ENSG00000138175.9	-1.42361
intron_10_68345911_68346007	0.156515	Esophagus_Gastroesophageal_Junction	0.896421	RUFY2	intron_10_70105668_70105764	ENSG00000204130.14	1.41689
intron_11_16789878_16790798	0.154994	Esophagus_Gastroesophageal_Junction	0.896421	PLEKHA7	intron_11_16811425_16812345	ENSG00000166689.18	-1.42211
intron_11_34931484_34947506	0.154645	Esophagus_Gastroesophageal_Junction	0.896421	PDHX	intron_11_34953031_34969053	ENSG00000110435.13	1.42331
intron_11_44618365_44618640	0.15658	Esophagus_Gastroesophageal_Junction	0.896421	CD82	intron_11_44639915_44640190	ENSG00000085117.12	-1.41667
intron_11_44618723_44619049	0.15658	Esophagus_Gastroesophageal_Junction	0.896421	CD82	intron_11_44640273_44640599	ENSG00000085117.12	1.41667
intron_11_45872233_45880914	0.155004	Esophagus_Gastroesophageal_Junction	0.896421	CRY2	intron_11_45893784_45902465	ENSG00000121671.12	-1.42208
intron_11_64241132_64242384	0.155265	Esophagus_Gastroesophageal_Junction	0.896421	FKBP2	intron_11_64008604_64009856	ENSG00000173486.14	-1.42118
intron_12_103931623_103931711	0.155662	Esophagus_Gastroesophageal_Junction	0.896421	HSP90B1	intron_12_104325401_104325489	ENSG00000166598.16	1.41981
intron_12_104287109_104288931	0.155063	Esophagus_Gastroesophageal_Junction	0.896421	TXNRD1	intron_12_104680887_104682709	ENSG00000198431.18	-1.42188
intron_12_113332960_113334993	0.154583	Esophagus_Gastroesophageal_Junction	0.896421	SLC8B1	intron_12_113770765_113772798	ENSG00000089060.12	-1.42353
intron_12_30741106_30751071	0.155734	Esophagus_Gastroesophageal_Junction	0.896421	CAPRIN2	intron_12_30894040_30904005	ENSG00000110888.19	-1.41957
intron_12_53252268_53252818	0.15503	Esophagus_Gastroesophageal_Junction	0.896421	MFSD5	intron_12_53646052_53646602	ENSG00000182544.9	1.42199
intron_12_76860413_76862810	0.156106	Esophagus_Gastroesophageal_Junction	0.896421	CSRP2	intron_12_77254193_77256590	ENSG00000175183.10	-1.41829
intron_13_27424853_27427092	0.155301	Esophagus_Gastroesophageal_Junction	0.896421	GTF3A	intron_13_27998990_28001229	ENSG00000122034.17	1.42105
intron_14_102224794_102225095	0.156161	Esophagus_Gastroesophageal_Junction	0.896421	MOK	intron_14_102691131_102691432	ENSG00000080823.23	-1.4181
intron_14_24332988_24334494	0.154871	Esophagus_Gastroesophageal_Junction	0.896421	ADCY4	intron_14_24802194_24803700	ENSG00000129467.14	-1.42254
intron_15_25100890_25103859	0.155963	Esophagus_Gastroesophageal_Junction	0.896421	SNHG14	intron_15_25346037_25349006	ENSG00000224078.15	-1.41878
intron_15_40037355_40038282	0.155965	Esophagus_Gastroesophageal_Junction	0.896421	SRP14	intron_15_40329556_40330483	ENSG00000140319.11	-1.41877
intron_15_89645165_89645336	0.155934	Esophagus_Gastroesophageal_Junction	0.896421	KIF7	intron_15_90188396_90188567	ENSG00000166813.17	1.41888
intron_16_2076585_2077598	0.155021	Esophagus_Gastroesophageal_Junction	0.896421	TSC2	intron_16_2126586_2127599	ENSG00000103197.18	-1.42202
intron_16_2077726_2079032	0.155021	Esophagus_Gastroesophageal_Junction	0.896421	TSC2	intron_16_2127727_2129033	ENSG00000103197.18	-1.42202
intron_16_67807196_67814302	0.154525	Esophagus_Gastroesophageal_Junction	0.896421	TSNAXIP1	intron_16_67841099_67848205	ENSG00000102904.15	1.42373
intron_16_67807385_67814302	0.154525	Esophagus_Gastroesophageal_Junction	0.896421	TSNAXIP1	intron_16_67841288_67848205	ENSG00000102904.15	-1.42373
intron_17_4676507_4676753	0.155345	Esophagus_Gastroesophageal_Junction	0.896421	PELP1	intron_17_4579802_4580048	ENSG00000141456.16	1.4209
intron_17_46932199_46935029	0.155523	Esophagus_Gastroesophageal_Junction	0.896421	ENSG00000262633	intron_17_45009565_45012395	ENSG00000262633.2	-1.42029
intron_17_46932199_46935029	0.155523	Esophagus_Gastroesophageal_Junction	0.896421	GOSR2	intron_17_45009565_45012395	ENSG00000108433.17	-1.42029
intron_17_6590630_6594972	0.156395	Esophagus_Gastroesophageal_Junction	0.896421	KIAA0753	intron_17_6493950_6498292	ENSG00000198920.11	-1.4173
intron_17_7582163_7582900	0.155164	Esophagus_Gastroesophageal_Junction	0.896421	ENSG00000233223	intron_17_7485481_7486218	ENSG00000233223.5	-1.42152
intron_18_68681110_68681293	0.154628	Esophagus_Gastroesophageal_Junction	0.896421	TMX3	intron_18_66348347_66348530	ENSG00000166479.10	-1.42337
intron_18_68687765_68691295	0.155268	Esophagus_Gastroesophageal_Junction	0.896421	TMX3	intron_18_66355002_66358532	ENSG00000166479.10	-1.42117
intron_18_79934022_79943329	0.154566	Esophagus_Gastroesophageal_Junction	0.896421	SLC66A2	intron_18_77694022_77703329	ENSG00000122490.19	-1.42359
intron_19_1104127_1105186	0.154645	Esophagus_Gastroesophageal_Junction	0.896421	GPX4	intron_19_1104126_1105185	ENSG00000167468.20	1.42331
intron_19_43744884_43747442	0.155258	Esophagus_Gastroesophageal_Junction	0.896421	SMG9	intron_19_44249036_44251594	ENSG00000105771.14	-1.4212
intron_19_55490408_55490772	0.156516	Esophagus_Gastroesophageal_Junction	0.896421	SSC5D	intron_19_56001775_56002139	ENSG00000179954.16	-1.41689
intron_19_6731522_6732025	0.155036	Esophagus_Gastroesophageal_Junction	0.896421	GPR108	intron_19_6731533_6732036	ENSG00000125734.16	-1.42197
intron_1_10463620_10467190	0.154472	Esophagus_Gastroesophageal_Junction	0.896421	DFFA	intron_1_10523677_10527247	ENSG00000160049.12	1.42391
intron_1_108962469_108963361	0.15658	Esophagus_Gastroesophageal_Junction	0.896421	CLCC1	intron_1_109505091_109505983	ENSG00000121940.17	1.41667
intron_1_162796677_162797802	0.15658	Esophagus_Gastroesophageal_Junction	0.896421	HSD17B7	intron_1_162766467_162767592	ENSG00000132196.16	-1.41667
intron_1_162796677_162797828	0.15658	Esophagus_Gastroesophageal_Junction	0.896421	HSD17B7	intron_1_162766467_162767618	ENSG00000132196.16	1.41667
intron_1_19326623_19327227	0.156217	Esophagus_Gastroesophageal_Junction	0.896421	SLC66A1	intron_1_19653117_19653721	ENSG00000040487.13	-1.41791
intron_1_226917660_226939408	0.154492	Esophagus_Gastroesophageal_Junction	0.896421	ENSG00000288674	intron_1_227105361_227127109	ENSG00000288674.1	1.42384
intron_1_39743924_39745414	0.156062	Esophagus_Gastroesophageal_Junction	0.896421	PPIE	intron_1_40209596_40211086	ENSG00000084072.17	1.41844
intron_1_42846657_42849291	0.154549	Esophagus_Gastroesophageal_Junction	0.896421	ZNF691	intron_1_43312328_43314962	ENSG00000164011.18	1.42365
intron_1_42846657_42850950	0.154549	Esophagus_Gastroesophageal_Junction	0.896421	ZNF691	intron_1_43312328_43316621	ENSG00000164011.18	-1.42365
intron_20_35474052_35475502	0.154376	Esophagus_Gastroesophageal_Junction	0.896421	CEP250	intron_20_34061877_34063327	ENSG00000126001.17	1.42424
intron_20_44531978_44589797	0.154231	Esophagus_Gastroesophageal_Junction	0.896421	PKIG	intron_20_43160619_43218438	ENSG00000168734.14	-1.42475
intron_20_56472415_56473301	0.15658	Esophagus_Gastroesophageal_Junction	0.896421	RTF2	intron_20_55047471_55048357	ENSG00000022277.13	-1.41667
intron_20_62131506_62133290	0.156286	Esophagus_Gastroesophageal_Junction	0.896421	LSM14B	intron_20_60706562_60708346	ENSG00000149657.20	-1.41767
intron_21_33589921_33591162	0.156138	Esophagus_Gastroesophageal_Junction	0.896421	CRYZL1	intron_21_34962227_34963468	ENSG00000205758.12	-1.41818
intron_21_37158203_37159699	0.155817	Esophagus_Gastroesophageal_Junction	0.896421	TTC3	intron_21_38530505_38532001	ENSG00000182670.14	1.41928
intron_22_17744013_17774381	0.15492	Esophagus_Gastroesophageal_Junction	0.896421	BID	intron_22_18226779_18257147	ENSG00000015475.19	1.42237
intron_2_106164799_106166056	0.15564	Esophagus_Gastroesophageal_Junction	0.896421	UXS1	intron_2_106781255_106782512	ENSG00000115652.15	-1.41989
intron_2_241071878_241081677	0.155385	Esophagus_Gastroesophageal_Junction	0.896421	SNED1	intron_2_242011293_242021092	ENSG00000162804.14	-1.42077
intron_2_27343578_27356739	0.155528	Esophagus_Gastroesophageal_Junction	0.896421	GTF3C2	intron_2_27566445_27579606	ENSG00000115207.15	-1.42027
intron_2_73229570_73230113	0.156103	Esophagus_Gastroesophageal_Junction	0.896421	PRADC1	intron_2_73456698_73457241	ENSG00000135617.4	-1.4183
intron_3_127575505_127575749	0.154427	Esophagus_Gastroesophageal_Junction	0.896421	TPRA1	intron_3_127294348_127294592	ENSG00000163870.16	-1.42407
intron_3_127576050_127576617	0.155608	Esophagus_Gastroesophageal_Junction	0.896421	TPRA1	intron_3_127294893_127295460	ENSG00000163870.16	1.42
intron_3_149750851_149751403	0.155584	Esophagus_Gastroesophageal_Junction	0.896421	COMMD2	intron_3_149468638_149469190	ENSG00000114744.9	-1.42008
intron_3_15575082_15579910	0.154737	Esophagus_Gastroesophageal_Junction	0.896421	HACL1	intron_3_15616589_15621417	ENSG00000131373.15	-1.423
intron_3_160319939_160356013	0.154313	Esophagus_Gastroesophageal_Junction	0.896421	ENSG00000248710	intron_3_160037727_160073801	ENSG00000248710.1	-1.42446
intron_3_160319939_160356013	0.154313	Esophagus_Gastroesophageal_Junction	0.896421	IFT80	intron_3_160037727_160073801	ENSG00000068885.15	-1.42446
intron_3_47283094_47287220	0.156217	Esophagus_Gastroesophageal_Junction	0.896421	KLHL18	intron_3_47324584_47328710	ENSG00000114648.12	-1.41791
intron_3_47283094_47319653	0.156217	Esophagus_Gastroesophageal_Junction	0.896421	KLHL18	intron_3_47324584_47361143	ENSG00000114648.12	1.41791
intron_4_106316594_106320866	0.155301	Esophagus_Gastroesophageal_Junction	0.896421	AIMP1	intron_4_107237751_107242023	ENSG00000164022.18	1.42105
intron_4_76101019_76103937	0.155742	Esophagus_Gastroesophageal_Junction	0.896421	ART3	intron_4_77022172_77025090	ENSG00000156219.18	1.41954
intron_5_138381590_138386022	0.154525	Esophagus_Gastroesophageal_Junction	0.896421	KDM3B	intron_5_137717279_137721711	ENSG00000120733.14	-1.42373
intron_5_176652913_176654895	0.153924	Esophagus_Gastroesophageal_Junction	0.896421	TSPAN17	intron_5_176079914_176081896	ENSG00000048140.18	-1.42581
intron_5_178605382_178605825	0.156305	Esophagus_Gastroesophageal_Junction	0.896421	CLK4	intron_5_178032383_178032826	ENSG00000113240.14	-1.41761
intron_5_179837885_179840872	0.154313	Esophagus_Gastroesophageal_Junction	0.896421	MRNIP	intron_5_179264885_179267872	ENSG00000161010.16	1.42446
intron_5_39376106_39376650	0.154004	Esophagus_Gastroesophageal_Junction	0.896421	DAB2	intron_5_39376208_39376752	ENSG00000153071.15	-1.42553
intron_6_109444995_109445197	0.155301	Esophagus_Gastroesophageal_Junction	0.896421	MICAL1	intron_6_109766198_109766400	ENSG00000135596.18	1.42105
intron_6_30201138_30204656	0.156344	Esophagus_Gastroesophageal_Junction	0.896421	TRIM26	intron_6_30168915_30172433	ENSG00000234127.9	-1.41748
intron_7_100211994_100213047	0.155246	Esophagus_Gastroesophageal_Junction	0.896421	CASTOR3P	intron_7_99809617_99810670	ENSG00000291122.1	1.42124
intron_7_100358366_100358690	0.155852	Esophagus_Gastroesophageal_Junction	0.896421	PILRB	intron_7_99955989_99956313	ENSG00000121716.21	1.41916
intron_7_100358366_100358690	0.155852	Esophagus_Gastroesophageal_Junction	0.896421	STAG3L5P-PVRIG2P-PILRB	intron_7_99955989_99956313	ENSG00000272752.6	1.41916
intron_7_100358366_100358899	0.155852	Esophagus_Gastroesophageal_Junction	0.896421	PILRB	intron_7_99955989_99956522	ENSG00000121716.21	-1.41916
intron_7_100358366_100358899	0.155852	Esophagus_Gastroesophageal_Junction	0.896421	STAG3L5P-PVRIG2P-PILRB	intron_7_99955989_99956522	ENSG00000272752.6	-1.41916
intron_7_100358366_100358933	0.155852	Esophagus_Gastroesophageal_Junction	0.896421	PILRB	intron_7_99955989_99956556	ENSG00000121716.21	-1.41916
intron_7_105975046_105980968	0.154778	Esophagus_Gastroesophageal_Junction	0.896421	CDHR3	intron_7_105615492_105621414	ENSG00000128536.16	1.42286
intron_7_140017833_140020025	0.154442	Esophagus_Gastroesophageal_Junction	0.896421	TBXAS1	intron_7_139717633_139719825	ENSG00000059377.19	1.42402
intron_7_22154604_22156810	0.156241	Esophagus_Gastroesophageal_Junction	0.896421	RAPGEF5	intron_7_22194222_22196428	ENSG00000136237.19	-1.41783
intron_7_64544432_64562925	0.154848	Esophagus_Gastroesophageal_Junction	0.896421	ZNF680	intron_7_64004810_64023303	ENSG00000173041.12	-1.42261
intron_9_114408018_114424334	0.15552	Esophagus_Gastroesophageal_Junction	0.896421	WHRN	intron_9_117170298_117186614	ENSG00000095397.17	1.4203
intron_9_128185776_128190329	0.155523	Esophagus_Gastroesophageal_Junction	0.896421	CIZ1	intron_9_130948055_130952608	ENSG00000148337.22	-1.42029
intron_9_129908999_129915966	0.15645	Esophagus_Gastroesophageal_Junction	0.896421	FNBP1	intron_9_132671278_132678245	ENSG00000187239.19	-1.41711
intron_9_136670330_136670950	0.154893	Esophagus_Gastroesophageal_Junction	0.896421	EGFL7	intron_9_139564782_139565402	ENSG00000172889.16	-1.42246
intron_9_136792030_136792251	0.155487	Esophagus_Gastroesophageal_Junction	0.896421	ENSG00000272896	intron_9_139686482_139686703	ENSG00000272896.1	1.42042
intron_9_136792030_136792251	0.155487	Esophagus_Gastroesophageal_Junction	0.896421	TMEM141	intron_9_139686482_139686703	ENSG00000244187.8	1.42042
intron_9_91214425_91217277	0.154714	Esophagus_Gastroesophageal_Junction	0.896421	AUH	intron_9_93976707_93979559	ENSG00000148090.12	-1.42308
intron_10_100245913_100246795	0.122471	Minor_Salivary_Gland	0.896422	CWF19L1	intron_10_102005670_102006552	ENSG00000095485.18	1.54448
intron_10_100256476_100260218	0.127726	Minor_Salivary_Gland	0.896422	CWF19L1	intron_10_102016233_102019975	ENSG00000095485.18	-1.52313
intron_10_100498207_100498705	0.118352	Minor_Salivary_Gland	0.896422	SEC31B	intron_10_102257964_102258462	ENSG00000075826.17	-1.56173
intron_10_100498207_100499160	0.118352	Minor_Salivary_Gland	0.896422	SEC31B	intron_10_102257964_102258917	ENSG00000075826.17	1.56173
intron_10_100501710_100502254	0.127336	Minor_Salivary_Gland	0.896422	SEC31B	intron_10_102261467_102262011	ENSG00000075826.17	-1.52469
intron_10_100509102_100509316	0.12278	Minor_Salivary_Gland	0.896422	ENSG00000255339	intron_10_102268859_102269073	ENSG00000255339.6	-1.54321
intron_10_100509102_100509316	0.12278	Minor_Salivary_Gland	0.896422	SEC31B	intron_10_102268859_102269073	ENSG00000075826.17	-1.54321
intron_10_100516960_100526399	0.119814	Minor_Salivary_Gland	0.896422	ENSG00000255339	intron_10_102276717_102286156	ENSG00000255339.6	-1.55556
intron_10_102890678_102900593	0.124086	Minor_Salivary_Gland	0.896422	AS3MT	intron_10_104650435_104660350	ENSG00000214435.9	1.53785
intron_10_102890678_102900593	0.124086	Minor_Salivary_Gland	0.896422	BORCS7-ASMT	intron_10_104650435_104660350	ENSG00000270316.1	1.53785
intron_10_103897719_103898877	0.12197	Minor_Salivary_Gland	0.896422	ENSG00000289744	intron_10_105657477_105658635	ENSG00000289744.1	1.54656
intron_10_103897719_103898877	0.12197	Minor_Salivary_Gland	0.896422	STN1	intron_10_105657477_105658635	ENSG00000107960.12	1.54656
intron_10_103898377_103898877	0.12197	Minor_Salivary_Gland	0.896422	STN1	intron_10_105658135_105658635	ENSG00000107960.12	-1.54656
intron_10_1043393_1043999	0.124825	Minor_Salivary_Gland	0.896422	IDI1	intron_10_1089333_1089939	ENSG00000067064.13	-1.53483
intron_10_1043393_1048864	0.124825	Minor_Salivary_Gland	0.896422	IDI1	intron_10_1089333_1094804	ENSG00000067064.13	-1.53483
intron_10_1044171_1048864	0.124825	Minor_Salivary_Gland	0.896422	IDI1	intron_10_1090111_1094804	ENSG00000067064.13	1.53483
intron_10_127384909_127403055	0.123525	Minor_Salivary_Gland	0.896422	DOCK1	intron_10_129183173_129201319	ENSG00000150760.13	1.54015
intron_10_133300547_133302792	0.11831	Minor_Salivary_Gland	0.896422	TUBGCP2	intron_10_135114051_135116296	ENSG00000130640.15	-1.5619
intron_10_24536893_24542693	0.12624	Minor_Salivary_Gland	0.896422	KIAA1217	intron_10_24825822_24831622	ENSG00000120549.19	1.5291
intron_10_24536893_24544981	0.12624	Minor_Salivary_Gland	0.896422	KIAA1217	intron_10_24825822_24833910	ENSG00000120549.19	1.5291
intron_10_24598009_24600646	0.125314	Minor_Salivary_Gland	0.896422	ARHGAP21	intron_10_24886938_24889575	ENSG00000107863.20	-1.53285
intron_10_30850367_30876998	0.121611	Minor_Salivary_Gland	0.896422	ZNF438	intron_10_31139296_31165927	ENSG00000183621.15	-1.54805
intron_10_34372536_34374874	0.130054	Minor_Salivary_Gland	0.896422	PARD3	intron_10_34661464_34663802	ENSG00000148498.17	1.51389
intron_10_5895187_5903020	0.12543	Minor_Salivary_Gland	0.896422	FBH1	intron_10_5937150_5944983	ENSG00000134452.20	1.53237
intron_10_72213331_72215782	0.126628	Minor_Salivary_Gland	0.896422	ASCC1	intron_10_73973089_73975540	ENSG00000138303.18	-1.52754
intron_10_96133648_96155326	0.124065	Minor_Salivary_Gland	0.896422	ZNF518A	intron_10_97893405_97915083	ENSG00000177853.15	-1.53793
intron_10_97459282_97459659	0.127423	Minor_Salivary_Gland	0.896422	MMS19	intron_10_99219039_99219416	ENSG00000155229.21	1.52434
intron_10_97737321_97738477	0.130579	Minor_Salivary_Gland	0.896422	ZFYVE27	intron_10_99497078_99498234	ENSG00000155256.18	1.51182
intron_11_102402206_102448812	0.12909	Minor_Salivary_Gland	0.896422	TMEM123	intron_11_102272937_102319543	ENSG00000152558.15	1.5177
intron_11_112089011_112094805	0.127619	Minor_Salivary_Gland	0.896422	SDHD	intron_11_111959735_111965529	ENSG00000204370.13	-1.52356
intron_11_114447879_114449846	0.118983	Minor_Salivary_Gland	0.896422	REXO2	intron_11_114318601_114320568	ENSG00000076043.11	-1.55906
intron_11_118607699_118613816	0.120578	Minor_Salivary_Gland	0.896422	PHLDB1	intron_11_118478414_118484531	ENSG00000019144.20	-1.55235
intron_11_118610526_118613816	0.120764	Minor_Salivary_Gland	0.896422	PHLDB1	intron_11_118481241_118484531	ENSG00000019144.20	1.55158
intron_11_119026080_119026937	0.1235	Minor_Salivary_Gland	0.896422	SLC37A4	intron_11_118896790_118897647	ENSG00000137700.19	1.54025
intron_11_120117057_120118223	0.11994	Minor_Salivary_Gland	0.896422	TRIM29	intron_11_119987765_119988931	ENSG00000137699.17	-1.55502
intron_11_499185_499829	0.12347	Minor_Salivary_Gland	0.896422	RNH1	intron_11_499185_499829	ENSG00000023191.17	1.54037
intron_11_502181_504824	0.121311	Minor_Salivary_Gland	0.896422	RNH1	intron_11_502181_504824	ENSG00000023191.17	1.5493
intron_11_60178316_60181581	0.119995	Minor_Salivary_Gland	0.896422	MS4A6A	intron_11_59945789_59949054	ENSG00000110077.15	1.55479
intron_11_62600689_62601023	0.127485	Minor_Salivary_Gland	0.896422	MTA2	intron_11_62368161_62368495	ENSG00000149480.7	-1.5241
intron_11_62600689_62601423	0.127485	Minor_Salivary_Gland	0.896422	MTA2	intron_11_62368161_62368895	ENSG00000149480.7	1.5241
intron_11_62602779_62603149	0.126256	Minor_Salivary_Gland	0.896422	EML3	intron_11_62370251_62370621	ENSG00000149499.12	-1.52903
intron_11_64267570_64268504	0.118811	Minor_Salivary_Gland	0.896422	PLCB3	intron_11_64035042_64035976	ENSG00000149782.13	-1.55978
intron_11_68938354_68939534	0.131203	Minor_Salivary_Gland	0.896422	IGHMBP2	intron_11_68705822_68707002	ENSG00000132740.10	1.50937
intron_11_68938844_68939534	0.131203	Minor_Salivary_Gland	0.896422	IGHMBP2	intron_11_68706312_68707002	ENSG00000132740.10	1.50937
intron_11_69072023_69072627	0.125584	Minor_Salivary_Gland	0.896422	TPCN2	intron_11_68839491_68840095	ENSG00000162341.18	-1.53175
intron_11_77698693_77700730	0.128946	Minor_Salivary_Gland	0.896422	RSF1	intron_11_77409738_77411775	ENSG00000048649.14	-1.51827
intron_11_8830874_8831556	0.12942	Minor_Salivary_Gland	0.896422	DENND2B	intron_11_8852421_8853103	ENSG00000166444.19	1.51639
intron_11_95788563_95790156	0.123089	Minor_Salivary_Gland	0.896422	FAM76B	intron_11_95521727_95523320	ENSG00000077458.13	-1.54194
intron_11_95821978_95822499	0.124164	Minor_Salivary_Gland	0.896422	CEP57	intron_11_95555142_95555663	ENSG00000166037.11	1.53753
intron_11_95821978_95827786	0.124164	Minor_Salivary_Gland	0.896422	CEP57	intron_11_95555142_95560950	ENSG00000166037.11	1.53753
intron_11_9817024_9829356	0.121334	Minor_Salivary_Gland	0.896422	SBF2	intron_11_9838571_9850903	ENSG00000133812.18	1.5492
intron_12_10364033_10374035	0.121402	Minor_Salivary_Gland	0.896422	KLRK1-AS1	intron_12_10516632_10526634	ENSG00000245648.2	-1.54891
intron_12_111552430_111552906	0.127827	Minor_Salivary_Gland	0.896422	ATXN2	intron_12_111990234_111990710	ENSG00000204842.18	1.52273
intron_12_111767096_111775605	0.124038	Minor_Salivary_Gland	0.896422	ALDH2	intron_12_112204900_112213409	ENSG00000111275.13	-1.53804
intron_12_111767096_111781918	0.124038	Minor_Salivary_Gland	0.896422	ALDH2	intron_12_112204900_112219722	ENSG00000111275.13	1.53804
intron_12_111965759_111991758	0.129442	Minor_Salivary_Gland	0.896422	TMEM116	intron_12_112403563_112429562	ENSG00000198270.13	-1.5163
intron_12_113319071_113320581	0.12859	Minor_Salivary_Gland	0.896422	SLC8B1	intron_12_113756876_113758386	ENSG00000089060.12	-1.51969
intron_12_118016892_118019072	0.125708	Minor_Salivary_Gland	0.896422	RFC5	intron_12_118454697_118456877	ENSG00000111445.14	-1.53125
intron_12_121274585_121296638	0.121957	Minor_Salivary_Gland	0.896422	CAMKK2	intron_12_121712388_121734441	ENSG00000110931.19	-1.54661
intron_12_15883676_15889928	0.130822	Minor_Salivary_Gland	0.896422	STRAP	intron_12_16036610_16042862	ENSG00000023734.11	-1.51087
intron_12_31089151_31089403	0.128074	Minor_Salivary_Gland	0.896422	DDX11	intron_12_31242085_31242337	ENSG00000013573.17	1.52174
intron_12_31089490_31089886	0.128074	Minor_Salivary_Gland	0.896422	DDX11	intron_12_31242424_31242820	ENSG00000013573.17	-1.52174
intron_12_31089490_31089891	0.122715	Minor_Salivary_Gland	0.896422	DDX11	intron_12_31242424_31242825	ENSG00000013573.17	-1.54348
intron_12_32750107_32750719	0.128572	Minor_Salivary_Gland	0.896422	YARS2	intron_12_32903041_32903653	ENSG00000139131.13	-1.51976
intron_12_42326229_42335883	0.126803	Minor_Salivary_Gland	0.896422	PPHLN1	intron_12_42720031_42729685	ENSG00000134283.18	1.52683
intron_12_47784217_47785387	0.123429	Minor_Salivary_Gland	0.896422	HDAC7	intron_12_48178000_48179170	ENSG00000061273.18	-1.54054
intron_12_49524896_49525944	0.128201	Minor_Salivary_Gland	0.896422	SPATS2	intron_12_49918679_49919727	ENSG00000123352.18	1.52124
intron_12_49524896_49526078	0.128201	Minor_Salivary_Gland	0.896422	SPATS2	intron_12_49918679_49919861	ENSG00000123352.18	-1.52124
intron_12_55997339_56002212	0.120092	Minor_Salivary_Gland	0.896422	SUOX	intron_12_56391123_56395996	ENSG00000139531.13	1.55439
intron_12_79822190_79828320	0.130342	Minor_Salivary_Gland	0.896422	PPP1R12A	intron_12_80215970_80222100	ENSG00000058272.19	1.51276
intron_12_95266632_95270039	0.118598	Minor_Salivary_Gland	0.896422	VEZT	intron_12_95660408_95663815	ENSG00000028203.19	1.56068
intron_13_110485836_110489445	0.129953	Minor_Salivary_Gland	0.896422	COL4A2	intron_13_111138183_111141792	ENSG00000134871.19	-1.51429
intron_13_28713550_28717810	0.118548	Minor_Salivary_Gland	0.896422	SLC46A3	intron_13_29287687_29291947	ENSG00000139508.15	1.5609
intron_13_45149788_45151687	0.12135	Minor_Salivary_Gland	0.896422	GTF2F2	intron_13_45723923_45725822	ENSG00000188342.13	-1.54913
intron_13_45151831_45207424	0.12135	Minor_Salivary_Gland	0.896422	GTF2F2	intron_13_45725966_45781559	ENSG00000188342.13	-1.54913
intron_13_49444857_49451553	0.124351	Minor_Salivary_Gland	0.896422	SETDB2	intron_13_50018993_50025689	ENSG00000136169.17	-1.53676
intron_13_50082557_50083142	0.122578	Minor_Salivary_Gland	0.896422	DLEU1	intron_13_50656693_50657278	ENSG00000176124.15	1.54404
intron_13_50082557_50104704	0.122578	Minor_Salivary_Gland	0.896422	DLEU1	intron_13_50656693_50678840	ENSG00000176124.15	-1.54404
intron_13_50083194_50104704	0.125109	Minor_Salivary_Gland	0.896422	DLEU1	intron_13_50657330_50678840	ENSG00000176124.15	1.53368
intron_14_20315618_20316227	0.125314	Minor_Salivary_Gland	0.896422	CCNB1IP1	intron_14_20783777_20784386	ENSG00000100814.18	1.53285
intron_14_24292701_24296509	0.129584	Minor_Salivary_Gland	0.896422	DHRS1	intron_14_24761907_24765715	ENSG00000157379.14	1.51575
intron_14_24332988_24334494	0.11853	Minor_Salivary_Gland	0.896422	ADCY4	intron_14_24802194_24803700	ENSG00000129467.14	-1.56098
intron_14_35046628_35053278	0.13076	Minor_Salivary_Gland	0.896422	FAM177A1	intron_14_35515834_35522484	ENSG00000151327.14	-1.51111
intron_14_67376590_67380659	0.123784	Minor_Salivary_Gland	0.896422	EIF2S1	intron_14_67843307_67847376	ENSG00000134001.15	1.53908
intron_14_75522745_75525084	0.119093	Minor_Salivary_Gland	0.896422	BATF	intron_14_75989088_75991427	ENSG00000156127.8	1.55859
intron_14_75624752_75633629	0.131199	Minor_Salivary_Gland	0.896422	FLVCR2	intron_14_76091095_76099972	ENSG00000119686.10	-1.50939
intron_15_25076990_25078862	0.13023	Minor_Salivary_Gland	0.896422	SNHG14	intron_15_25322137_25324009	ENSG00000224078.15	-1.5132
intron_15_25078995_25081091	0.13023	Minor_Salivary_Gland	0.896422	SNHG14	intron_15_25324142_25326238	ENSG00000224078.15	1.5132
intron_15_25080079_25081091	0.13023	Minor_Salivary_Gland	0.896422	SNHG14	intron_15_25325226_25326238	ENSG00000224078.15	-1.5132
intron_15_25082705_25083367	0.12366	Minor_Salivary_Gland	0.896422	SNHG14	intron_15_25327852_25328514	ENSG00000224078.15	-1.53959
intron_15_25082705_25083396	0.13023	Minor_Salivary_Gland	0.896422	SNHG14	intron_15_25327852_25328543	ENSG00000224078.15	1.5132
intron_15_25095828_25097321	0.122947	Minor_Salivary_Gland	0.896422	SNHG14	intron_15_25340975_25342468	ENSG00000224078.15	1.54252
intron_15_34360209_34362196	0.122964	Minor_Salivary_Gland	0.896422	LPCAT4	intron_15_34652410_34654397	ENSG00000176454.15	-1.54245
intron_15_41387593_41388448	0.131093	Minor_Salivary_Gland	0.896422	NDUFAF1	intron_15_41679791_41680646	ENSG00000137806.10	-1.5098
intron_15_51458795_51459598	0.128678	Minor_Salivary_Gland	0.896422	DMXL2	intron_15_51750992_51751795	ENSG00000104093.14	1.51934
intron_15_52658797_52678006	0.119364	Minor_Salivary_Gland	0.896422	ATOSA	intron_15_52950994_52970203	ENSG00000047346.13	1.55745
intron_15_64688834_64689084	0.125971	Minor_Salivary_Gland	0.896422	OAZ2	intron_15_64981033_64981283	ENSG00000180304.14	1.53019
intron_15_74573204_74589820	0.125595	Minor_Salivary_Gland	0.896422	ARID3B	intron_15_74865545_74882161	ENSG00000179361.18	1.53171
intron_15_74822709_74823559	0.126662	Minor_Salivary_Gland	0.896422	ENSG00000261606	intron_15_75115050_75115900	ENSG00000261606.5	-1.5274
intron_15_74822709_74823559	0.126662	Minor_Salivary_Gland	0.896422	LMAN1L	intron_15_75115050_75115900	ENSG00000140506.17	-1.5274
intron_15_82986369_82987336	0.12299	Minor_Salivary_Gland	0.896422	RAMAC	intron_15_83655121_83656088	ENSG00000169612.4	-1.54234
intron_15_83010363_83011497	0.124591	Minor_Salivary_Gland	0.896422	C15orf40	intron_15_83679115_83680249	ENSG00000169609.14	-1.53579
intron_15_85684873_85693277	0.127506	Minor_Salivary_Gland	0.896422	AKAP13	intron_15_86228104_86236508	ENSG00000170776.22	1.52401
intron_15_99363265_99386030	0.120065	Minor_Salivary_Gland	0.896422	LRRC28	intron_15_99903470_99926235	ENSG00000168904.15	-1.5545
intron_16_1683592_1685439	0.127827	Minor_Salivary_Gland	0.896422	JPT2	intron_16_1733593_1735440	ENSG00000206053.13	1.52273
intron_16_1729578_1743332	0.128922	Minor_Salivary_Gland	0.896422	MAPK8IP3	intron_16_1779579_1793333	ENSG00000138834.15	-1.51837
intron_16_1729578_1743335	0.128922	Minor_Salivary_Gland	0.896422	MAPK8IP3	intron_16_1779579_1793336	ENSG00000138834.15	1.51837
intron_16_2264760_2267575	0.123936	Minor_Salivary_Gland	0.896422	RNPS1	intron_16_2314761_2317576	ENSG00000205937.12	1.53846
intron_16_2264760_2268055	0.123936	Minor_Salivary_Gland	0.896422	RNPS1	intron_16_2314761_2318056	ENSG00000205937.12	-1.53846
intron_16_29808741_29809540	0.11853	Minor_Salivary_Gland	0.896422	MAZ	intron_16_29820062_29820861	ENSG00000103495.15	-1.56098
intron_16_29923359_29925539	0.127123	Minor_Salivary_Gland	0.896422	KCTD13	intron_16_29934680_29936860	ENSG00000174943.11	1.52555
intron_16_29923359_29925790	0.127123	Minor_Salivary_Gland	0.896422	KCTD13	intron_16_29934680_29937111	ENSG00000174943.11	-1.52555
intron_16_3078676_3080964	0.124065	Minor_Salivary_Gland	0.896422	ENSG00000262370	intron_16_3128677_3130965	ENSG00000262370.7	1.53793
intron_16_31093421_31094557	0.121142	Minor_Salivary_Gland	0.896422	ENSG00000255439	intron_16_31104742_31105878	ENSG00000255439.6	1.55
intron_16_31093421_31094557	0.121142	Minor_Salivary_Gland	0.896422	VKORC1	intron_16_31104742_31105878	ENSG00000167397.15	1.55
intron_16_4505610_4506895	0.122448	Minor_Salivary_Gland	0.896422	HMOX2	intron_16_4555611_4556896	ENSG00000103415.12	1.54458
intron_16_5095514_5097280	0.119236	Minor_Salivary_Gland	0.896422	EEF2KMT	intron_16_5145515_5147281	ENSG00000118894.15	-1.55799
intron_16_5095514_5097644	0.119236	Minor_Salivary_Gland	0.896422	EEF2KMT	intron_16_5145515_5147645	ENSG00000118894.15	1.55799
intron_16_54931447_54932498	0.126931	Minor_Salivary_Gland	0.896422	IRX5	intron_16_54965359_54966410	ENSG00000176842.16	1.52632
intron_16_68346280_68352248	0.120377	Minor_Salivary_Gland	0.896422	PRMT7	intron_16_68380183_68386151	ENSG00000132600.18	-1.55319
intron_16_68348431_68352248	0.128373	Minor_Salivary_Gland	0.896422	PRMT7	intron_16_68382334_68386151	ENSG00000132600.18	-1.52055
intron_16_68352409_68353395	0.125937	Minor_Salivary_Gland	0.896422	PRMT7	intron_16_68386312_68387298	ENSG00000132600.18	-1.53032
intron_16_88662781_88663011	0.129351	Minor_Salivary_Gland	0.896422	MVD	intron_16_88729189_88729419	ENSG00000167508.12	-1.51667
intron_16_88858789_88859345	0.125109	Minor_Salivary_Gland	0.896422	TRAPPC2L	intron_16_88925197_88925753	ENSG00000167515.11	-1.53368
intron_16_88858791_88859663	0.125109	Minor_Salivary_Gland	0.896422	TRAPPC2L	intron_16_88925199_88926071	ENSG00000167515.11	1.53368
intron_17_17042971_17075710	0.129516	Minor_Salivary_Gland	0.896422	MPRIP	intron_17_16946285_16979024	ENSG00000133030.22	1.51601
intron_17_18100659_18101493	0.131106	Minor_Salivary_Gland	0.896422	DRG2	intron_17_18003973_18004807	ENSG00000108591.10	1.50976
intron_17_38724976_38725557	0.117687	Minor_Salivary_Gland	0.896422	MLLT6	intron_17_36881229_36881810	ENSG00000275023.5	-1.56456
intron_17_42304652_42305610	0.127248	Minor_Salivary_Gland	0.896422	STAT5A	intron_17_40456670_40457628	ENSG00000126561.18	-1.52505
intron_17_43175901_43177936	0.128152	Minor_Salivary_Gland	0.896422	NBR1	intron_17_41327918_41329953	ENSG00000188554.15	1.52143
intron_17_44176642_44181623	0.130102	Minor_Salivary_Gland	0.896422	ASB16-AS1	intron_17_42254010_42258991	ENSG00000267080.8	-1.5137
intron_17_44883158_44883649	0.124228	Minor_Salivary_Gland	0.896422	EFTUD2	intron_17_42960526_42961017	ENSG00000108883.13	1.53727
intron_17_4817259_4818002	0.124705	Minor_Salivary_Gland	0.896422	PLD2	intron_17_4720554_4721297	ENSG00000129219.14	-1.53532
intron_17_56901578_56904255	0.130283	Minor_Salivary_Gland	0.896422	TRIM25	intron_17_54978939_54981616	ENSG00000121060.19	1.51299
intron_17_57072498_57079287	0.127123	Minor_Salivary_Gland	0.896422	AKAP1-DT	intron_17_55149859_55156648	ENSG00000263004.3	1.52555
intron_17_6635171_6640637	0.11817	Minor_Salivary_Gland	0.896422	KIAA0753	intron_17_6538491_6543957	ENSG00000198920.11	1.5625
intron_17_68114525_68115061	0.126312	Minor_Salivary_Gland	0.896422	ENSG00000291214	intron_17_66110666_66111202	ENSG00000291214.1	1.52881
intron_17_68114525_68125390	0.126312	Minor_Salivary_Gland	0.896422	ENSG00000291214	intron_17_66110666_66121531	ENSG00000291214.1	-1.52881
intron_17_72021979_72033899	0.119258	Minor_Salivary_Gland	0.896422	ROCR	intron_17_70018120_70030040	ENSG00000228639.8	1.55789
intron_17_75012872_75017078	0.122528	Minor_Salivary_Gland	0.896422	MRPL58	intron_17_73008967_73013173	ENSG00000167862.10	1.54425
intron_17_7582163_7582876	0.119195	Minor_Salivary_Gland	0.896422	ENSG00000233223	intron_17_7485481_7486194	ENSG00000233223.5	-1.55816
intron_17_7582163_7582900	0.120052	Minor_Salivary_Gland	0.896422	ENSG00000233223	intron_17_7485481_7486218	ENSG00000233223.5	-1.55455
intron_17_776988_778695	0.119217	Minor_Salivary_Gland	0.896422	GLOD4	intron_17_680228_681935	ENSG00000167699.14	-1.55807
intron_17_782692_783083	0.1232	Minor_Salivary_Gland	0.896422	MRM3	intron_17_685932_686323	ENSG00000171861.11	-1.54148
intron_17_783327_787965	0.130905	Minor_Salivary_Gland	0.896422	MRM3	intron_17_686567_691205	ENSG00000171861.11	1.51054
intron_17_78803978_78806156	0.124608	Minor_Salivary_Gland	0.896422	USP36	intron_17_76800060_76802238	ENSG00000055483.20	-1.53571
intron_17_80203965_80204499	0.13025	Minor_Salivary_Gland	0.896422	ENSG00000262580	intron_17_78177764_78178298	ENSG00000262580.5	-1.51311
intron_17_81086580_81086934	0.12135	Minor_Salivary_Gland	0.896422	BAIAP2	intron_17_79060380_79060734	ENSG00000175866.16	-1.54913
intron_17_81665584_81665998	0.125935	Minor_Salivary_Gland	0.896422	OXLD1	intron_17_79632614_79633028	ENSG00000204237.5	-1.53033
intron_17_82806011_82807608	0.129018	Minor_Salivary_Gland	0.896422	TBCD	intron_17_80763887_80765484	ENSG00000141556.22	1.51799
intron_18_11886781_11886917	0.130484	Minor_Salivary_Gland	0.896422	MPPE1	intron_18_11886780_11886916	ENSG00000154889.17	-1.5122
intron_18_79729069_79736355	0.128941	Minor_Salivary_Gland	0.896422	CTDP1	intron_18_77489069_77496355	ENSG00000060069.18	1.51829
intron_18_79729069_79753652	0.130484	Minor_Salivary_Gland	0.896422	CTDP1	intron_18_77489069_77513652	ENSG00000060069.18	-1.5122
intron_19_10369877_10378214	0.12048	Minor_Salivary_Gland	0.896422	TYK2	intron_19_10480553_10488890	ENSG00000105397.15	1.55276
intron_19_10558060_10558164	0.122795	Minor_Salivary_Gland	0.896422	KRI1	intron_19_10668736_10668840	ENSG00000129347.21	-1.54315
intron_19_1275830_1277183	0.128333	Minor_Salivary_Gland	0.896422	FAM174C	intron_19_1275829_1277182	ENSG00000228300.14	1.52071
intron_19_1276103_1277183	0.128333	Minor_Salivary_Gland	0.896422	FAM174C	intron_19_1276102_1277182	ENSG00000228300.14	1.52071
intron_19_1355020_1356324	0.127137	Minor_Salivary_Gland	0.896422	PWWP3A	intron_19_1355019_1356323	ENSG00000160953.17	1.52549
intron_19_1355135_1356324	0.127137	Minor_Salivary_Gland	0.896422	PWWP3A	intron_19_1355134_1356323	ENSG00000160953.17	-1.52549
intron_19_16228208_16233493	0.119086	Minor_Salivary_Gland	0.896422	AP1M1	intron_19_16339019_16344304	ENSG00000072958.9	1.55862
intron_19_17205336_17205960	0.124482	Minor_Salivary_Gland	0.896422	MYO9B	intron_19_17316145_17316769	ENSG00000099331.14	1.53623
intron_19_21375964_21382866	0.130446	Minor_Salivary_Gland	0.896422	ZNF738	intron_19_21558766_21565668	ENSG00000172687.14	1.51235
intron_19_3115072_3115260	0.119439	Minor_Salivary_Gland	0.896422	GNA11	intron_19_3115070_3115258	ENSG00000088256.9	1.55713
intron_19_32915517_32918224	0.126438	Minor_Salivary_Gland	0.896422	CEP89	intron_19_33406423_33409130	ENSG00000121289.18	-1.5283
intron_19_40233951_40235045	0.118278	Minor_Salivary_Gland	0.896422	AKT2	intron_19_40739858_40740952	ENSG00000105221.18	-1.56204
intron_19_40583717_40586774	0.129901	Minor_Salivary_Gland	0.896422	SHKBP1	intron_19_41089623_41092680	ENSG00000160410.15	-1.51449
intron_19_41585871_41586154	0.12522	Minor_Salivary_Gland	0.896422	CEACAM21	intron_19_42092224_42092507	ENSG00000007129.18	-1.53323
intron_19_47403553_47406460	0.11817	Minor_Salivary_Gland	0.896422	MEIS3	intron_19_47906810_47909717	ENSG00000105419.18	-1.5625
intron_19_48048388_48052954	0.129535	Minor_Salivary_Gland	0.896422	PLA2G4C	intron_19_48551645_48556211	ENSG00000105499.14	-1.51594
intron_19_48048388_48052997	0.129535	Minor_Salivary_Gland	0.896422	PLA2G4C	intron_19_48551645_48556254	ENSG00000105499.14	-1.51594
intron_19_55051002_55056653	0.126046	Minor_Salivary_Gland	0.896422	RDH13	intron_19_55562370_55568021	ENSG00000160439.16	1.52988
intron_19_56368460_56368866	0.119814	Minor_Salivary_Gland	0.896422	ZNF542P	intron_19_56879829_56880235	ENSG00000290720.1	1.55556
intron_19_6733062_6733168	0.129363	Minor_Salivary_Gland	0.896422	GPR108	intron_19_6733073_6733179	ENSG00000125734.16	1.51662
intron_19_7932932_7933485	0.125574	Minor_Salivary_Gland	0.896422	TIMM44	intron_19_7997817_7998370	ENSG00000104980.8	1.53179
intron_19_8592870_8595762	0.118073	Minor_Salivary_Gland	0.896422	ADAMTS10	intron_19_8657754_8660646	ENSG00000142303.14	-1.56291
intron_1_112540872_112541951	0.123525	Minor_Salivary_Gland	0.896422	ST7L	intron_1_113083494_113084573	ENSG00000007341.19	-1.54015
intron_1_150508279_150509531	0.129933	Minor_Salivary_Gland	0.896422	ECM1	intron_1_150480755_150482007	ENSG00000143369.15	1.51437
intron_1_150552600_150552898	0.127827	Minor_Salivary_Gland	0.896422	ADAMTSL4	intron_1_150525076_150525374	ENSG00000143382.16	-1.52273
intron_1_154269412_154270200	0.129921	Minor_Salivary_Gland	0.896422	UBAP2L	intron_1_154241888_154242676	ENSG00000143569.19	1.51441
intron_1_171282333_171285202	0.117678	Minor_Salivary_Gland	0.896422	FMO1	intron_1_171251472_171254341	ENSG00000010932.17	-1.56459
intron_1_19597109_19617258	0.117682	Minor_Salivary_Gland	0.896422	MICOS10-NBL1	intron_1_19923603_19943752	ENSG00000270136.6	1.56458
intron_1_19597109_19617258	0.117682	Minor_Salivary_Gland	0.896422	MICOS10	intron_1_19923603_19943752	ENSG00000173436.15	1.56458
intron_1_236243495_236249885	0.129491	Minor_Salivary_Gland	0.896422	ERO1B	intron_1_236406795_236413185	ENSG00000086619.15	1.51611
intron_1_25778324_25780940	0.125298	Minor_Salivary_Gland	0.896422	MAN1C1	intron_1_26104815_26107431	ENSG00000117643.15	1.53291
intron_1_26177580_26180453	0.128006	Minor_Salivary_Gland	0.896422	CNKSR1	intron_1_26504071_26506944	ENSG00000142675.18	-1.52201
intron_1_36307825_36307918	0.129847	Minor_Salivary_Gland	0.896422	SH3D21	intron_1_36773426_36773519	ENSG00000214193.11	1.51471
intron_1_36308209_36308389	0.129847	Minor_Salivary_Gland	0.896422	SH3D21	intron_1_36773810_36773990	ENSG00000214193.11	-1.51471
intron_1_40723274_40723689	0.125896	Minor_Salivary_Gland	0.896422	NFYC	intron_1_41188946_41189361	ENSG00000066136.21	1.53049
intron_1_43309532_43311671	0.128302	Minor_Salivary_Gland	0.896422	TIE1	intron_1_43775203_43777342	ENSG00000066056.14	1.52083
intron_1_44660295_44674331	0.120195	Minor_Salivary_Gland	0.896422	TMEM53	intron_1_45125967_45140003	ENSG00000126106.14	-1.55396
intron_1_74714630_74723118	0.121233	Minor_Salivary_Gland	0.896422	CRYZ	intron_1_75180314_75188802	ENSG00000116791.14	-1.54962
intron_1_85657971_85677236	0.120511	Minor_Salivary_Gland	0.896422	ZNHIT6	intron_1_86123654_86142919	ENSG00000117174.11	-1.55263
intron_1_93305470_93315149	0.120101	Minor_Salivary_Gland	0.896422	CCDC18-AS1	intron_1_93771027_93780706	ENSG00000223745.8	1.55435
intron_1_93311608_93324635	0.121403	Minor_Salivary_Gland	0.896422	CCDC18-AS1	intron_1_93777165_93790192	ENSG00000223745.8	-1.54891
intron_1_93325895_93326602	0.118977	Minor_Salivary_Gland	0.896422	CCDC18-AS1	intron_1_93791452_93792159	ENSG00000223745.8	-1.55908
intron_1_94891267_94892281	0.120608	Minor_Salivary_Gland	0.896422	SLC44A3	intron_1_95356823_95357837	ENSG00000143036.17	1.55223
intron_1_94983306_95027129	0.126001	Minor_Salivary_Gland	0.896422	ALG14	intron_1_95448862_95492685	ENSG00000172339.10	1.53006
intron_1_94983633_95027129	0.122648	Minor_Salivary_Gland	0.896422	ALG14	intron_1_95449189_95492685	ENSG00000172339.10	-1.54375
intron_1_95173889_95191550	0.125407	Minor_Salivary_Gland	0.896422	TLCD4	intron_1_95639445_95657106	ENSG00000152078.10	-1.53247
intron_1_99717525_99719534	0.130227	Minor_Salivary_Gland	0.896422	FRRS1	intron_1_100183081_100185090	ENSG00000156869.14	1.51321
intron_20_19799747_19871082	0.123155	Minor_Salivary_Gland	0.896422	RIN2	intron_20_19780391_19851726	ENSG00000132669.14	1.54167
intron_20_3027197_3027707	0.120472	Minor_Salivary_Gland	0.896422	PTPRA	intron_20_3007843_3008353	ENSG00000132670.21	-1.5528
intron_20_3123406_3159766	0.123539	Minor_Salivary_Gland	0.896422	UBOX5	intron_20_3104052_3140412	ENSG00000185019.17	-1.54009
intron_20_3672329_3672537	0.130928	Minor_Salivary_Gland	0.896422	ADAM33	intron_20_3652976_3653184	ENSG00000149451.19	1.51045
intron_20_3795879_3797622	0.128527	Minor_Salivary_Gland	0.896422	CDC25B	intron_20_3776526_3778269	ENSG00000101224.18	1.51994
intron_20_3796731_3797622	0.120042	Minor_Salivary_Gland	0.896422	CDC25B	intron_20_3777378_3778269	ENSG00000101224.18	-1.5546
intron_20_45909671_45909942	0.119649	Minor_Salivary_Gland	0.896422	PLTP	intron_20_44538310_44538581	ENSG00000100979.15	1.55625
intron_20_46371691_46371806	0.129757	Minor_Salivary_Gland	0.896422	ELMO2	intron_20_45000330_45000445	ENSG00000062598.18	-1.51506
intron_20_47659721_47661773	0.121566	Minor_Salivary_Gland	0.896422	SULF2	intron_20_46288465_46290517	ENSG00000196562.16	-1.54824
intron_20_49845119_49849579	0.125604	Minor_Salivary_Gland	0.896422	SLC9A8	intron_20_48461656_48466116	ENSG00000197818.12	1.53167
intron_20_5100931_5106188	0.121273	Minor_Salivary_Gland	0.896422	TMEM230	intron_20_5081577_5086834	ENSG00000089063.15	1.54945
intron_20_56513428_56516935	0.127556	Minor_Salivary_Gland	0.896422	RTF2	intron_20_55088484_55091991	ENSG00000022277.13	1.52381
intron_20_58389517_58418211	0.127658	Minor_Salivary_Gland	0.896422	VAPB	intron_20_56964573_56993267	ENSG00000124164.16	-1.5234
intron_20_58713543_58713917	0.120424	Minor_Salivary_Gland	0.896422	NPEPL1	intron_20_57288599_57288973	ENSG00000215440.12	1.553
intron_20_58713543_58713917	0.120424	Minor_Salivary_Gland	0.896422	STX16-NPEPL1	intron_20_57288599_57288973	ENSG00000254995.4	1.553
intron_20_62143889_62154281	0.128453	Minor_Salivary_Gland	0.896422	SS18L1	intron_20_60718945_60729337	ENSG00000184402.15	1.52023
intron_20_62143889_62158672	0.128453	Minor_Salivary_Gland	0.896422	SS18L1	intron_20_60718945_60733728	ENSG00000184402.15	-1.52023
intron_20_62312316_62312400	0.126616	Minor_Salivary_Gland	0.896422	LAMA5	intron_20_60887372_60887456	ENSG00000130702.15	1.52758
intron_20_62322758_62323456	0.126769	Minor_Salivary_Gland	0.896422	LAMA5	intron_20_60897814_60898512	ENSG00000130702.15	-1.52697
intron_20_63275640_63276091	0.125271	Minor_Salivary_Gland	0.896422	ARFGAP1	intron_20_61906992_61907443	ENSG00000101199.13	1.53302
intron_20_63275640_63276480	0.125271	Minor_Salivary_Gland	0.896422	ARFGAP1	intron_20_61906992_61907832	ENSG00000101199.13	1.53302
intron_20_63276200_63276480	0.131188	Minor_Salivary_Gland	0.896422	ARFGAP1	intron_20_61907552_61907832	ENSG00000101199.13	-1.50943
intron_20_63276651_63277205	0.125271	Minor_Salivary_Gland	0.896422	ARFGAP1	intron_20_61908003_61908557	ENSG00000101199.13	1.53302
intron_20_63276651_63278117	0.131188	Minor_Salivary_Gland	0.896422	ARFGAP1	intron_20_61908003_61909469	ENSG00000101199.13	1.50943
intron_20_63277305_63278117	0.123491	Minor_Salivary_Gland	0.896422	ARFGAP1	intron_20_61908657_61909469	ENSG00000101199.13	-1.54028
intron_20_63278995_63279220	0.123491	Minor_Salivary_Gland	0.896422	ARFGAP1	intron_20_61910347_61910572	ENSG00000101199.13	1.54028
intron_20_63281347_63282819	0.120065	Minor_Salivary_Gland	0.896422	ARFGAP1	intron_20_61912699_61914171	ENSG00000101199.13	1.5545
intron_21_33509920_33511252	0.12102	Minor_Salivary_Gland	0.896422	GART	intron_21_34882227_34883559	ENSG00000159131.17	1.55051
intron_21_42876767_42879407	0.119601	Minor_Salivary_Gland	0.896422	WDR4	intron_21_44296877_44299517	ENSG00000160193.12	-1.55645
intron_22_16611893_16614077	0.128384	Minor_Salivary_Gland	0.896422	ENSG00000283633	intron_22_17092783_17094967	ENSG00000283633.1	-1.5205
intron_22_16611893_16614077	0.128384	Minor_Salivary_Gland	0.896422	TPTEP1	intron_22_17092783_17094967	ENSG00000290418.1	-1.5205
intron_22_17810813_17812507	0.123803	Minor_Salivary_Gland	0.896422	MICAL3	intron_22_18293579_18295273	ENSG00000243156.9	-1.53901
intron_22_20446676_20457808	0.12633	Minor_Salivary_Gland	0.896422	KLHL22	intron_22_20800963_20812095	ENSG00000099910.17	-1.52874
intron_22_24543100_24546914	0.130909	Minor_Salivary_Gland	0.896422	GUCD1	intron_22_24939068_24942882	ENSG00000138867.17	1.51053
intron_22_29561862_29569193	0.118278	Minor_Salivary_Gland	0.896422	NIPSNAP1	intron_22_29957851_29965182	ENSG00000184117.12	1.56204
intron_22_31126010_31126376	0.124812	Minor_Salivary_Gland	0.896422	INPP5J	intron_22_31521996_31522362	ENSG00000185133.14	-1.53488
intron_22_36228280_36231340	0.127936	Minor_Salivary_Gland	0.896422	APOL2	intron_22_36624326_36627386	ENSG00000128335.14	-1.52229
intron_22_49804360_49822951	0.130728	Minor_Salivary_Gland	0.896422	BRD1	intron_22_50198008_50216599	ENSG00000100425.19	-1.51124
intron_22_50316475_50316566	0.117808	Minor_Salivary_Gland	0.896422	DENND6B	intron_22_50754904_50754995	ENSG00000205593.12	1.56404
intron_22_50316475_50317293	0.117808	Minor_Salivary_Gland	0.896422	DENND6B	intron_22_50754904_50755722	ENSG00000205593.12	-1.56404
intron_22_50316712_50317293	0.117808	Minor_Salivary_Gland	0.896422	DENND6B	intron_22_50755141_50755722	ENSG00000205593.12	1.56404
intron_2_100988276_100990256	0.128933	Minor_Salivary_Gland	0.896422	NPAS2	intron_2_101604738_101606718	ENSG00000170485.17	-1.51832
intron_2_101286177_101288973	0.127775	Minor_Salivary_Gland	0.896422	RNF149	intron_2_101902639_101905435	ENSG00000163162.9	1.52294
intron_2_120100814_120127688	0.119565	Minor_Salivary_Gland	0.896422	EPB41L5	intron_2_120858390_120885264	ENSG00000115109.14	1.5566
intron_2_121239649_121242359	0.128999	Minor_Salivary_Gland	0.896422	TFCP2L1	intron_2_121997225_121999935	ENSG00000115112.8	1.51806
intron_2_127642199_127642923	0.121383	Minor_Salivary_Gland	0.896422	LIMS2	intron_2_128399774_128400498	ENSG00000072163.20	-1.549
intron_2_135680324_135709433	0.12679	Minor_Salivary_Gland	0.896422	R3HDM1	intron_2_136437894_136467003	ENSG00000048991.17	1.52688
intron_2_152561035_152575136	0.13015	Minor_Salivary_Gland	0.896422	FMNL2	intron_2_153417549_153431650	ENSG00000157827.20	-1.51351
intron_2_159951578_159955199	0.129018	Minor_Salivary_Gland	0.896422	PLA2R1	intron_2_160808089_160811710	ENSG00000153246.13	1.51799
intron_2_170061443_170073428	0.11943	Minor_Salivary_Gland	0.896422	UBR3	intron_2_170917953_170929938	ENSG00000144357.18	1.55717
intron_2_189696369_189706938	0.118908	Minor_Salivary_Gland	0.896422	ANKAR	intron_2_190561095_190571664	ENSG00000151687.15	1.55938
intron_2_191386084_191387224	0.12001	Minor_Salivary_Gland	0.896422	MYO1B	intron_2_192250810_192251950	ENSG00000128641.19	-1.55473
intron_2_200859746_200861238	0.119381	Minor_Salivary_Gland	0.896422	CLK1	intron_2_201724469_201725961	ENSG00000013441.17	-1.55738
intron_2_207577224_207577505	0.123513	Minor_Salivary_Gland	0.896422	CREB1	intron_2_208441948_208442229	ENSG00000118260.15	-1.5402
intron_2_222861258_222908733	0.123689	Minor_Salivary_Gland	0.896422	ACSL3	intron_2_223725976_223773451	ENSG00000123983.15	1.53947
intron_2_233488304_233489365	0.128766	Minor_Salivary_Gland	0.896422	USP40	intron_2_234396950_234398011	ENSG00000085982.16	1.51899
intron_2_233525562_233527407	0.130366	Minor_Salivary_Gland	0.896422	USP40	intron_2_234434208_234436053	ENSG00000085982.16	1.51266
intron_2_27035728_27035970	0.128778	Minor_Salivary_Gland	0.896422	TMEM214	intron_2_27258596_27258838	ENSG00000119777.20	1.51894
intron_2_39437535_39453839	0.122433	Minor_Salivary_Gland	0.896422	MAP4K3-DT	intron_2_39664676_39680980	ENSG00000231312.8	1.54464
intron_2_43552339_43560234	0.131026	Minor_Salivary_Gland	0.896422	THADA	intron_2_43779478_43787373	ENSG00000115970.19	1.51007
intron_2_69806432_69807906	0.122377	Minor_Salivary_Gland	0.896422	ANXA4	intron_2_70033564_70035038	ENSG00000196975.16	1.54487
intron_2_69806498_69807906	0.122377	Minor_Salivary_Gland	0.896422	ANXA4	intron_2_70033630_70035038	ENSG00000196975.16	-1.54487
intron_2_69807996_69810594	0.123213	Minor_Salivary_Gland	0.896422	ANXA4	intron_2_70035128_70037726	ENSG00000196975.16	-1.54143
intron_2_85559075_85560815	0.1236	Minor_Salivary_Gland	0.896422	GGCX	intron_2_85786198_85787938	ENSG00000115486.13	1.53984
intron_2_9961436_9963886	0.128511	Minor_Salivary_Gland	0.896422	GRHL1	intron_2_10101565_10104015	ENSG00000134317.18	1.52
intron_2_9962531_9963886	0.128511	Minor_Salivary_Gland	0.896422	GRHL1	intron_2_10102660_10104015	ENSG00000134317.18	-1.52
intron_3_105670352_105678431	0.12356	Minor_Salivary_Gland	0.896422	CBLB	intron_3_105389196_105397275	ENSG00000114423.23	1.54
intron_3_113212521_113216187	0.127754	Minor_Salivary_Gland	0.896422	BOC	intron_3_112931368_112935034	ENSG00000144857.15	-1.52302
intron_3_119579851_119582134	0.118506	Minor_Salivary_Gland	0.896422	ADPRH	intron_3_119298698_119300981	ENSG00000144843.12	1.56108
intron_3_122708268_122713424	0.12135	Minor_Salivary_Gland	0.896422	PARP14	intron_3_122427115_122432271	ENSG00000173193.15	1.54913
intron_3_127710665_127715853	0.130012	Minor_Salivary_Gland	0.896422	MGLL	intron_3_127429508_127434696	ENSG00000074416.16	-1.51406
intron_3_131469773_131471171	0.128015	Minor_Salivary_Gland	0.896422	MRPL3	intron_3_131188617_131190015	ENSG00000114686.9	1.52198
intron_3_133947445_133948536	0.130522	Minor_Salivary_Gland	0.896422	SLCO2A1	intron_3_133666289_133667380	ENSG00000174640.15	-1.51205
intron_3_134176039_134183002	0.124846	Minor_Salivary_Gland	0.896422	RYK	intron_3_133894883_133901846	ENSG00000163785.13	1.53475
intron_3_136317064_136326803	0.125083	Minor_Salivary_Gland	0.896422	PCCB	intron_3_136035906_136045645	ENSG00000114054.14	-1.53378
intron_3_138223733_138228918	0.129953	Minor_Salivary_Gland	0.896422	ARMC8	intron_3_137942575_137947760	ENSG00000114098.18	1.51429
intron_3_146533550_146536540	0.124153	Minor_Salivary_Gland	0.896422	PLSCR1	intron_3_146251337_146254327	ENSG00000188313.13	-1.53757
intron_3_14946154_14947110	0.123665	Minor_Salivary_Gland	0.896422	FGD5-AS1	intron_3_14987661_14988617	ENSG00000225733.8	-1.53957
intron_3_15560897_15563358	0.117903	Minor_Salivary_Gland	0.896422	HACL1	intron_3_15602404_15604865	ENSG00000131373.15	-1.56364
intron_3_17214370_17233685	0.121921	Minor_Salivary_Gland	0.896422	TBC1D5	intron_3_17255862_17275177	ENSG00000131374.15	-1.54676
intron_3_195308837_195320701	0.123911	Minor_Salivary_Gland	0.896422	ACAP2	intron_3_195029566_195041430	ENSG00000114331.16	-1.53856
intron_3_197530744_197532412	0.128021	Minor_Salivary_Gland	0.896422	BDH1	intron_3_197257615_197259283	ENSG00000161267.12	1.52195
intron_3_37808880_37821014	0.125642	Minor_Salivary_Gland	0.896422	ITGA9-AS1	intron_3_37850371_37862505	ENSG00000235257.11	1.53152
intron_3_38216151_38221578	0.124525	Minor_Salivary_Gland	0.896422	OXSR1	intron_3_38257642_38263069	ENSG00000172939.9	1.53605
intron_3_38363017_38365199	0.125026	Minor_Salivary_Gland	0.896422	XYLB	intron_3_38404508_38406690	ENSG00000093217.11	-1.53401
intron_3_39103553_39107479	0.120112	Minor_Salivary_Gland	0.896422	GORASP1	intron_3_39145044_39148970	ENSG00000114745.15	1.5543
intron_3_42219596_42222942	0.126362	Minor_Salivary_Gland	0.896422	TRAK1	intron_3_42261088_42264434	ENSG00000182606.17	-1.52861
intron_3_44975476_44989140	0.128105	Minor_Salivary_Gland	0.896422	EXOSC7	intron_3_45016968_45030632	ENSG00000075914.13	-1.52162
intron_3_45826332_45827356	0.124608	Minor_Salivary_Gland	0.896422	LZTFL1	intron_3_45867824_45868848	ENSG00000163818.20	-1.53571
intron_3_48294803_48295075	0.127485	Minor_Salivary_Gland	0.896422	NME6	intron_3_48336293_48336565	ENSG00000172113.10	-1.5241
intron_3_48295235_48296119	0.127441	Minor_Salivary_Gland	0.896422	NME6	intron_3_48336725_48337609	ENSG00000172113.10	-1.52427
intron_3_48295235_48296727	0.127441	Minor_Salivary_Gland	0.896422	NME6	intron_3_48336725_48338217	ENSG00000172113.10	1.52427
intron_3_48296158_48296727	0.127441	Minor_Salivary_Gland	0.896422	NME6	intron_3_48337648_48338217	ENSG00000172113.10	-1.52427
intron_3_48296829_48298427	0.120133	Minor_Salivary_Gland	0.896422	NME6	intron_3_48338319_48339917	ENSG00000172113.10	1.55422
intron_3_48298523_48301279	0.124503	Minor_Salivary_Gland	0.896422	NME6	intron_3_48340013_48342769	ENSG00000172113.10	1.53614
intron_3_48298523_48301296	0.124503	Minor_Salivary_Gland	0.896422	NME6	intron_3_48340013_48342786	ENSG00000172113.10	1.53614
intron_3_48298523_48301353	0.124503	Minor_Salivary_Gland	0.896422	NME6	intron_3_48340013_48342843	ENSG00000172113.10	-1.53614
intron_3_63839773_63863504	0.125109	Minor_Salivary_Gland	0.896422	THOC7	intron_3_63825449_63849180	ENSG00000163634.12	1.53368
intron_3_9934917_9940850	0.125543	Minor_Salivary_Gland	0.896422	CRELD1	intron_3_9976601_9982534	ENSG00000163703.20	-1.53191
intron_4_1003157_1003345	0.119112	Minor_Salivary_Gland	0.896422	IDUA	intron_4_996945_997133	ENSG00000127415.13	1.55851
intron_4_105146979_105233897	0.119764	Minor_Salivary_Gland	0.896422	TET2	intron_4_106068136_106155054	ENSG00000168769.14	-1.55577
intron_4_105237351_105241339	0.121119	Minor_Salivary_Gland	0.896422	TET2	intron_4_106158508_106162496	ENSG00000168769.14	1.55009
intron_4_105700014_105703648	0.128735	Minor_Salivary_Gland	0.896422	INTS12	intron_4_106621171_106624805	ENSG00000138785.16	1.51911
intron_4_105700014_105707919	0.121558	Minor_Salivary_Gland	0.896422	INTS12	intron_4_106621171_106629076	ENSG00000138785.16	-1.54827
intron_4_105898001_105912188	0.124776	Minor_Salivary_Gland	0.896422	NPNT	intron_4_106819158_106833345	ENSG00000168743.13	-1.53503
intron_4_105898001_105927336	0.124776	Minor_Salivary_Gland	0.896422	NPNT	intron_4_106819158_106848493	ENSG00000168743.13	1.53503
intron_4_105912238_105927336	0.124776	Minor_Salivary_Gland	0.896422	NPNT	intron_4_106833395_106848493	ENSG00000168743.13	-1.53503
intron_4_105927428_105937009	0.130718	Minor_Salivary_Gland	0.896422	NPNT	intron_4_106848585_106858166	ENSG00000168743.13	1.51128
intron_4_105942702_105959028	0.124148	Minor_Salivary_Gland	0.896422	NPNT	intron_4_106863859_106880185	ENSG00000168743.13	-1.53759
intron_4_119528789_119543753	0.130554	Minor_Salivary_Gland	0.896422	ENSG00000291203	intron_4_120449944_120464908	ENSG00000291203.1	1.51192
intron_4_119528789_119550379	0.125675	Minor_Salivary_Gland	0.896422	ENSG00000291203	intron_4_120449944_120471534	ENSG00000291203.1	-1.53138
intron_4_15007586_15008338	0.127235	Minor_Salivary_Gland	0.896422	CPEB2	intron_4_15009210_15009962	ENSG00000137449.17	1.5251
intron_4_15007586_15017188	0.127235	Minor_Salivary_Gland	0.896422	CPEB2	intron_4_15009210_15018812	ENSG00000137449.17	-1.5251
intron_4_15033211_15040464	0.128704	Minor_Salivary_Gland	0.896422	CPEB2	intron_4_15034835_15042088	ENSG00000137449.17	-1.51923
intron_4_168832171_168877723	0.123033	Minor_Salivary_Gland	0.896422	PALLD	intron_4_169753322_169798874	ENSG00000129116.20	1.54217
intron_4_2948408_2949934	0.119173	Minor_Salivary_Gland	0.896422	NOP14	intron_4_2950135_2951661	ENSG00000087269.16	1.55825
intron_4_3428169_3428558	0.119752	Minor_Salivary_Gland	0.896422	RGS12	intron_4_3429896_3430285	ENSG00000159788.20	-1.55581
intron_4_51899378_51913290	0.12515	Minor_Salivary_Gland	0.896422	DCUN1D4	intron_4_52765544_52779456	ENSG00000109184.15	-1.53351
intron_4_75914338_75919909	0.130674	Minor_Salivary_Gland	0.896422	NAAA	intron_4_76835491_76841062	ENSG00000138744.16	-1.51145
intron_4_76118194_76130656	0.129953	Minor_Salivary_Gland	0.896422	NUP54	intron_4_77039347_77051809	ENSG00000138750.16	-1.51429
intron_4_76278224_76280264	0.130124	Minor_Salivary_Gland	0.896422	FAM47E	intron_4_77199377_77201417	ENSG00000189157.14	1.51361
intron_4_8214580_8216111	0.120651	Minor_Salivary_Gland	0.896422	SH3TC1	intron_4_8216307_8217838	ENSG00000125089.18	-1.55205
intron_4_99347846_99352658	0.126933	Minor_Salivary_Gland	0.896422	ADH1C	intron_4_100269003_100273815	ENSG00000248144.6	-1.52631
intron_4_99863855_99866034	0.12099	Minor_Salivary_Gland	0.896422	DAPP1	intron_4_100785012_100787191	ENSG00000070190.13	-1.55063
intron_5_111501116_111501962	0.120344	Minor_Salivary_Gland	0.896422	STARD4	intron_5_110836814_110837660	ENSG00000164211.13	1.55333
intron_5_135029321_135031276	0.127099	Minor_Salivary_Gland	0.896422	PITX1	intron_5_134365011_134366966	ENSG00000069011.16	1.52564
intron_5_141930274_141933259	0.127474	Minor_Salivary_Gland	0.896422	DELE1	intron_5_141309839_141312824	ENSG00000081791.9	1.52414
intron_5_150548388_150549678	0.122067	Minor_Salivary_Gland	0.896422	NDST1	intron_5_149927950_149929240	ENSG00000070614.15	-1.54615
intron_5_150551855_150553213	0.12678	Minor_Salivary_Gland	0.896422	NDST1	intron_5_149931417_149932775	ENSG00000070614.15	1.52692
intron_5_176532132_176532366	0.121857	Minor_Salivary_Gland	0.896422	RNF44	intron_5_175959133_175959367	ENSG00000146083.12	-1.54702
intron_5_179853276_179853378	0.126737	Minor_Salivary_Gland	0.896422	MRNIP	intron_5_179280276_179280378	ENSG00000161010.16	-1.5271
intron_5_180851493_180860528	0.118698	Minor_Salivary_Gland	0.896422	ZFP62	intron_5_180278493_180287528	ENSG00000196670.14	-1.56026
intron_5_34919883_34922217	0.122368	Minor_Salivary_Gland	0.896422	BRIX1	intron_5_34919988_34922322	ENSG00000113460.13	1.54491
intron_5_36608604_36629450	0.124608	Minor_Salivary_Gland	0.896422	SLC1A3	intron_5_36608706_36629552	ENSG00000079215.15	-1.53572
intron_5_39383271_39388799	0.123182	Minor_Salivary_Gland	0.896422	DAB2	intron_5_39383373_39388901	ENSG00000153071.15	1.54155
intron_5_55262932_55267138	0.118438	Minor_Salivary_Gland	0.896422	DHX29	intron_5_54558760_54562966	ENSG00000067248.11	1.56136
intron_5_78360728_78388837	0.126438	Minor_Salivary_Gland	0.896422	SCAMP1	intron_5_77656552_77684661	ENSG00000085365.18	-1.5283
intron_5_78388914_78415520	0.124284	Minor_Salivary_Gland	0.896422	SCAMP1	intron_5_77684738_77711344	ENSG00000085365.18	1.53704
intron_5_78489153_78509784	0.130446	Minor_Salivary_Gland	0.896422	LHFPL2	intron_5_77784976_77805607	ENSG00000145685.14	1.51235
intron_5_95889130_95891103	0.122599	Minor_Salivary_Gland	0.896422	ELL2	intron_5_95224834_95226807	ENSG00000118985.16	1.54396
intron_5_96793957_96795042	0.12518	Minor_Salivary_Gland	0.896422	ERAP1	intron_5_96129660_96130745	ENSG00000164307.13	1.53339
intron_6_109447722_109447875	0.129763	Minor_Salivary_Gland	0.896422	MICAL1	intron_6_109768925_109769078	ENSG00000135596.18	-1.51504
intron_6_109447963_109448203	0.129763	Minor_Salivary_Gland	0.896422	MICAL1	intron_6_109769166_109769406	ENSG00000135596.18	1.51504
intron_6_111592094_111605776	0.126838	Minor_Salivary_Gland	0.896422	TRAF3IP2	intron_6_111913297_111926979	ENSG00000056972.21	1.52669
intron_6_13807044_13814015	0.124453	Minor_Salivary_Gland	0.896422	MCUR1	intron_6_13807276_13814247	ENSG00000050393.12	-1.53635
intron_6_26440648_26443382	0.123204	Minor_Salivary_Gland	0.896422	BTN3A3	intron_6_26440876_26443610	ENSG00000111801.16	-1.54146
intron_6_29944616_29945059	0.127799	Minor_Salivary_Gland	0.896422	HLA-A	intron_6_29912393_29912836	ENSG00000206503.14	1.52284
intron_6_35642843_35688804	0.117983	Minor_Salivary_Gland	0.896422	FKBP5	intron_6_35610620_35656581	ENSG00000096060.15	1.5633
intron_6_49459505_49463103	0.118693	Minor_Salivary_Gland	0.896422	MMUT	intron_6_49427218_49430816	ENSG00000146085.8	1.56028
intron_6_8090281_8097267	0.123277	Minor_Salivary_Gland	0.896422	EEF1E1-BLOC1S5	intron_6_8090514_8097500	ENSG00000265818.1	1.54116
intron_6_8090281_8097267	0.123277	Minor_Salivary_Gland	0.896422	EEF1E1	intron_6_8090514_8097500	ENSG00000124802.12	1.54116
intron_7_100057890_100063788	0.125083	Minor_Salivary_Gland	0.896422	ZSCAN21	intron_7_99655513_99661411	ENSG00000166529.16	-1.53378
intron_7_100401336_100401889	0.12661	Minor_Salivary_Gland	0.896422	ZCWPW1	intron_7_99998959_99999512	ENSG00000078487.18	-1.52761
intron_7_100401336_100403694	0.12661	Minor_Salivary_Gland	0.896422	ZCWPW1	intron_7_99998959_100001317	ENSG00000078487.18	1.52761
intron_7_100402041_100402516	0.12661	Minor_Salivary_Gland	0.896422	ZCWPW1	intron_7_99999664_100000139	ENSG00000078487.18	-1.52761
intron_7_100402576_100403694	0.12661	Minor_Salivary_Gland	0.896422	ZCWPW1	intron_7_100000199_100001317	ENSG00000078487.18	-1.52761
intron_7_100406798_100407228	0.12661	Minor_Salivary_Gland	0.896422	ZCWPW1	intron_7_100004421_100004851	ENSG00000078487.18	1.52761
intron_7_100407303_100408539	0.119984	Minor_Salivary_Gland	0.896422	ZCWPW1	intron_7_100004926_100006162	ENSG00000078487.18	1.55484
intron_7_100408659_100409428	0.12359	Minor_Salivary_Gland	0.896422	ZCWPW1	intron_7_100006282_100007051	ENSG00000078487.18	1.53988
intron_7_101244139_101244960	0.120472	Minor_Salivary_Gland	0.896422	FIS1	intron_7_100887420_100888241	ENSG00000214253.9	-1.5528
intron_7_108479379_108487945	0.119628	Minor_Salivary_Gland	0.896422	PNPLA8	intron_7_108119823_108128389	ENSG00000135241.17	-1.55634
intron_7_122360820_122360930	0.129912	Minor_Salivary_Gland	0.896422	CADPS2	intron_7_122000874_122000984	ENSG00000081803.17	1.51445
intron_7_148698763_148729962	0.121233	Minor_Salivary_Gland	0.896422	CUL1	intron_7_148395855_148427054	ENSG00000055130.18	-1.54962
intron_7_22857016_22869015	0.129082	Minor_Salivary_Gland	0.896422	SNHG26	intron_7_22896635_22908634	ENSG00000228649.11	1.51773
intron_7_22858830_22860547	0.118678	Minor_Salivary_Gland	0.896422	SNHG26	intron_7_22898449_22900166	ENSG00000228649.11	1.56034
intron_7_36513380_36514472	0.118548	Minor_Salivary_Gland	0.896422	AOAH	intron_7_36552986_36554078	ENSG00000136250.12	1.5609
intron_7_43887816_43906562	0.126438	Minor_Salivary_Gland	0.896422	URGCP	intron_7_43927415_43946161	ENSG00000106608.17	-1.5283
intron_7_51025231_51026546	0.124032	Minor_Salivary_Gland	0.896422	COBL	intron_7_51092928_51094243	ENSG00000106078.19	-1.53807
intron_7_55473045_55492282	0.119628	Minor_Salivary_Gland	0.896422	VOPP1	intron_7_55540738_55559975	ENSG00000154978.13	-1.55634
intron_7_5739352_5740973	0.131228	Minor_Salivary_Gland	0.896422	RNF216	intron_7_5778983_5780604	ENSG00000011275.19	-1.50928
intron_7_64679336_64691248	0.131125	Minor_Salivary_Gland	0.896422	ZNF107	intron_7_64139714_64151626	ENSG00000196247.13	-1.50968
intron_7_73596786_73596865	0.12721	Minor_Salivary_Gland	0.896422	MLXIPL	intron_7_73011116_73011195	ENSG00000009950.16	1.5252
intron_7_73842144_73842490	0.125442	Minor_Salivary_Gland	0.896422	METTL27	intron_7_73256474_73256820	ENSG00000165171.11	1.53233
intron_7_97937160_97972135	0.129536	Minor_Salivary_Gland	0.896422	ENSG00000284707	intron_7_97566472_97601447	ENSG00000284707.2	-1.51594
intron_7_99377455_99385702	0.124922	Minor_Salivary_Gland	0.896422	ARPC1B	intron_7_98975078_98983325	ENSG00000130429.16	1.53444
intron_8_100240771_100240891	0.123155	Minor_Salivary_Gland	0.896422	SPAG1	intron_8_101252999_101253119	ENSG00000104450.13	-1.54167
intron_8_26362848_26366315	0.126023	Minor_Salivary_Gland	0.896422	PPP2R2A	intron_8_26220364_26223831	ENSG00000221914.11	1.52998
intron_8_66775319_66793616	0.125909	Minor_Salivary_Gland	0.896422	SGK3	intron_8_67687554_67705851	ENSG00000104205.16	1.53043
intron_8_691096_692478	0.125989	Minor_Salivary_Gland	0.896422	ERICH1	intron_8_641096_642478	ENSG00000104714.14	-1.53011
intron_9_109093591_109106508	0.120571	Minor_Salivary_Gland	0.896422	TMEM245	intron_9_111855871_111868788	ENSG00000106771.13	-1.55238
intron_9_127345477_127348924	0.123666	Minor_Salivary_Gland	0.896422	GARNL3	intron_9_130107756_130111203	ENSG00000136895.19	-1.53957
intron_9_129120610_129123052	0.125708	Minor_Salivary_Gland	0.896422	PTPA	intron_9_131882889_131885331	ENSG00000119383.21	1.53125
intron_9_129120610_129128985	0.125708	Minor_Salivary_Gland	0.896422	PTPA	intron_9_131882889_131891264	ENSG00000119383.21	-1.53125
intron_9_131509022_131509743	0.130881	Minor_Salivary_Gland	0.896422	POMT1	intron_9_134384409_134385130	ENSG00000130714.19	1.51064
intron_9_131518537_131518698	0.118693	Minor_Salivary_Gland	0.896422	POMT1	intron_9_134393924_134394085	ENSG00000130714.19	1.56028
intron_9_131518537_131518837	0.118693	Minor_Salivary_Gland	0.896422	POMT1	intron_9_134393924_134394224	ENSG00000130714.19	-1.56028
intron_9_131521472_131522047	0.118693	Minor_Salivary_Gland	0.896422	POMT1	intron_9_134396859_134397434	ENSG00000130714.19	1.56028
intron_9_136792358_136792819	0.128968	Minor_Salivary_Gland	0.896422	TMEM141	intron_9_139686810_139687271	ENSG00000244187.8	-1.51818
intron_9_35786775_35790156	0.125921	Minor_Salivary_Gland	0.896422	ENSG00000227388	intron_9_35786772_35790153	ENSG00000227388.3	1.53039
intron_9_35802607_35802732	0.130073	Minor_Salivary_Gland	0.896422	NPR2	intron_9_35802604_35802729	ENSG00000159899.16	-1.51381
intron_9_35802803_35805511	0.130073	Minor_Salivary_Gland	0.896422	NPR2	intron_9_35802800_35805508	ENSG00000159899.16	1.51381
intron_9_88388538_88418850	0.117921	Minor_Salivary_Gland	0.896422	SPIN1	intron_9_91003453_91033765	ENSG00000106723.17	1.56356
intron_9_94454070_94456240	0.125102	Minor_Salivary_Gland	0.896422	MFSD14B	intron_9_97216352_97218522	ENSG00000148110.17	-1.53371
intron_11_60173129_60175402	0.0957392	Thyroid	0.89643	MS4A6A	intron_11_59940602_59942875	ENSG00000110077.15	-1.66587
intron_11_60173129_60175506	0.0957392	Thyroid	0.89643	MS4A6A	intron_11_59940602_59942979	ENSG00000110077.15	1.66587
intron_17_82930243_82930522	0.0957414	Thyroid	0.89643	TBCD	intron_17_80888119_80888398	ENSG00000141556.22	-1.66586
intron_19_44758473_44758724	0.0957611	Thyroid	0.89643	BCL3	intron_19_45261730_45261981	ENSG00000069399.15	-1.66576
intron_2_241071720_241071796	0.095695	Thyroid	0.89643	SNED1	intron_2_242011135_242011211	ENSG00000162804.14	-1.66609
intron_16_31706034_31706891	0.162444	Whole_Blood	0.89643	ENSG00000290927	intron_16_31717355_31718212	ENSG00000290927.1	1.3969
intron_11_61848284_61848681	0.179649	Brain_Cerebellum	0.896435	FADS2	intron_11_61615756_61616153	ENSG00000134824.14	-1.34184
intron_19_44213244_44217791	0.179631	Brain_Cerebellum	0.896435	ZNF227	intron_19_44717397_44721944	ENSG00000131115.16	1.34189
intron_14_24606746_24607149	0.180756	smultixcan	0.896435	GZMH	intron_14_25075952_25076355	ENSG00000100450.13	-1.33843
intron_14_24607406_24607612	0.180756	smultixcan	0.896435	GZMH	intron_14_25076612_25076818	ENSG00000100450.13	1.33843
intron_3_48298523_48301296	0.128996	Esophagus_Muscularis	0.896441	NME6	intron_3_48340013_48342786	ENSG00000172113.10	1.51807
intron_10_100527074_100529366	0.143478	Lung	0.896442	ENSG00000255339	intron_10_102286831_102289123	ENSG00000255339.6	-1.46296
intron_10_100527074_100529366	0.143478	Lung	0.896442	NDUFB8	intron_10_102286831_102289123	ENSG00000166136.16	-1.46296
intron_10_100527074_100529380	0.143478	Lung	0.896442	ENSG00000255339	intron_10_102286831_102289137	ENSG00000255339.6	1.46296
intron_10_100527074_100529380	0.143478	Lung	0.896442	NDUFB8	intron_10_102286831_102289137	ENSG00000166136.16	1.46296
intron_10_103169449_103174858	0.139255	Lung	0.896442	NT5C2	intron_10_104929206_104934615	ENSG00000076685.19	-1.47857
intron_10_114601961_114684290	0.140915	Lung	0.896442	ABLIM1	intron_10_116361720_116444049	ENSG00000099204.22	1.47239
intron_10_119442088_119443544	0.139228	Lung	0.896442	GRK5	intron_10_121201600_121203056	ENSG00000198873.12	1.47867
intron_10_132245955_132307572	0.142889	Lung	0.896442	STK32C	intron_10_134059459_134121076	ENSG00000165752.17	-1.46512
intron_10_24591330_24591642	0.142334	Lung	0.896442	ARHGAP21	intron_10_24880259_24880571	ENSG00000107863.20	-1.46715
intron_10_28608431_28610699	0.13741	Lung	0.896442	WAC	intron_10_28897360_28899628	ENSG00000095787.26	-1.48551
intron_10_28608431_28610708	0.13741	Lung	0.896442	WAC	intron_10_28897360_28899637	ENSG00000095787.26	1.48551
intron_10_29531288_29532002	0.140462	Lung	0.896442	SVIL	intron_10_29820217_29820931	ENSG00000197321.16	1.47407
intron_10_29531288_29550597	0.140462	Lung	0.896442	SVIL	intron_10_29820217_29839526	ENSG00000197321.16	-1.47407
intron_10_3147737_3147987	0.14031	Lung	0.896442	PITRM1	intron_10_3189929_3190179	ENSG00000107959.17	1.47464
intron_10_32584304_32685970	0.144865	Lung	0.896442	CCDC7	intron_10_32873232_32974898	ENSG00000216937.14	-1.45791
intron_10_67966802_67988663	0.136673	Lung	0.896442	HERC4	intron_10_69726559_69748420	ENSG00000148634.16	1.48829
intron_10_86681803_86691896	0.142161	Lung	0.896442	ENSG00000289258	intron_10_88441560_88451653	ENSG00000289258.1	-1.46779
intron_10_86681803_86691896	0.142161	Lung	0.896442	LDB3	intron_10_88441560_88451653	ENSG00000122367.21	-1.46779
intron_10_97393760_97396218	0.136353	Lung	0.896442	RRP12	intron_10_99153517_99155975	ENSG00000052749.14	1.48951
intron_10_97396301_97400305	0.136353	Lung	0.896442	RRP12	intron_10_99156058_99160062	ENSG00000052749.14	-1.48951
intron_10_99403874_99405756	0.140646	Lung	0.896442	GOT1	intron_10_101163631_101165513	ENSG00000120053.12	1.47339
intron_11_105034388_105035107	0.143994	Lung	0.896442	CASP1	intron_11_104905115_104905834	ENSG00000137752.25	-1.46108
intron_11_10634071_10652025	0.139608	Lung	0.896442	IRAG1	intron_11_10655618_10673572	ENSG00000072952.20	-1.47725
intron_11_118607699_118613816	0.137524	Lung	0.896442	PHLDB1	intron_11_118478414_118484531	ENSG00000019144.20	-1.48507
intron_11_125410876_125411746	0.136517	Lung	0.896442	PKNOX2	intron_11_125280772_125281642	ENSG00000165495.16	-1.48889
intron_11_2583545_2585212	0.134796	Lung	0.896442	KCNQ1	intron_11_2604775_2606442	ENSG00000053918.18	1.49545
intron_11_2951809_2954301	0.139893	Lung	0.896442	NAP1L4	intron_11_2973039_2975531	ENSG00000205531.14	1.47619
intron_11_2951809_2954527	0.139893	Lung	0.896442	NAP1L4	intron_11_2973039_2975757	ENSG00000205531.14	-1.47619
intron_11_2979237_2991794	0.136278	Lung	0.896442	NAP1L4	intron_11_3000467_3013024	ENSG00000205531.14	-1.4898
intron_11_3381044_3383462	0.144175	Lung	0.896442	ENSG00000290960	intron_11_3402274_3404692	ENSG00000290960.1	-1.46042
intron_11_47260675_47261241	0.140192	Lung	0.896442	NR1H3	intron_11_47282226_47282792	ENSG00000025434.19	-1.47508
intron_11_502181_506609	0.143047	Lung	0.896442	RNH1	intron_11_502181_506609	ENSG00000023191.17	-1.46454
intron_11_65578278_65579078	0.137638	Lung	0.896442	EHBP1L1	intron_11_65345749_65346549	ENSG00000173442.13	1.48465
intron_11_73716362_73718613	0.144769	Lung	0.896442	RAB6A	intron_11_73427407_73429658	ENSG00000175582.20	1.45826
intron_11_73716362_73718785	0.144769	Lung	0.896442	RAB6A	intron_11_73427407_73429830	ENSG00000175582.20	-1.45826
intron_11_73718718_73720846	0.144769	Lung	0.896442	RAB6A	intron_11_73429763_73431891	ENSG00000175582.20	1.45826
intron_11_73718890_73720846	0.144769	Lung	0.896442	RAB6A	intron_11_73429935_73431891	ENSG00000175582.20	-1.45826
intron_11_870499_883148	0.143981	Lung	0.896442	CHID1	intron_11_870499_883148	ENSG00000177830.18	1.46113
intron_12_101753539_101757212	0.137817	Lung	0.896442	GNPTAB	intron_12_102147317_102150990	ENSG00000111670.16	-1.48397
intron_12_104019676_104021357	0.143216	Lung	0.896442	GLT8D2	intron_12_104413454_104415135	ENSG00000120820.13	1.46392
intron_12_104019676_104049895	0.143216	Lung	0.896442	GLT8D2	intron_12_104413454_104443673	ENSG00000120820.13	-1.46392
intron_12_111880527_111882790	0.143374	Lung	0.896442	MAPKAPK5	intron_12_112318331_112320594	ENSG00000089022.14	-1.46334
intron_12_111890144_111892967	0.139338	Lung	0.896442	MAPKAPK5	intron_12_112327948_112330771	ENSG00000089022.14	1.47826
intron_12_113003102_113004475	0.144521	Lung	0.896442	OAS2	intron_12_113440907_113442280	ENSG00000111335.14	1.45916
intron_12_113003102_113004934	0.144521	Lung	0.896442	OAS2	intron_12_113440907_113442739	ENSG00000111335.14	-1.45916
intron_12_120579597_120581115	0.143472	Lung	0.896442	POP5	intron_12_121017400_121018918	ENSG00000167272.11	-1.46298
intron_12_124953996_124954087	0.137584	Lung	0.896442	DHX37	intron_12_125438542_125438633	ENSG00000150990.9	-1.48485
intron_12_366104_384031	0.141704	Lung	0.896442	KDM5A	intron_12_475270_493197	ENSG00000073614.13	1.46947
intron_12_42398994_42441315	0.140261	Lung	0.896442	PPHLN1	intron_12_42792796_42835117	ENSG00000134283.18	-1.47482
intron_12_42466380_42468626	0.136432	Lung	0.896442	PRICKLE1	intron_12_42860182_42862428	ENSG00000139174.12	1.48921
intron_12_48119406_48122767	0.140683	Lung	0.896442	PFKM	intron_12_48513189_48516550	ENSG00000152556.17	-1.47325
intron_12_48135038_48137721	0.142915	Lung	0.896442	PFKM	intron_12_48528821_48531504	ENSG00000152556.17	-1.46502
intron_12_48151305_48153368	0.142915	Lung	0.896442	ASB8	intron_12_48545088_48547151	ENSG00000177981.11	-1.46502
intron_12_53669948_53672576	0.141102	Lung	0.896442	ATP5MC2	intron_12_54063732_54066360	ENSG00000135390.21	-1.4717
intron_12_53672645_53673696	0.137736	Lung	0.896442	ATP5MC2	intron_12_54066429_54067480	ENSG00000135390.21	1.48428
intron_12_53672645_53676053	0.136075	Lung	0.896442	ATP5MC2	intron_12_54066429_54069837	ENSG00000135390.21	-1.49057
intron_12_53672645_53676176	0.136075	Lung	0.896442	ATP5MC2	intron_12_54066429_54069960	ENSG00000135390.21	1.49057
intron_12_55990804_55991360	0.140861	Lung	0.896442	RAB5B	intron_12_56384588_56385144	ENSG00000111540.16	-1.47259
intron_12_55997339_56002212	0.136817	Lung	0.896442	SUOX	intron_12_56391123_56395996	ENSG00000139531.13	1.48775
intron_12_57610315_57610570	0.143806	Lung	0.896442	ARHGEF25	intron_12_58004098_58004353	ENSG00000240771.8	1.46176
intron_12_57610684_57612930	0.143806	Lung	0.896442	ARHGEF25	intron_12_58004467_58006713	ENSG00000240771.8	1.46176
intron_12_57611991_57612930	0.134811	Lung	0.896442	ARHGEF25	intron_12_58005774_58006713	ENSG00000240771.8	1.4954
intron_12_89421257_89425161	0.136588	Lung	0.896442	POC1B	intron_12_89815034_89818938	ENSG00000139323.14	-1.48862
intron_12_89492115_89497171	0.1359	Lung	0.896442	POC1B	intron_12_89885892_89890948	ENSG00000139323.14	1.49123
intron_12_95028509_95031349	0.141659	Lung	0.896442	NR2C1	intron_12_95422285_95425125	ENSG00000120798.17	1.46964
intron_12_95040597_95049068	0.139733	Lung	0.896442	NR2C1	intron_12_95434373_95442844	ENSG00000120798.17	1.47679
intron_13_21301618_21351148	0.144011	Lung	0.896442	ENSG00000291046	intron_13_21875757_21925287	ENSG00000291046.1	1.46102
intron_13_23669097_23673372	0.14429	Lung	0.896442	TNFRSF19	intron_13_24243236_24247511	ENSG00000127863.16	1.46
intron_13_28177935_28220231	0.135902	Lung	0.896442	PAN3	intron_13_28752072_28794368	ENSG00000152520.14	1.49123
intron_13_30752122_30755944	0.135568	Lung	0.896442	ALOX5AP	intron_13_31326259_31330081	ENSG00000132965.10	1.4925
intron_13_32755956_32758087	0.14036	Lung	0.896442	PDS5B	intron_13_33330094_33332225	ENSG00000083642.19	1.47445
intron_13_42964139_42969094	0.14174	Lung	0.896442	EPSTI1	intron_13_43538275_43543230	ENSG00000133106.15	-1.46934
intron_13_49496095_49513059	0.141842	Lung	0.896442	PHF11	intron_13_50070231_50087195	ENSG00000136147.18	-1.46897
intron_13_49524216_49525773	0.138269	Lung	0.896442	PHF11	intron_13_50098352_50099909	ENSG00000136147.18	-1.48227
intron_13_49524216_49526387	0.138269	Lung	0.896442	PHF11	intron_13_50098352_50100523	ENSG00000136147.18	1.48227
intron_13_49928085_49936130	0.142048	Lung	0.896442	SPRYD7	intron_13_50502221_50510266	ENSG00000123178.15	-1.46821
intron_14_102452627_102465141	0.13741	Lung	0.896442	TECPR2	intron_14_102918964_102931478	ENSG00000196663.16	1.48551
intron_14_103679545_103684986	0.142231	Lung	0.896442	ENSG00000256500	intron_14_104145882_104151323	ENSG00000256500.6	-1.46753
intron_14_103679545_103684986	0.142231	Lung	0.896442	KLC1	intron_14_104145882_104151323	ENSG00000126214.22	-1.46753
intron_14_20357149_20357396	0.14331	Lung	0.896442	PARP2	intron_14_20825308_20825555	ENSG00000129484.14	1.46358
intron_14_22815451_22819638	0.134946	Lung	0.896442	SLC7A7	intron_14_23284660_23288847	ENSG00000155465.21	1.49488
intron_14_22833482_22834172	0.144075	Lung	0.896442	MRPL52	intron_14_23302691_23303381	ENSG00000172590.18	-1.46078
intron_14_24321976_24322066	0.143641	Lung	0.896442	ADCY4	intron_14_24791182_24791272	ENSG00000129467.14	1.46237
intron_14_24370594_24371718	0.140318	Lung	0.896442	NFATC4	intron_14_24839800_24840924	ENSG00000100968.14	1.47461
intron_14_24370594_24372441	0.140318	Lung	0.896442	NFATC4	intron_14_24839800_24841647	ENSG00000100968.14	-1.47461
intron_14_35110629_35121902	0.140462	Lung	0.896442	PPP2R3C	intron_14_35579835_35591108	ENSG00000092020.11	-1.47407
intron_14_51860790_51877617	0.136538	Lung	0.896442	GNG2	intron_14_52327508_52344335	ENSG00000186469.9	-1.48881
intron_14_74782325_74802556	0.143153	Lung	0.896442	YLPM1	intron_14_75249028_75269259	ENSG00000119596.18	-1.46415
intron_14_77462759_77464598	0.13553	Lung	0.896442	AHSA1	intron_14_77929102_77930941	ENSG00000100591.8	-1.49265
intron_14_77708208_77710838	0.135398	Lung	0.896442	SLIRP	intron_14_78174551_78177181	ENSG00000119705.10	1.49315
intron_14_77907919_77924457	0.139933	Lung	0.896442	ADCK1	intron_14_78374262_78390800	ENSG00000063761.16	1.47604
intron_14_93251652_93253647	0.136653	Lung	0.896442	BTBD7	intron_14_93717998_93719993	ENSG00000011114.15	-1.48837
intron_14_93253790_93257195	0.136653	Lung	0.896442	BTBD7	intron_14_93720136_93723541	ENSG00000011114.15	1.48837
intron_15_40037018_40037309	0.142769	Lung	0.896442	SRP14	intron_15_40329219_40329510	ENSG00000140319.11	-1.46556
intron_15_63287546_63302345	0.144875	Lung	0.896442	APH1B	intron_15_63579745_63594544	ENSG00000138613.14	-1.45788
intron_15_74458896_74461108	0.138873	Lung	0.896442	UBL7	intron_15_74751237_74753449	ENSG00000138629.16	-1.48
intron_15_74591814_74593135	0.144693	Lung	0.896442	ARID3B	intron_15_74884155_74885476	ENSG00000179361.18	-1.45854
intron_15_74591814_74593138	0.144693	Lung	0.896442	ARID3B	intron_15_74884155_74885479	ENSG00000179361.18	-1.45854
intron_15_74837435_74837751	0.14036	Lung	0.896442	ULK3	intron_15_75129776_75130092	ENSG00000140474.14	1.47445
intron_15_74837435_74837757	0.14036	Lung	0.896442	ULK3	intron_15_75129776_75130098	ENSG00000140474.14	-1.47445
intron_15_85690104_85693277	0.136045	Lung	0.896442	AKAP13	intron_15_86233335_86236508	ENSG00000170776.22	-1.49068
intron_16_1461674_1465267	0.141608	Lung	0.896442	CLCN7	intron_16_1511675_1515268	ENSG00000103249.19	1.46983
intron_16_1542076_1554782	0.142692	Lung	0.896442	TMEM204	intron_16_1592077_1604783	ENSG00000131634.14	1.46584
intron_16_1729578_1743332	0.141207	Lung	0.896442	MAPK8IP3	intron_16_1779579_1793333	ENSG00000138834.15	-1.47131
intron_16_1729578_1743335	0.141207	Lung	0.896442	MAPK8IP3	intron_16_1779579_1793336	ENSG00000138834.15	1.47131
intron_16_2206409_2206479	0.134933	Lung	0.896442	MLST8	intron_16_2256410_2256480	ENSG00000167965.18	1.49493
intron_16_2206409_2206497	0.134933	Lung	0.896442	MLST8	intron_16_2256410_2256498	ENSG00000167965.18	-1.49493
intron_16_22248815_22250654	0.142012	Lung	0.896442	EEF2K	intron_16_22260136_22261975	ENSG00000103319.12	-1.46834
intron_16_29972140_29972950	0.142206	Lung	0.896442	TMEM219	intron_16_29983461_29984271	ENSG00000149932.17	-1.46763
intron_16_68347678_68348342	0.142081	Lung	0.896442	PRMT7	intron_16_68381581_68382245	ENSG00000132600.18	1.46809
intron_16_75372568_75395090	0.136842	Lung	0.896442	CFDP1	intron_16_75406466_75428988	ENSG00000153774.9	1.48765
intron_16_8629110_8635039	0.140227	Lung	0.896442	METTL22	intron_16_8722967_8728896	ENSG00000067365.15	1.47494
intron_16_89112246_89114339	0.140758	Lung	0.896442	ACSF3	intron_16_89178654_89180747	ENSG00000176715.17	1.47297
intron_16_89685675_89686447	0.14491	Lung	0.896442	LINC02166	intron_16_89752083_89752855	ENSG00000260259.1	1.45775
intron_16_89686759_89689252	0.14491	Lung	0.896442	CDK10	intron_16_89753167_89755660	ENSG00000185324.22	1.45775
intron_16_89686797_89687589	0.14491	Lung	0.896442	CDK10	intron_16_89753205_89753997	ENSG00000185324.22	-1.45775
intron_17_27597436_27603834	0.137484	Lung	0.896442	KSR1	intron_17_25924462_25930860	ENSG00000141068.15	1.48523
intron_17_30520021_30522254	0.136786	Lung	0.896442	GOSR1	intron_17_28847039_28849272	ENSG00000108587.16	-1.48787
intron_17_31884505_31885980	0.139224	Lung	0.896442	UTP6	intron_17_30211524_30212999	ENSG00000108651.10	-1.47869
intron_17_35984452_35985748	0.13511	Lung	0.896442	CCL14	intron_17_34311488_34312784	ENSG00000276409.5	1.49425
intron_17_35984452_35985748	0.13511	Lung	0.896442	CCL15-CCL14	intron_17_34311488_34312784	ENSG00000275688.4	1.49425
intron_17_3636887_3637107	0.137382	Lung	0.896442	CTNS	intron_17_3540181_3540401	ENSG00000040531.16	1.48561
intron_17_42674409_42674741	0.140946	Lung	0.896442	PLEKHH3	intron_17_40826427_40826759	ENSG00000068137.15	1.47228
intron_17_42674409_42676402	0.140946	Lung	0.896442	PLEKHH3	intron_17_40826427_40828420	ENSG00000068137.15	-1.47228
intron_17_42674875_42676402	0.140946	Lung	0.896442	PLEKHH3	intron_17_40826893_40828420	ENSG00000068137.15	1.47228
intron_17_44807469_44829523	0.144319	Lung	0.896442	GJC1	intron_17_42884837_42906891	ENSG00000182963.11	1.45989
intron_17_45112704_45113122	0.138098	Lung	0.896442	PLCD3	intron_17_43190072_43190490	ENSG00000161714.12	1.48291
intron_17_45236244_45237281	0.13902	Lung	0.896442	FMNL1	intron_17_43313611_43314648	ENSG00000184922.15	1.47945
intron_17_46938704_46940555	0.137466	Lung	0.896442	GOSR2	intron_17_45016070_45017921	ENSG00000108433.17	1.48529
intron_17_46938704_46966534	0.137466	Lung	0.896442	ENSG00000262633	intron_17_45016070_45043900	ENSG00000262633.2	-1.48529
intron_17_46938704_46966534	0.137466	Lung	0.896442	GOSR2	intron_17_45016070_45043900	ENSG00000108433.17	-1.48529
intron_17_46965039_46966534	0.141403	Lung	0.896442	GOSR2	intron_17_45042405_45043900	ENSG00000108433.17	-1.47059
intron_17_48112660_48113301	0.1412	Lung	0.896442	SNX11	intron_17_46190022_46190663	ENSG00000002919.15	1.47134
intron_17_56998498_57000855	0.141703	Lung	0.896442	SCPEP1	intron_17_55075859_55078216	ENSG00000121064.13	1.46948
intron_17_58526313_58526682	0.143869	Lung	0.896442	SEPTIN4	intron_17_56603674_56604043	ENSG00000108387.16	-1.46153
intron_17_58526313_58531480	0.143869	Lung	0.896442	SEPTIN4	intron_17_56603674_56608841	ENSG00000108387.16	1.46153
intron_17_58720812_58732484	0.141397	Lung	0.896442	RAD51C	intron_17_56798173_56809845	ENSG00000108384.16	1.47061
intron_17_6644659_6649982	0.142845	Lung	0.896442	MED31	intron_17_6547979_6553302	ENSG00000108590.11	-1.46528
intron_17_73236995_73242244	0.139427	Lung	0.896442	C17orf80	intron_17_71233134_71238383	ENSG00000141219.16	1.47793
intron_17_7327230_7327440	0.141403	Lung	0.896442	NEURL4	intron_17_7230549_7230759	ENSG00000215041.10	-1.47059
intron_17_7549312_7549471	0.137307	Lung	0.896442	TNFSF12	intron_17_7452629_7452788	ENSG00000239697.12	-1.48589
intron_17_7549312_7549474	0.137307	Lung	0.896442	TNFSF12-TNFSF13	intron_17_7452629_7452791	ENSG00000248871.1	1.48589
intron_17_7549312_7549474	0.137307	Lung	0.896442	TNFSF12	intron_17_7452629_7452791	ENSG00000239697.12	1.48589
intron_17_7582163_7583918	0.141084	Lung	0.896442	ENSG00000233223	intron_17_7485481_7487236	ENSG00000233223.5	-1.47177
intron_17_76528611_76528707	0.142603	Lung	0.896442	CYGB	intron_17_74524693_74524789	ENSG00000161544.10	-1.46617
intron_17_80203965_80204499	0.136722	Lung	0.896442	ENSG00000262580	intron_17_78177764_78178298	ENSG00000262580.5	1.48811
intron_17_80643810_80707841	0.144171	Lung	0.896442	RPTOR	intron_17_78617610_78681641	ENSG00000141564.16	-1.46043
intron_17_81511626_81511903	0.136075	Lung	0.896442	ACTG1	intron_17_79478652_79478929	ENSG00000184009.13	1.49057
intron_17_81511803_81511903	0.136075	Lung	0.896442	ACTG1	intron_17_79478829_79478929	ENSG00000184009.13	-1.49057
intron_17_82134194_82151560	0.144221	Lung	0.896442	CCDC57	intron_17_80092070_80109436	ENSG00000176155.21	-1.46025
intron_17_82483779_82484813	0.142962	Lung	0.896442	NARF	intron_17_80441655_80442689	ENSG00000141562.19	-1.46485
intron_17_82921577_82923652	0.134891	Lung	0.896442	TBCD	intron_17_80879453_80881528	ENSG00000141556.22	1.49509
intron_18_2740821_2743761	0.144737	Lung	0.896442	SMCHD1	intron_18_2740819_2743759	ENSG00000101596.17	-1.45837
intron_18_74511233_74512448	0.138348	Lung	0.896442	CNDP2	intron_18_72178468_72179683	ENSG00000133313.15	-1.48197
intron_19_1433827_1434737	0.139981	Lung	0.896442	DAZAP1	intron_19_1433826_1434736	ENSG00000071626.17	1.47586
intron_19_14562575_14563141	0.13741	Lung	0.896442	TECR	intron_19_14673387_14673953	ENSG00000099797.15	1.48551
intron_19_15249290_15254152	0.140146	Lung	0.896442	BRD4	intron_19_15360101_15364963	ENSG00000141867.19	-1.47525
intron_19_2194577_2199884	0.14424	Lung	0.896442	DOT1L	intron_19_2194576_2199883	ENSG00000104885.19	-1.46018
intron_19_32644479_32649682	0.135305	Lung	0.896442	ANKRD27	intron_19_33135385_33140588	ENSG00000105186.16	1.49351
intron_19_35505986_35509911	0.143146	Lung	0.896442	DMKN	intron_19_35996888_36000813	ENSG00000161249.21	1.46417
intron_19_35505986_35510184	0.143146	Lung	0.896442	DMKN	intron_19_35996888_36001086	ENSG00000161249.21	1.46417
intron_19_37358661_37362109	0.13768	Lung	0.896442	ZNF875	intron_19_37849563_37853011	ENSG00000181666.19	1.48449
intron_19_40614446_40616889	0.135902	Lung	0.896442	LTBP4	intron_19_41120352_41122795	ENSG00000090006.18	-1.49123
intron_19_41565056_41577200	0.142439	Lung	0.896442	CEACAM21	intron_19_42071410_42083552	ENSG00000007129.18	-1.46677
intron_19_41619395_41619670	0.135221	Lung	0.896442	CEACAM4	intron_19_42125768_42126043	ENSG00000105352.11	1.49383
intron_19_51235253_51235595	0.142118	Lung	0.896442	CD33	intron_19_51738508_51738850	ENSG00000105383.15	1.46795
intron_19_51235676_51239518	0.142118	Lung	0.896442	CD33	intron_19_51738931_51742773	ENSG00000105383.15	1.46795
intron_19_51416950_51417082	0.136251	Lung	0.896442	SIGLEC10	intron_19_51920204_51920336	ENSG00000142512.15	1.4899
intron_19_51417465_51417545	0.136251	Lung	0.896442	SIGLEC10	intron_19_51920719_51920799	ENSG00000142512.15	-1.4899
intron_19_54163887_54164434	0.138434	Lung	0.896442	TMC4	intron_19_54667619_54668168	ENSG00000167608.12	1.48165
intron_19_54164601_54165419	0.138434	Lung	0.896442	TMC4	intron_19_54668335_54669153	ENSG00000167608.12	-1.48165
intron_19_57633436_57633713	0.138873	Lung	0.896442	ZNF211	intron_19_58144804_58145081	ENSG00000121417.14	1.48
intron_19_58004700_58005907	0.13535	Lung	0.896442	ENSG00000176593	intron_19_58516068_58517275	ENSG00000176593.8	1.49333
intron_1_1042162_1043239	0.135923	Lung	0.896442	AGRN	intron_1_977542_978619	ENSG00000188157.15	-1.49115
intron_1_110040703_110041536	0.141721	Lung	0.896442	STRIP1	intron_1_110583325_110584158	ENSG00000143093.15	1.46941
intron_1_156244911_156245142	0.138155	Lung	0.896442	PAQR6	intron_1_156214702_156214933	ENSG00000160781.17	1.4827
intron_1_169921781_169954011	0.136185	Lung	0.896442	KIFAP3	intron_1_169890922_169923152	ENSG00000075945.13	-1.49015
intron_1_19617336_19622100	0.144551	Lung	0.896442	MICOS10-NBL1	intron_1_19943830_19948594	ENSG00000270136.6	1.45905
intron_1_19617336_19622100	0.144551	Lung	0.896442	MICOS10	intron_1_19943830_19948594	ENSG00000173436.15	1.45905
intron_1_198749549_198750492	0.138916	Lung	0.896442	PTPRC	intron_1_198718678_198719621	ENSG00000081237.21	-1.47984
intron_1_21473585_21474900	0.137736	Lung	0.896442	NBPF3	intron_1_21800078_21801393	ENSG00000142794.19	1.48428
intron_1_21874011_21874406	0.141569	Lung	0.896442	HSPG2	intron_1_22200504_22200899	ENSG00000142798.20	1.46997
intron_1_219193251_219210532	0.140758	Lung	0.896442	LYPLAL1	intron_1_219366593_219383874	ENSG00000143353.12	-1.47297
intron_1_220581118_220598331	0.135201	Lung	0.896442	MARK1	intron_1_220754460_220771673	ENSG00000116141.17	-1.4939
intron_1_220791664_220796643	0.144775	Lung	0.896442	ENSG00000286231	intron_1_220965006_220969985	ENSG00000286231.1	1.45824
intron_1_220791664_220796643	0.144775	Lung	0.896442	MTARC1	intron_1_220965006_220969985	ENSG00000186205.14	1.45824
intron_1_225856738_225856911	0.138255	Lung	0.896442	TMEM63A	intron_1_226044439_226044611	ENSG00000196187.12	1.48232
intron_1_237678112_237680456	0.135283	Lung	0.896442	RYR2	intron_1_237841412_237843756	ENSG00000198626.18	1.49359
intron_1_30966278_30967167	0.136866	Lung	0.896442	PUM1	intron_1_31439125_31440014	ENSG00000134644.16	1.48756
intron_1_37943893_37945756	0.138406	Lung	0.896442	INPP5B	intron_1_38409565_38411428	ENSG00000204084.13	-1.48175
intron_1_42817253_42825623	0.142335	Lung	0.896442	ERMAP	intron_1_43282924_43291294	ENSG00000164010.15	-1.46715
intron_1_43222997_43224046	0.138686	Lung	0.896442	CFAP57	intron_1_43688668_43689717	ENSG00000243710.8	1.4807
intron_1_43313968_43314383	0.142845	Lung	0.896442	TIE1	intron_1_43779639_43780054	ENSG00000066056.14	-1.46528
intron_1_43313968_43317199	0.142845	Lung	0.896442	TIE1	intron_1_43779639_43782870	ENSG00000066056.14	1.46528
intron_1_54257186_54281438	0.141458	Lung	0.896442	SSBP3	intron_1_54722859_54747111	ENSG00000157216.17	-1.47038
intron_1_6471100_6471488	0.136256	Lung	0.896442	PLEKHG5	intron_1_6531160_6531548	ENSG00000171680.23	-1.48988
intron_1_77929504_77933282	0.139572	Lung	0.896442	NEXN	intron_1_78395189_78398967	ENSG00000162614.19	1.47739
intron_1_86352208_86352859	0.138203	Lung	0.896442	ODF2L	intron_1_86817891_86818542	ENSG00000122417.16	-1.48252
intron_1_86376418_86382242	0.140072	Lung	0.896442	ODF2L	intron_1_86842101_86847925	ENSG00000122417.16	-1.47552
intron_1_86382358_86382931	0.140072	Lung	0.896442	ODF2L	intron_1_86848041_86848614	ENSG00000122417.16	-1.47552
intron_1_91720227_91721955	0.142794	Lung	0.896442	TGFBR3	intron_1_92185784_92187512	ENSG00000069702.11	1.46547
intron_1_92736627_92784836	0.139067	Lung	0.896442	EVI5	intron_1_93202184_93250393	ENSG00000067208.17	1.47928
intron_1_94961433_94962925	0.143157	Lung	0.896442	CNN3-DT	intron_1_95426989_95428481	ENSG00000235501.8	1.46414
intron_1_96813106_96813273	0.135605	Lung	0.896442	PTBP2	intron_1_97278662_97278829	ENSG00000117569.20	1.49236
intron_20_1566267_1570805	0.135746	Lung	0.896442	SIRPB1	intron_20_1546913_1551451	ENSG00000101307.16	-1.49182
intron_20_21229115_21232734	0.1413	Lung	0.896442	KIZ	intron_20_21209753_21213372	ENSG00000088970.16	-1.47097
intron_20_23365747_23367003	0.137478	Lung	0.896442	GZF1	intron_20_23346384_23347640	ENSG00000125812.16	-1.48525
intron_20_35272145_35278009	0.139193	Lung	0.896442	MMP24OS	intron_20_33859948_33865812	ENSG00000126005.17	-1.4788
intron_20_3689702_3689962	0.144525	Lung	0.896442	SIGLEC1	intron_20_3670349_3670609	ENSG00000088827.14	1.45914
intron_20_3690264_3691340	0.144525	Lung	0.896442	SIGLEC1	intron_20_3670911_3671987	ENSG00000088827.14	-1.45914
intron_20_5111605_5112961	0.144439	Lung	0.896442	TMEM230	intron_20_5092251_5093607	ENSG00000089063.15	-1.45946
intron_20_5115362_5115449	0.14338	Lung	0.896442	PCNA	intron_20_5096008_5096095	ENSG00000132646.11	-1.46332
intron_20_63661496_63661850	0.140476	Lung	0.896442	RTEL1-TNFRSF6B	intron_20_62292849_62293203	ENSG00000026036.23	-1.47402
intron_20_63661496_63661850	0.140476	Lung	0.896442	RTEL1	intron_20_62292849_62293203	ENSG00000258366.12	-1.47402
intron_20_63661943_63662546	0.140476	Lung	0.896442	RTEL1-TNFRSF6B	intron_20_62293296_62293899	ENSG00000026036.23	-1.47402
intron_20_63661943_63662546	0.140476	Lung	0.896442	RTEL1	intron_20_62293296_62293899	ENSG00000258366.12	-1.47402
intron_21_16391685_16487490	0.142081	Lung	0.896442	MIR99AHG	intron_21_17764005_17859810	ENSG00000215386.15	-1.46809
intron_21_36046011_36053583	0.139228	Lung	0.896442	SETD4	intron_21_37418309_37425881	ENSG00000185917.14	1.47867
intron_21_39380486_39390698	0.136851	Lung	0.896442	GET1-SH3BGR	intron_21_40752412_40762624	ENSG00000285815.1	-1.48762
intron_21_39380486_39390698	0.136851	Lung	0.896442	GET1	intron_21_40752412_40762624	ENSG00000182093.16	-1.48762
intron_21_39380556_39390698	0.136851	Lung	0.896442	GET1	intron_21_40752482_40762624	ENSG00000182093.16	1.48762
intron_21_44300190_44306681	0.134995	Lung	0.896442	PFKL	intron_21_45720073_45726564	ENSG00000141959.17	-1.49469
intron_22_16638740_16648527	0.136939	Lung	0.896442	TPTEP1	intron_22_17119630_17129417	ENSG00000290418.1	1.48729
intron_22_20489212_20495760	0.138139	Lung	0.896442	KLHL22	intron_22_20843499_20850047	ENSG00000099910.17	1.48276
intron_22_21684913_21685638	0.135163	Lung	0.896442	PPIL2	intron_22_22039202_22039927	ENSG00000100023.20	1.49405
intron_22_29531110_29531831	0.139818	Lung	0.896442	THOC5	intron_22_29927099_29927820	ENSG00000100296.14	-1.47647
intron_22_36767862_36767983	0.14278	Lung	0.896442	IFT27	intron_22_37163906_37164027	ENSG00000100360.15	-1.46552
intron_22_36767862_36775674	0.14278	Lung	0.896442	IFT27	intron_22_37163906_37171718	ENSG00000100360.15	-1.46552
intron_22_37480299_37480721	0.139744	Lung	0.896442	MFNG	intron_22_37876337_37876759	ENSG00000100060.18	1.47674
intron_22_38708956_38715907	0.139984	Lung	0.896442	GTPBP1	intron_22_39104961_39111912	ENSG00000100226.16	-1.47585
intron_22_46464345_46533627	0.142081	Lung	0.896442	CELSR1	intron_22_46860242_46929524	ENSG00000075275.18	-1.46809
intron_22_46530500_46533627	0.142081	Lung	0.896442	CELSR1	intron_22_46926397_46929524	ENSG00000075275.18	1.46809
intron_22_49787887_49794034	0.140017	Lung	0.896442	BRD1	intron_22_50181535_50187682	ENSG00000100425.19	-1.47573
intron_2_151468146_151468474	0.138076	Lung	0.896442	RIF1	intron_2_152324660_152324988	ENSG00000080345.18	1.48299
intron_2_151468146_151468641	0.138076	Lung	0.896442	RIF1	intron_2_152324660_152325155	ENSG00000080345.18	1.48299
intron_2_151468551_151468641	0.138076	Lung	0.896442	RIF1	intron_2_152325065_152325155	ENSG00000080345.18	-1.48299
intron_2_151468756_151469711	0.138076	Lung	0.896442	RIF1	intron_2_152325270_152326225	ENSG00000080345.18	1.48299
intron_2_159783469_159798132	0.139096	Lung	0.896442	CD302	intron_2_160639980_160654643	ENSG00000241399.7	-1.47917
intron_2_174585611_174597601	0.138281	Lung	0.896442	WIPF1	intron_2_175450339_175462329	ENSG00000115935.19	1.48222
intron_2_200897214_200899385	0.135044	Lung	0.896442	NIF3L1	intron_2_201761937_201764108	ENSG00000196290.17	1.49451
intron_2_215333457_215334919	0.140705	Lung	0.896442	ATIC	intron_2_216198180_216199642	ENSG00000138363.15	-1.47317
intron_2_222639695_222640862	0.141916	Lung	0.896442	FARSB	intron_2_223504414_223505581	ENSG00000116120.11	1.46869
intron_2_230506445_230511125	0.140798	Lung	0.896442	SP100	intron_2_231371160_231375840	ENSG00000067066.17	1.47283
intron_2_233540769_233542268	0.138998	Lung	0.896442	USP40	intron_2_234449415_234450914	ENSG00000085982.16	-1.47953
intron_2_241133030_241135871	0.13801	Lung	0.896442	PASK	intron_2_242072445_242075286	ENSG00000115687.14	1.48324
intron_2_24841667_24842254	0.143273	Lung	0.896442	ADCY3	intron_2_25064536_25065123	ENSG00000138031.15	1.46371
intron_2_27771799_27772674	0.144319	Lung	0.896442	MRPL33	intron_2_27994666_27995541	ENSG00000243147.8	1.45989
intron_2_61159439_61162842	0.136224	Lung	0.896442	C2orf74	intron_2_61386574_61389977	ENSG00000237651.8	1.49
intron_2_68047319_68062945	0.144693	Lung	0.896442	C1D	intron_2_68274451_68290077	ENSG00000197223.12	1.45854
intron_2_73076182_73088050	0.140057	Lung	0.896442	RAB11FIP5	intron_2_73303310_73315178	ENSG00000135631.17	1.47558
intron_2_97694599_97699026	0.140943	Lung	0.896442	C2orf92	intron_2_98311062_98315489	ENSG00000228486.11	1.47229
intron_2_97699136_97701154	0.138609	Lung	0.896442	C2orf92	intron_2_98315599_98317617	ENSG00000228486.11	-1.48099
intron_3_10018071_10023560	0.136277	Lung	0.896442	CIDECP1	intron_3_10059755_10065244	ENSG00000186162.13	-1.4898
intron_3_10018071_10023560	0.136277	Lung	0.896442	ENSG00000291078	intron_3_10059755_10065244	ENSG00000291078.1	-1.4898
intron_3_108605438_108608089	0.13902	Lung	0.896442	DZIP3	intron_3_108324285_108326936	ENSG00000198919.13	-1.47945
intron_3_11807895_11808335	0.136474	Lung	0.896442	TAMM41	intron_3_11849369_11849809	ENSG00000144559.11	-1.48905
intron_3_11817337_11826718	0.144895	Lung	0.896442	TAMM41	intron_3_11858811_11868192	ENSG00000144559.11	-1.4578
intron_3_121790215_121795457	0.138873	Lung	0.896442	IQCB1	intron_3_121509062_121514304	ENSG00000173226.17	1.48
intron_3_136842293_136846528	0.138076	Lung	0.896442	NCK1-DT	intron_3_136561135_136565370	ENSG00000239213.7	1.48299
intron_3_15601770_15635424	0.144301	Lung	0.896442	BTD	intron_3_15643277_15676931	ENSG00000169814.17	-1.45996
intron_3_157146607_157149287	0.140327	Lung	0.896442	CCNL1	intron_3_156864396_156867076	ENSG00000163660.12	-1.47458
intron_3_157150381_157151486	0.137312	Lung	0.896442	CCNL1	intron_3_156868170_156869275	ENSG00000163660.12	1.48588
intron_3_157150381_157151729	0.137312	Lung	0.896442	CCNL1	intron_3_156868170_156869518	ENSG00000163660.12	1.48588
intron_3_157153156_157156936	0.143392	Lung	0.896442	CCNL1	intron_3_156870945_156874725	ENSG00000163660.12	-1.46328
intron_3_157157083_157158866	0.143392	Lung	0.896442	CCNL1	intron_3_156874872_156876655	ENSG00000163660.12	1.46328
intron_3_161103517_161104319	0.140661	Lung	0.896442	B3GALNT1	intron_3_160821305_160822107	ENSG00000169255.15	1.47333
intron_3_186150188_186161603	0.14173	Lung	0.896442	DGKG	intron_3_185867977_185879392	ENSG00000058866.15	1.46938
intron_3_188212831_188225405	0.135362	Lung	0.896442	LPP	intron_3_187930619_187943193	ENSG00000145012.14	-1.49329
intron_3_197756557_197763466	0.140081	Lung	0.896442	FYTTD1	intron_3_197483428_197490337	ENSG00000122068.13	-1.47549
intron_3_39131646_39133052	0.136449	Lung	0.896442	TTC21A	intron_3_39173137_39174543	ENSG00000168026.19	1.48915
intron_3_42627227_42630546	0.143525	Lung	0.896442	NKTR	intron_3_42668719_42672038	ENSG00000114857.19	1.46279
intron_3_42936455_42938850	0.140736	Lung	0.896442	ENSG00000273291	intron_3_42977947_42980342	ENSG00000273291.5	1.47305
intron_3_42936455_42938850	0.140736	Lung	0.896442	KRBOX1	intron_3_42977947_42980342	ENSG00000240747.9	1.47305
intron_3_47319783_47322568	0.143553	Lung	0.896442	KLHL18	intron_3_47361273_47364058	ENSG00000114648.12	1.46269
intron_3_50047326_50048245	0.141594	Lung	0.896442	RBM6	intron_3_50084759_50085678	ENSG00000004534.15	-1.46988
intron_3_53772898_53774587	0.144785	Lung	0.896442	CACNA1D	intron_3_53806925_53808614	ENSG00000157388.20	-1.4582
intron_3_9943515_9943675	0.137229	Lung	0.896442	CRELD1	intron_3_9985199_9985359	ENSG00000163703.20	1.48619
intron_3_9943515_9944365	0.137229	Lung	0.896442	CRELD1	intron_3_9985199_9986049	ENSG00000163703.20	-1.48619
intron_3_9943515_9944365	0.137229	Lung	0.896442	ENSG00000288550	intron_3_9985199_9986049	ENSG00000288550.3	-1.48619
intron_3_9944095_9944365	0.137229	Lung	0.896442	CRELD1	intron_3_9985779_9986049	ENSG00000163703.20	1.48619
intron_4_112263086_112265009	0.138519	Lung	0.896442	AP1AR	intron_4_113184242_113186165	ENSG00000138660.12	-1.48133
intron_4_119528789_119543753	0.136434	Lung	0.896442	ENSG00000291203	intron_4_120449944_120464908	ENSG00000291203.1	1.4892
intron_4_1200047_1201269	0.142871	Lung	0.896442	SPON2	intron_4_1193835_1195057	ENSG00000159674.12	-1.46518
intron_4_128483487_128511411	0.13802	Lung	0.896442	LINC02615	intron_4_129404642_129432566	ENSG00000251432.8	-1.4832
intron_4_155353340_155355071	0.135755	Lung	0.896442	MAP9	intron_4_156274492_156276223	ENSG00000164114.19	-1.49179
intron_4_1717703_1718152	0.143868	Lung	0.896442	TMEM129	intron_4_1719430_1719879	ENSG00000168936.11	-1.46154
intron_4_184768450_184770255	0.141506	Lung	0.896442	ACSL1	intron_4_185689604_185691409	ENSG00000151726.16	-1.4702
intron_4_184768450_184770399	0.141506	Lung	0.896442	ACSL1	intron_4_185689604_185691553	ENSG00000151726.16	1.4702
intron_4_185346650_185353485	0.13613	Lung	0.896442	SNX25	intron_4_186267804_186274639	ENSG00000109762.17	1.49036
intron_4_26861369_26919504	0.137684	Lung	0.896442	STIM2	intron_4_26862991_26921126	ENSG00000109689.20	-1.48447
intron_4_47885999_47890613	0.143346	Lung	0.896442	NFXL1	intron_4_47888016_47892630	ENSG00000170448.12	-1.46345
intron_4_51843267_51863437	0.142467	Lung	0.896442	DCUN1D4	intron_4_52709433_52729603	ENSG00000109184.15	-1.46667
intron_4_51843742_51863437	0.139572	Lung	0.896442	DCUN1D4	intron_4_52709908_52729603	ENSG00000109184.15	-1.47739
intron_4_51860663_51863437	0.14429	Lung	0.896442	DCUN1D4	intron_4_52726829_52729603	ENSG00000109184.15	-1.46
intron_4_51886638_51891760	0.14429	Lung	0.896442	DCUN1D4	intron_4_52752804_52757926	ENSG00000109184.15	-1.46
intron_4_51887244_51891760	0.140661	Lung	0.896442	DCUN1D4	intron_4_52753410_52757926	ENSG00000109184.15	1.47333
intron_4_76163383_76166250	0.137284	Lung	0.896442	SCARB2	intron_4_77084536_77087403	ENSG00000138760.11	-1.48598
intron_4_80196124_80196352	0.141544	Lung	0.896442	PRDM8	intron_4_81117278_81117506	ENSG00000152784.16	-1.47007
intron_4_87422617_87434981	0.143051	Lung	0.896442	NUDT9	intron_4_88343769_88356133	ENSG00000170502.13	1.46452
intron_4_88036353_88038251	0.139096	Lung	0.896442	PKD2	intron_4_88957505_88959403	ENSG00000118762.8	1.47917
intron_5_112976986_112981042	0.135398	Lung	0.896442	DCP2	intron_5_112312683_112316739	ENSG00000172795.17	1.49315
intron_5_134140888_134142185	0.136625	Lung	0.896442	TCF7	intron_5_133476579_133477876	ENSG00000081059.20	-1.48848
intron_5_134526011_134535858	0.14278	Lung	0.896442	JADE2	intron_5_133861701_133871548	ENSG00000043143.22	1.46552
intron_5_141930274_141933259	0.139981	Lung	0.896442	DELE1	intron_5_141309839_141312824	ENSG00000081791.9	1.47586
intron_5_141931280_141933259	0.139981	Lung	0.896442	DELE1	intron_5_141310845_141312824	ENSG00000081791.9	-1.47586
intron_5_150903182_150903864	0.135868	Lung	0.896442	ZNF300	intron_5_150282744_150283426	ENSG00000145908.13	-1.49136
intron_5_151032400_151033608	0.140475	Lung	0.896442	TNIP1	intron_5_150411961_150413169	ENSG00000145901.16	-1.47403
intron_5_179851424_179853197	0.138063	Lung	0.896442	MRNIP	intron_5_179278424_179280197	ENSG00000161010.16	1.48304
intron_5_180631778_180649488	0.140157	Lung	0.896442	FLT4	intron_5_180058778_180076488	ENSG00000037280.16	1.47521
intron_6_109400170_109419187	0.142078	Lung	0.896442	PPIL6	intron_6_109721373_109740390	ENSG00000185250.16	1.4681
intron_6_127280340_127280516	0.13541	Lung	0.896442	RNF146	intron_6_127601485_127601661	ENSG00000118518.17	-1.4931
intron_6_127280340_127282287	0.13541	Lung	0.896442	RNF146	intron_6_127601485_127603432	ENSG00000118518.17	1.4931
intron_6_127280340_127285208	0.13541	Lung	0.896442	RNF146	intron_6_127601485_127606353	ENSG00000118518.17	-1.4931
intron_6_145893393_145894150	0.136712	Lung	0.896442	SHPRH	intron_6_146214529_146215286	ENSG00000146414.17	-1.48815
intron_6_167024894_167032603	0.138406	Lung	0.896442	CEP43	intron_6_167438382_167446091	ENSG00000213066.14	1.48175
intron_6_33412422_33412508	0.144048	Lung	0.896442	PHF1	intron_6_33380199_33380285	ENSG00000112511.18	-1.46088
intron_6_33412422_33412516	0.144048	Lung	0.896442	PHF1	intron_6_33380199_33380293	ENSG00000112511.18	1.46088
intron_6_33415144_33415235	0.144048	Lung	0.896442	PHF1	intron_6_33382921_33383012	ENSG00000112511.18	-1.46088
intron_6_36225364_36228902	0.13614	Lung	0.896442	BRPF3	intron_6_36193141_36196679	ENSG00000096070.19	1.49032
intron_6_44149965_44150224	0.141684	Lung	0.896442	TMEM63B	intron_6_44117702_44117961	ENSG00000137216.19	-1.46955
intron_7_100353270_100355143	0.142234	Lung	0.896442	PILRB	intron_7_99950893_99952766	ENSG00000121716.21	-1.46752
intron_7_117755574_117756555	0.141924	Lung	0.896442	CTTNBP2	intron_7_117395628_117396609	ENSG00000077063.11	1.46866
intron_7_121267302_121271284	0.142308	Lung	0.896442	CPED1	intron_7_120907356_120911338	ENSG00000106034.18	1.46725
intron_7_139341522_139345501	0.140421	Lung	0.896442	FMC1-LUC7L2	intron_7_139026268_139030247	ENSG00000269955.2	1.47423
intron_7_139341522_139345501	0.140421	Lung	0.896442	FMC1	intron_7_139026268_139030247	ENSG00000164898.13	1.47423
intron_7_156605764_156640536	0.137211	Lung	0.896442	RNF32-DT	intron_7_156398458_156433230	ENSG00000182648.15	-1.48626
intron_7_20218363_20219583	0.141394	Lung	0.896442	MACC1-DT	intron_7_20257986_20259206	ENSG00000233834.7	-1.47062
intron_7_22818048_22822677	0.141796	Lung	0.896442	TOMM7	intron_7_22857667_22862296	ENSG00000196683.12	-1.46914
intron_7_30463698_30478606	0.13942	Lung	0.896442	NOD1	intron_7_30503314_30518222	ENSG00000106100.11	-1.47795
intron_7_45069961_45073460	0.141497	Lung	0.896442	CCM2	intron_7_45109560_45113059	ENSG00000136280.17	-1.47024
intron_7_45072783_45073460	0.14191	Lung	0.896442	CCM2	intron_7_45112382_45113059	ENSG00000136280.17	-1.46871
intron_7_6580678_6581607	0.136173	Lung	0.896442	ZDHHC4	intron_7_6620309_6621238	ENSG00000136247.15	1.4902
intron_7_74232216_74235532	0.136957	Lung	0.896442	RFC2	intron_7_73646546_73649862	ENSG00000049541.11	-1.48722
intron_7_94618956_94622546	0.143916	Lung	0.896442	SGCE	intron_7_94248268_94251858	ENSG00000127990.19	1.46136
intron_7_98959490_98961261	0.144303	Lung	0.896442	TRRAP	intron_7_98557113_98558884	ENSG00000196367.15	1.45995
intron_8_120425366_120432030	0.138139	Lung	0.896442	MRPL13	intron_8_121437606_121444270	ENSG00000172172.8	-1.48276
intron_8_132941542_132948776	0.143868	Lung	0.896442	TG	intron_8_133953787_133961021	ENSG00000042832.12	1.46154
intron_8_143791440_143791991	0.137485	Lung	0.896442	SCRIB	intron_8_144873610_144874161	ENSG00000180900.20	-1.48522
intron_8_143791913_143791991	0.137485	Lung	0.896442	SCRIB	intron_8_144874083_144874161	ENSG00000180900.20	1.48522
intron_8_17069719_17077783	0.139922	Lung	0.896442	MICU3	intron_8_16927228_16935292	ENSG00000155970.12	-1.47608
intron_8_19845797_19851649	0.142467	Lung	0.896442	INTS10	intron_8_19703308_19709160	ENSG00000104613.12	-1.46667
intron_8_22579209_22580603	0.143048	Lung	0.896442	PDLIM2	intron_8_22436722_22438116	ENSG00000120913.24	-1.46453
intron_8_230170_230804	0.136969	Lung	0.896442	RPL23AP53	intron_8_180170_180804	ENSG00000223508.5	-1.48717
intron_8_23434681_23435392	0.14222	Lung	0.896442	ENTPD4	intron_8_23292194_23292905	ENSG00000197217.13	1.46757
intron_8_23566336_23568322	0.140675	Lung	0.896442	SLC25A37	intron_8_23423849_23425835	ENSG00000147454.14	-1.47328
intron_8_30382615_30383544	0.143006	Lung	0.896442	RBPMS-AS1	intron_8_30240131_30241060	ENSG00000254109.6	-1.46469
intron_8_51845763_51860845	0.144749	Lung	0.896442	PCMTD1	intron_8_52758323_52773405	ENSG00000168300.14	1.45833
intron_8_51845763_51898930	0.144749	Lung	0.896442	PCMTD1	intron_8_52758323_52811490	ENSG00000168300.14	1.45833
intron_8_625968_627003	0.143257	Lung	0.896442	ERICH1	intron_8_575968_577003	ENSG00000104714.14	1.46377
intron_8_98212501_98217039	0.135475	Lung	0.896442	NIPAL2	intron_8_99224729_99229267	ENSG00000104361.10	1.49286
intron_9_100427570_100441906	0.139467	Lung	0.896442	MSANTD3	intron_9_103189852_103204188	ENSG00000066697.15	1.47778
intron_9_129100689_129101883	0.140017	Lung	0.896442	CRAT	intron_9_131862968_131864162	ENSG00000095321.18	1.47573
intron_9_131394263_131430094	0.134738	Lung	0.896442	PRRC2B	intron_9_134269650_134305481	ENSG00000288701.1	-1.49568
intron_9_136745280_136745574	0.141375	Lung	0.896442	LCN6	intron_9_139639732_139640026	ENSG00000267206.6	1.47069
intron_9_136745280_136745613	0.141375	Lung	0.896442	ENSG00000204003	intron_9_139639732_139640065	ENSG00000204003.8	-1.47069
intron_9_136745280_136745613	0.141375	Lung	0.896442	LCN6	intron_9_139639732_139640065	ENSG00000267206.6	-1.47069
intron_9_33927080_33927797	0.141977	Lung	0.896442	UBAP2	intron_9_33927078_33927795	ENSG00000137073.24	1.46847
intron_9_35682163_35684246	0.140298	Lung	0.896442	TPM2	intron_9_35682160_35684243	ENSG00000198467.16	1.47468
intron_9_4572388_4573907	0.136353	Lung	0.896442	SLC1A1	intron_9_4572388_4573907	ENSG00000106688.12	1.48951
intron_9_88426591_88448941	0.13745	Lung	0.896442	SPIN1	intron_9_91041506_91063856	ENSG00000106723.17	-1.48536
intron_9_97366700_97369922	0.142467	Lung	0.896442	CCDC180	intron_9_100128982_100132204	ENSG00000197816.16	-1.46667
intron_9_97366700_97369922	0.142467	Lung	0.896442	SUGT1P4-STRA6LP-CCDC180	intron_9_100128982_100132204	ENSG00000255036.6	-1.46667
intron_9_97428672_97430933	0.139943	Lung	0.896442	TDRD7	intron_9_100190954_100193215	ENSG00000196116.8	1.476
intron_16_29817292_29819555	0.102228	Artery_Aorta	0.896451	ENSG00000280893	intron_16_29828613_29830876	ENSG00000280893.1	1.63415
intron_16_29817292_29819555	0.102228	Artery_Aorta	0.896451	ENSG00000281348	intron_16_29828613_29830876	ENSG00000281348.1	1.63415
intron_16_29817292_29819555	0.102228	Artery_Aorta	0.896451	PAGR1	intron_16_29828613_29830876	ENSG00000280789.2	1.63415
intron_20_6015490_6031285	0.153892	Breast_Mammary_Tissue	0.896459	CRLS1	intron_20_5996136_6011931	ENSG00000088766.12	1.42592
intron_20_6015490_6031285	0.153892	Breast_Mammary_Tissue	0.896459	ENSG00000286235	intron_20_5996136_6011931	ENSG00000286235.1	1.42592
intron_17_73242351_73242896	0.147469	Ovary	0.896459	C17orf80	intron_17_71238490_71239035	ENSG00000141219.16	1.44853
intron_10_103898377_103898877	0.12197	Adipose_Visceral_Omentum	0.896462	STN1	intron_10_105658135_105658635	ENSG00000107960.12	-1.54656
intron_10_21681376_21713772	0.120849	Adipose_Visceral_Omentum	0.896462	MLLT10	intron_10_21970305_22002701	ENSG00000078403.17	1.55122
intron_10_30850367_30876998	0.121611	Adipose_Visceral_Omentum	0.896462	ZNF438	intron_10_31139296_31165927	ENSG00000183621.15	-1.54805
intron_10_92935885_92940727	0.122	Adipose_Visceral_Omentum	0.896462	EXOC6	intron_10_94695642_94700484	ENSG00000138190.17	-1.54643
intron_11_118607699_118613294	0.120578	Adipose_Visceral_Omentum	0.896462	PHLDB1	intron_11_118478414_118484009	ENSG00000019144.20	-1.55235
intron_11_119026080_119026937	0.1235	Adipose_Visceral_Omentum	0.896462	SLC37A4	intron_11_118896790_118897647	ENSG00000137700.19	1.54025
intron_11_120325368_120327122	0.123346	Adipose_Visceral_Omentum	0.896462	TLCD5	intron_11_120196077_120197831	ENSG00000181264.9	1.54088
intron_11_18565010_18566347	0.121807	Adipose_Visceral_Omentum	0.896462	UEVLD	intron_11_18586557_18587894	ENSG00000151116.17	1.54723
intron_11_34105792_34108211	0.121031	Adipose_Visceral_Omentum	0.896462	NAT10	intron_11_34127339_34129758	ENSG00000135372.10	1.55046
intron_11_46987310_47052388	0.120344	Adipose_Visceral_Omentum	0.896462	CSTPP1	intron_11_47008861_47073939	ENSG00000149179.14	-1.55333
intron_11_60177415_60178260	0.121635	Adipose_Visceral_Omentum	0.896462	MS4A6A	intron_11_59944888_59945733	ENSG00000110077.15	1.54795
intron_11_60178316_60181581	0.119995	Adipose_Visceral_Omentum	0.896462	MS4A6A	intron_11_59945789_59949054	ENSG00000110077.15	1.55479
intron_11_62602889_62603149	0.123089	Adipose_Visceral_Omentum	0.896462	EML3	intron_11_62370361_62370621	ENSG00000149499.12	1.54194
intron_11_65581373_65581539	0.120195	Adipose_Visceral_Omentum	0.896462	EHBP1L1	intron_11_65348844_65349010	ENSG00000173442.13	1.55396
intron_11_95788563_95788869	0.123089	Adipose_Visceral_Omentum	0.896462	FAM76B	intron_11_95521727_95522033	ENSG00000077458.13	-1.54194
intron_11_95818904_95821871	0.123111	Adipose_Visceral_Omentum	0.896462	CEP57	intron_11_95552068_95555035	ENSG00000166037.11	1.54185
intron_11_9817024_9829356	0.121334	Adipose_Visceral_Omentum	0.896462	SBF2	intron_11_9838571_9850903	ENSG00000133812.18	1.5492
intron_12_121274585_121296638	0.121957	Adipose_Visceral_Omentum	0.896462	CAMKK2	intron_12_121712388_121734441	ENSG00000110931.19	1.54661
intron_12_12989415_13000037	0.12256	Adipose_Visceral_Omentum	0.896462	HEBP1	intron_12_13142349_13152971	ENSG00000013583.10	-1.54412
intron_12_16594334_16598792	0.121756	Adipose_Visceral_Omentum	0.896462	LMO3	intron_12_16747268_16751726	ENSG00000048540.16	-1.54745
intron_12_31084061_31084583	0.120968	Adipose_Visceral_Omentum	0.896462	DDX11	intron_12_31236995_31237517	ENSG00000013573.17	-1.55072
intron_12_31089490_31089886	0.122715	Adipose_Visceral_Omentum	0.896462	DDX11	intron_12_31242424_31242820	ENSG00000013573.17	-1.54348
intron_12_31089490_31089891	0.122715	Adipose_Visceral_Omentum	0.896462	DDX11	intron_12_31242424_31242825	ENSG00000013573.17	-1.54348
intron_12_31103020_31103317	0.122568	Adipose_Visceral_Omentum	0.896462	DDX11	intron_12_31255954_31256251	ENSG00000013573.17	1.54408
intron_12_42322446_42325924	0.120195	Adipose_Visceral_Omentum	0.896462	ZCRB1	intron_12_42716248_42719726	ENSG00000139168.9	-1.55396
intron_12_48655060_48658632	0.123525	Adipose_Visceral_Omentum	0.896462	KANSL2	intron_12_49048843_49052415	ENSG00000139620.13	-1.54015
intron_12_51067969_51073823	0.122236	Adipose_Visceral_Omentum	0.896462	CSRNP2	intron_12_51461752_51467606	ENSG00000110925.7	1.54545
intron_13_24478276_24484653	0.119899	Adipose_Visceral_Omentum	0.896462	PARP4	intron_13_25052414_25058791	ENSG00000102699.6	1.5552
intron_13_44436095_44437176	0.122661	Adipose_Visceral_Omentum	0.896462	TSC22D1	intron_13_45010231_45011312	ENSG00000102804.15	1.5437
intron_13_45149788_45151687	0.12135	Adipose_Visceral_Omentum	0.896462	GTF2F2	intron_13_45723923_45725822	ENSG00000188342.13	1.54913
intron_13_45151831_45207424	0.12135	Adipose_Visceral_Omentum	0.896462	GTF2F2	intron_13_45725966_45781559	ENSG00000188342.13	1.54913
intron_13_50082557_50083142	0.122578	Adipose_Visceral_Omentum	0.896462	DLEU1	intron_13_50656693_50657278	ENSG00000176124.15	1.54404
intron_13_50082557_50104704	0.122578	Adipose_Visceral_Omentum	0.896462	DLEU1	intron_13_50656693_50678840	ENSG00000176124.15	-1.54404
intron_14_30676855_30694773	0.119922	Adipose_Visceral_Omentum	0.896462	SCFD1	intron_14_31146061_31163979	ENSG00000092108.22	-1.5551
intron_14_59456545_59458857	0.12278	Adipose_Visceral_Omentum	0.896462	GPR135	intron_14_59923263_59925575	ENSG00000181619.12	-1.54321
intron_14_67376590_67380659	0.123784	Adipose_Visceral_Omentum	0.896462	EIF2S1	intron_14_67843307_67847376	ENSG00000134001.15	1.53908
intron_14_91462239_91462735	0.12347	Adipose_Visceral_Omentum	0.896462	PPP4R3A	intron_14_91928583_91929079	ENSG00000100796.18	-1.54037
intron_14_94102059_94102477	0.121502	Adipose_Visceral_Omentum	0.896462	IFI27L1	intron_14_94568405_94568823	ENSG00000165948.11	-1.5485
intron_15_25087599_25089614	0.122947	Adipose_Visceral_Omentum	0.896462	SNHG14	intron_15_25332746_25334761	ENSG00000224078.15	1.54252
intron_15_34360209_34361400	0.122964	Adipose_Visceral_Omentum	0.896462	LPCAT4	intron_15_34652410_34653601	ENSG00000176454.15	-1.54245
intron_15_82986369_82987336	0.121948	Adipose_Visceral_Omentum	0.896462	RAMAC	intron_15_83655121_83656088	ENSG00000169612.4	-1.54665
intron_15_99363265_99386030	0.120065	Adipose_Visceral_Omentum	0.896462	LRRC28	intron_15_99903470_99926235	ENSG00000168904.15	-1.5545
intron_16_1758159_1759958	0.122638	Adipose_Visceral_Omentum	0.896462	MAPK8IP3	intron_16_1808160_1809959	ENSG00000138834.15	1.54379
intron_16_2264331_2268055	0.123936	Adipose_Visceral_Omentum	0.896462	RNPS1	intron_16_2314332_2318056	ENSG00000205937.12	1.53846
intron_16_2264760_2267575	0.123936	Adipose_Visceral_Omentum	0.896462	RNPS1	intron_16_2314761_2317576	ENSG00000205937.12	1.53846
intron_16_2264760_2268055	0.123936	Adipose_Visceral_Omentum	0.896462	RNPS1	intron_16_2314761_2318056	ENSG00000205937.12	-1.53846
intron_16_4505610_4506895	0.122448	Adipose_Visceral_Omentum	0.896462	HMOX2	intron_16_4555611_4556896	ENSG00000103415.12	1.54458
intron_16_68346280_68352248	0.120377	Adipose_Visceral_Omentum	0.896462	PRMT7	intron_16_68380183_68386151	ENSG00000132600.18	-1.55319
intron_16_88857183_88858642	0.123838	Adipose_Visceral_Omentum	0.896462	TRAPPC2L	intron_16_88923591_88925050	ENSG00000167515.11	1.53886
intron_17_2056346_2056671	0.120302	Adipose_Visceral_Omentum	0.896462	HIC1	intron_17_1959640_1959965	ENSG00000177374.13	1.55351
intron_17_50167487_50167947	0.123012	Adipose_Visceral_Omentum	0.896462	SGCA	intron_17_48244848_48245308	ENSG00000108823.17	1.54225
intron_17_59112345_59155131	0.120599	Adipose_Visceral_Omentum	0.896462	SKA2	intron_17_57189706_57232492	ENSG00000182628.13	-1.55226
intron_17_68248705_68250188	0.123666	Adipose_Visceral_Omentum	0.896462	AMZ2	intron_17_66244846_66246329	ENSG00000196704.14	-1.53957
intron_17_75012872_75017078	0.122528	Adipose_Visceral_Omentum	0.896462	MRPL58	intron_17_73008967_73013173	ENSG00000167862.10	1.54425
intron_17_782692_783083	0.1232	Adipose_Visceral_Omentum	0.896462	MRM3	intron_17_685932_686323	ENSG00000171861.11	-1.54148
intron_17_81086580_81099928	0.12135	Adipose_Visceral_Omentum	0.896462	BAIAP2	intron_17_79060380_79073728	ENSG00000175866.16	1.54913
intron_17_81665584_81666150	0.121546	Adipose_Visceral_Omentum	0.896462	OXLD1	intron_17_79632614_79633180	ENSG00000204237.5	1.54832
intron_17_82830717_82870224	0.123666	Adipose_Visceral_Omentum	0.896462	TBCD	intron_17_80788593_80828100	ENSG00000141556.22	-1.53957
intron_18_24334330_24341547	0.121142	Adipose_Visceral_Omentum	0.896462	OSBPL1A	intron_18_21914294_21921511	ENSG00000141447.19	-1.55
intron_19_10558060_10558164	0.122795	Adipose_Visceral_Omentum	0.896462	KRI1	intron_19_10668736_10668840	ENSG00000129347.21	1.54315
intron_19_10558060_10559359	0.122795	Adipose_Visceral_Omentum	0.896462	KRI1	intron_19_10668736_10670035	ENSG00000129347.21	-1.54315
intron_19_53149367_53153733	0.120187	Adipose_Visceral_Omentum	0.896462	ZNF347	intron_19_53652620_53656986	ENSG00000197937.13	-1.55399
intron_19_54165566_54168171	0.1232	Adipose_Visceral_Omentum	0.896462	TMC4	intron_19_54669300_54671897	ENSG00000167608.12	-1.54148
intron_19_54250932_54252054	0.123283	Adipose_Visceral_Omentum	0.896462	LILRB5	intron_19_54754796_54755917	ENSG00000105609.17	-1.54114
intron_1_112540872_112541951	0.123525	Adipose_Visceral_Omentum	0.896462	ST7L	intron_1_113083494_113084573	ENSG00000007341.19	-1.54015
intron_1_37979055_37979465	0.122288	Adipose_Visceral_Omentum	0.896462	SF3A3	intron_1_38444727_38445137	ENSG00000183431.12	-1.54524
intron_1_64847675_64850804	0.123206	Adipose_Visceral_Omentum	0.896462	JAK1	intron_1_65313358_65316487	ENSG00000162434.14	-1.54146
intron_1_93305470_93311490	0.120101	Adipose_Visceral_Omentum	0.896462	CCDC18-AS1	intron_1_93771027_93777047	ENSG00000223745.8	1.55435
intron_1_93589419_93590249	0.122403	Adipose_Visceral_Omentum	0.896462	BCAR3	intron_1_94054976_94055806	ENSG00000137936.18	1.54477
intron_20_3123406_3159766	0.123377	Adipose_Visceral_Omentum	0.896462	UBOX5	intron_20_3104052_3140412	ENSG00000185019.17	-1.54075
intron_20_3668997_3669299	0.123675	Adipose_Visceral_Omentum	0.896462	ADAM33	intron_20_3649644_3649946	ENSG00000149451.19	-1.53953
intron_20_3669000_3669299	0.121735	Adipose_Visceral_Omentum	0.896462	ADAM33	intron_20_3649647_3649946	ENSG00000149451.19	1.54753
intron_20_3796731_3797664	0.120042	Adipose_Visceral_Omentum	0.896462	CDC25B	intron_20_3777378_3778311	ENSG00000101224.18	-1.5546
intron_20_47659721_47661773	0.121566	Adipose_Visceral_Omentum	0.896462	SULF2	intron_20_46288465_46290517	ENSG00000196562.16	-1.54824
intron_20_58713543_58713917	0.120424	Adipose_Visceral_Omentum	0.896462	NPEPL1	intron_20_57288599_57288973	ENSG00000215440.12	1.553
intron_20_58713543_58713917	0.120424	Adipose_Visceral_Omentum	0.896462	STX16-NPEPL1	intron_20_57288599_57288973	ENSG00000254995.4	1.553
intron_20_63277305_63278117	0.123491	Adipose_Visceral_Omentum	0.896462	ARFGAP1	intron_20_61908657_61909469	ENSG00000101199.13	-1.54028
intron_20_63278995_63281291	0.121198	Adipose_Visceral_Omentum	0.896462	ARFGAP1	intron_20_61910347_61912643	ENSG00000101199.13	-1.54976
intron_20_63281347_63282819	0.120065	Adipose_Visceral_Omentum	0.896462	ARFGAP1	intron_20_61912699_61914171	ENSG00000101199.13	1.5545
intron_20_8741573_8757046	0.120344	Adipose_Visceral_Omentum	0.896462	PLCB1	intron_20_8722220_8737693	ENSG00000182621.18	1.55333
intron_21_33509920_33511252	0.12102	Adipose_Visceral_Omentum	0.896462	GART	intron_21_34882227_34883559	ENSG00000159131.17	1.55051
intron_22_20883569_20887679	0.123177	Adipose_Visceral_Omentum	0.896462	SNAP29	intron_22_21237857_21241967	ENSG00000099940.12	-1.54157
intron_22_20977095_20977700	0.122715	Adipose_Visceral_Omentum	0.896462	AIFM3	intron_22_21331384_21331989	ENSG00000183773.16	1.54348
intron_22_41281082_41285986	0.123155	Adipose_Visceral_Omentum	0.896462	RANGAP1	intron_22_41677086_41681990	ENSG00000100401.21	-1.54167
intron_22_44714671_44726577	0.121604	Adipose_Visceral_Omentum	0.896462	PRR5	intron_22_45110551_45122457	ENSG00000186654.21	1.54808
intron_22_45335188_45335350	0.121575	Adipose_Visceral_Omentum	0.896462	FAM118A	intron_22_45731069_45731231	ENSG00000100376.12	-1.5482
intron_2_127640988_127642049	0.122025	Adipose_Visceral_Omentum	0.896462	LIMS2	intron_2_128398563_128399624	ENSG00000072163.20	-1.54633
intron_2_127642199_127642923	0.121383	Adipose_Visceral_Omentum	0.896462	LIMS2	intron_2_128399774_128400498	ENSG00000072163.20	-1.549
intron_2_222861258_222887830	0.123689	Adipose_Visceral_Omentum	0.896462	ACSL3	intron_2_223725976_223752548	ENSG00000123983.15	1.53947
intron_2_236331597_236338205	0.123708	Adipose_Visceral_Omentum	0.896462	IQCA1	intron_2_237240240_237246848	ENSG00000132321.17	-1.53939
intron_2_85559075_85560815	0.122284	Adipose_Visceral_Omentum	0.896462	GGCX	intron_2_85786198_85787938	ENSG00000115486.13	1.54526
intron_3_105670352_105678431	0.12356	Adipose_Visceral_Omentum	0.896462	CBLB	intron_3_105389196_105397275	ENSG00000114423.23	1.54
intron_3_113274682_113278095	0.123936	Adipose_Visceral_Omentum	0.896462	BOC	intron_3_112993529_112996942	ENSG00000144857.15	-1.53846
intron_3_113274682_113278098	0.123936	Adipose_Visceral_Omentum	0.896462	BOC	intron_3_112993529_112996945	ENSG00000144857.15	-1.53846
intron_3_11809682_11810776	0.121756	Adipose_Visceral_Omentum	0.896462	TAMM41	intron_3_11851156_11852250	ENSG00000144559.11	-1.54745
intron_3_11809682_11817192	0.121756	Adipose_Visceral_Omentum	0.896462	TAMM41	intron_3_11851156_11858666	ENSG00000144559.11	1.54745
intron_3_122720388_122727812	0.122046	Adipose_Visceral_Omentum	0.896462	PARP14	intron_3_122439235_122446659	ENSG00000173193.15	-1.54624
intron_3_123145592_123146099	0.12256	Adipose_Visceral_Omentum	0.896462	PDIA5	intron_3_122864439_122864946	ENSG00000065485.20	-1.54412
intron_3_17214370_17233685	0.121921	Adipose_Visceral_Omentum	0.896462	TBC1D5	intron_3_17255862_17275177	ENSG00000131374.15	-1.54676
intron_3_17214370_17238163	0.121921	Adipose_Visceral_Omentum	0.896462	TBC1D5	intron_3_17255862_17279655	ENSG00000131374.15	1.54676
intron_3_17233750_17238163	0.123666	Adipose_Visceral_Omentum	0.896462	TBC1D5	intron_3_17275242_17279655	ENSG00000131374.15	-1.53957
intron_3_195308837_195320701	0.123911	Adipose_Visceral_Omentum	0.896462	ACAP2	intron_3_195029566_195041430	ENSG00000114331.16	-1.53856
intron_3_197950221_197950936	0.123917	Adipose_Visceral_Omentum	0.896462	RPL35A	intron_3_197677092_197677807	ENSG00000182899.17	-1.53854
intron_3_197950299_197950936	0.123495	Adipose_Visceral_Omentum	0.896462	RPL35A	intron_3_197677170_197677807	ENSG00000182899.17	1.54027
intron_3_39066630_39066746	0.121463	Adipose_Visceral_Omentum	0.896462	WDR48	intron_3_39108121_39108237	ENSG00000114742.14	-1.54866
intron_3_39066875_39068771	0.121463	Adipose_Visceral_Omentum	0.896462	WDR48	intron_3_39108366_39110262	ENSG00000114742.14	1.54866
intron_3_39101570_39102678	0.120786	Adipose_Visceral_Omentum	0.896462	GORASP1	intron_3_39143061_39144169	ENSG00000114745.15	1.55148
intron_3_4362254_4376330	0.120789	Adipose_Visceral_Omentum	0.896462	SUMF1	intron_3_4403938_4418014	ENSG00000144455.14	1.55147
intron_3_53161428_53165104	0.121377	Adipose_Visceral_Omentum	0.896462	PRKCD	intron_3_53195444_53199120	ENSG00000163932.16	-1.54902
intron_4_1003157_1003345	0.120377	Adipose_Visceral_Omentum	0.896462	IDUA	intron_4_996945_997133	ENSG00000127415.13	-1.55319
intron_4_105237351_105241339	0.121119	Adipose_Visceral_Omentum	0.896462	TET2	intron_4_106158508_106162496	ENSG00000168769.14	1.55009
intron_4_15480827_15481197	0.120522	Adipose_Visceral_Omentum	0.896462	CC2D2A	intron_4_15482451_15482821	ENSG00000048342.18	-1.55259
intron_4_15605799_15612266	0.123666	Adipose_Visceral_Omentum	0.896462	FBXL5	intron_4_15607422_15613889	ENSG00000118564.15	1.53957
intron_4_168832171_168877723	0.123033	Adipose_Visceral_Omentum	0.896462	PALLD	intron_4_169753322_169798874	ENSG00000129116.20	1.54217
intron_4_3428711_3430407	0.121059	Adipose_Visceral_Omentum	0.896462	RGS12	intron_4_3430438_3432134	ENSG00000159788.20	-1.55034
intron_4_42465076_42485496	0.120968	Adipose_Visceral_Omentum	0.896462	ATP8A1	intron_4_42467093_42487513	ENSG00000124406.17	1.55072
intron_4_8214580_8215172	0.120651	Adipose_Visceral_Omentum	0.896462	SH3TC1	intron_4_8216307_8216899	ENSG00000125089.18	1.55205
intron_4_8216257_8216957	0.120275	Adipose_Visceral_Omentum	0.896462	SH3TC1	intron_4_8217984_8218684	ENSG00000125089.18	1.55362
intron_4_8216257_8218271	0.120651	Adipose_Visceral_Omentum	0.896462	SH3TC1	intron_4_8217984_8219998	ENSG00000125089.18	-1.55205
intron_5_111501116_111506330	0.121944	Adipose_Visceral_Omentum	0.896462	STARD4	intron_5_110836814_110842028	ENSG00000164211.13	-1.54667
intron_5_111502088_111506330	0.121944	Adipose_Visceral_Omentum	0.896462	STARD4	intron_5_110837786_110842028	ENSG00000164211.13	1.54667
intron_5_150548388_150549678	0.122067	Adipose_Visceral_Omentum	0.896462	NDST1	intron_5_149927950_149929240	ENSG00000070614.15	1.54615
intron_5_16815463_16818009	0.122407	Adipose_Visceral_Omentum	0.896462	MYO10	intron_5_16815572_16818118	ENSG00000145555.15	-1.54475
intron_5_176532132_176532366	0.121857	Adipose_Visceral_Omentum	0.896462	RNF44	intron_5_175959133_175959367	ENSG00000146083.12	1.54702
intron_5_176532516_176537731	0.121857	Adipose_Visceral_Omentum	0.896462	RNF44	intron_5_175959517_175964732	ENSG00000146083.12	-1.54702
intron_5_179853276_179853378	0.121307	Adipose_Visceral_Omentum	0.896462	MRNIP	intron_5_179280276_179280378	ENSG00000161010.16	-1.54931
intron_5_180630337_180630555	0.120689	Adipose_Visceral_Omentum	0.896462	FLT4	intron_5_180057337_180057555	ENSG00000037280.16	1.55189
intron_5_34919883_34922217	0.122368	Adipose_Visceral_Omentum	0.896462	BRIX1	intron_5_34919988_34922322	ENSG00000113460.13	1.54491
intron_5_39383271_39388799	0.123182	Adipose_Visceral_Omentum	0.896462	DAB2	intron_5_39383373_39388901	ENSG00000153071.15	1.54155
intron_5_7886703_7889095	0.120437	Adipose_Visceral_Omentum	0.896462	MTRR	intron_5_7886816_7889208	ENSG00000124275.15	1.55294
intron_5_95889130_95891103	0.122599	Adipose_Visceral_Omentum	0.896462	ELL2	intron_5_95224834_95226807	ENSG00000118985.16	-1.54396
intron_6_49463453_49470159	0.122081	Adipose_Visceral_Omentum	0.896462	CENPQ	intron_6_49431166_49437872	ENSG00000031691.7	-1.5461
intron_6_8422624_8427937	0.120221	Adipose_Visceral_Omentum	0.896462	SLC35B3	intron_6_8422857_8428170	ENSG00000124786.12	-1.55385
intron_7_100408659_100409428	0.12359	Adipose_Visceral_Omentum	0.896462	ZCWPW1	intron_7_100006282_100007051	ENSG00000078487.18	1.53988
intron_7_101244139_101244960	0.120472	Adipose_Visceral_Omentum	0.896462	FIS1	intron_7_100887420_100888241	ENSG00000214253.9	-1.5528
intron_7_106091939_106092949	0.121625	Adipose_Visceral_Omentum	0.896462	SYPL1	intron_7_105732385_105733395	ENSG00000008282.10	-1.54799
intron_7_139341522_139345501	0.121829	Adipose_Visceral_Omentum	0.896462	FMC1-LUC7L2	intron_7_139026268_139030247	ENSG00000269955.2	1.54714
intron_7_139341522_139345501	0.121829	Adipose_Visceral_Omentum	0.896462	FMC1	intron_7_139026268_139030247	ENSG00000164898.13	1.54714
intron_8_27536855_27538659	0.122335	Adipose_Visceral_Omentum	0.896462	EPHX2	intron_8_27394372_27396176	ENSG00000120915.14	1.54504
intron_9_136663623_136664695	0.122341	Adipose_Visceral_Omentum	0.896462	EGFL7	intron_9_139558075_139559147	ENSG00000172889.16	-1.54502
intron_2_158676867_158678581	0.144965	Lung	0.896467	PKP4	intron_2_159533379_159535093	ENSG00000144283.23	1.45755
intron_2_197500918_197501074	0.144943	Lung	0.896467	HSPE1	intron_2_198365642_198365798	ENSG00000115541.11	-1.45763
intron_11_61816426_61837778	0.104926	Pancreas	0.896486	FADS2	intron_11_61583898_61605250	ENSG00000134824.14	-1.62143
intron_12_9307314_9309948	0.105138	Pancreas	0.896486	ENSG00000111788	intron_12_9459910_9462544	ENSG00000111788.10	-1.62044
intron_14_69235031_69236046	0.104932	Pancreas	0.896486	EXD2	intron_14_69701748_69702763	ENSG00000081177.19	-1.6214
intron_14_75438121_75445090	0.105138	Pancreas	0.896486	JDP2	intron_14_75904824_75911793	ENSG00000140044.13	1.62044
intron_17_1732831_1733527	0.105084	Pancreas	0.896486	WDR81	intron_17_1636125_1636821	ENSG00000167716.19	-1.62069
intron_17_78119392_78121013	0.105284	Pancreas	0.896486	TMC6	intron_17_76115473_76117094	ENSG00000141524.19	-1.61976
intron_19_38709476_38710257	0.104974	Pancreas	0.896486	ACTN4	intron_19_39200116_39200897	ENSG00000130402.14	1.6212
intron_4_174298062_174299072	0.105293	Pancreas	0.896486	CEP44	intron_4_175219213_175220223	ENSG00000164118.13	-1.61972
intron_5_40979909_40981392	0.105098	Pancreas	0.896486	C7	intron_5_40980011_40981494	ENSG00000112936.21	-1.62062
intron_5_53108643_53109251	0.105214	Pancreas	0.896486	MOCS2	intron_5_52404473_52405081	ENSG00000164172.20	1.62009
intron_8_108479110_108486512	0.105326	Pancreas	0.896486	EMC2	intron_8_109491339_109498741	ENSG00000104412.8	1.61956
intron_9_108874970_108875633	0.105268	Pancreas	0.896486	ELP1	intron_9_111637250_111637913	ENSG00000070061.16	-1.61983
intron_9_33944639_33948374	0.104884	Pancreas	0.896486	UBAP2	intron_9_33944637_33948372	ENSG00000137073.24	1.62162
intron_5_176652913_176654895	0.153924	Breast_Mammary_Tissue	0.896496	TSPAN17	intron_5_176079914_176081896	ENSG00000048140.18	-1.42581
intron_19_47717016_47718509	0.180518	Cells_Cultured_fibroblasts	0.896498	EHD2	intron_19_48220273_48221766	ENSG00000024422.12	-1.33916
intron_17_51161272_51166827	0.123977	Adipose_Visceral_Omentum	0.896502	NME1-NME2	intron_17_49238633_49244188	ENSG00000011052.21	1.53829
intron_17_77493076_77497315	0.124023	Adipose_Visceral_Omentum	0.896502	SEPTIN9	intron_17_75489158_75493397	ENSG00000184640.20	-1.53811
intron_19_45630046_45632861	0.124011	Adipose_Visceral_Omentum	0.896502	EML2	intron_19_46133304_46136119	ENSG00000125746.18	-1.53815
intron_15_43386330_43395107	0.179691	Brain_Cerebellum	0.896503	TUBGCP4	intron_15_43678528_43687305	ENSG00000137822.13	1.34171
intron_1_19342864_19344358	0.140531	Skin_Not_Sun_Exposed_Suprapubic	0.896504	CAPZB	intron_1_19669358_19670852	ENSG00000077549.19	1.47382
intron_18_68677193_68679463	0.156688	Esophagus_Gastroesophageal_Junction	0.896505	TMX3	intron_18_66344430_66346700	ENSG00000166479.10	1.4163
intron_1_248857859_248858131	0.156734	Esophagus_Gastroesophageal_Junction	0.896505	ZNF692	intron_1_249152058_249152330	ENSG00000171163.16	-1.41614
intron_2_30148541_30156628	0.156726	Esophagus_Gastroesophageal_Junction	0.896505	YPEL5	intron_2_30371407_30379494	ENSG00000119801.13	-1.41617
intron_3_47086314_47088113	0.156681	Esophagus_Gastroesophageal_Junction	0.896505	SETD2	intron_3_47127804_47129603	ENSG00000181555.22	-1.41632
intron_3_47088247_47097955	0.156681	Esophagus_Gastroesophageal_Junction	0.896505	SETD2	intron_3_47129737_47139445	ENSG00000181555.22	1.41632
intron_1_36423466_36431802	0.153692	Brain_Nucleus_accumbens_basal_ganglia	0.896508	OSCP1	intron_1_36889067_36897403	ENSG00000116885.18	-1.42661
intron_11_30865332_30878544	0.18082	smultixcan	0.896526	DCDC1	intron_11_30886879_30900091	ENSG00000170959.15	1.33824
intron_17_82629628_82630921	0.180803	smultixcan	0.896526	WDR45B	intron_17_80587504_80588797	ENSG00000141580.16	0.761667
intron_19_40610657_40611859	0.180806	smultixcan	0.896526	LTBP4	intron_19_41116563_41117765	ENSG00000090006.18	0.305638
intron_4_7983554_7984839	0.180796	smultixcan	0.896526	ABLIM2	intron_4_7985281_7986566	ENSG00000163995.21	0.191187
intron_2_233523489_233524492	0.124055	Adipose_Visceral_Omentum	0.896538	USP40	intron_2_234432135_234433138	ENSG00000085982.16	-1.53797
intron_15_63599196_63601296	0.180854	smultixcan	0.896542	FBXL22	intron_15_63891395_63893495	ENSG00000197361.8	-1.33813
intron_16_51645_53476	0.180844	smultixcan	0.896542	POLR3K	intron_16_101645_103476	ENSG00000161980.6	-0.806533
intron_17_5453980_5455160	0.180887	smultixcan	0.896542	DHX33	intron_17_5357300_5358480	ENSG00000005100.13	0
intron_17_83005210_83014454	0.180899	smultixcan	0.896542	B3GNTL1	intron_17_80963086_80972330	ENSG00000175711.9	1.76535
intron_1_37456459_37474144	0.180899	smultixcan	0.896542	ZC3H12A-DT	intron_1_37922060_37939745	ENSG00000233621.3	-1.13831
intron_4_5745341_5748148	0.180866	smultixcan	0.896542	EVC	intron_4_5747068_5749875	ENSG00000072840.13	-0.855233
intron_5_140591150_140591670	0.180887	smultixcan	0.896542	ENSG00000283602	intron_5_139970735_139971255	ENSG00000283602.1	1.33803
intron_9_113284389_113286232	0.180895	smultixcan	0.896542	PRPF4	intron_9_116046669_116048512	ENSG00000136875.13	-1.31999
intron_9_97524308_97546185	0.180896	smultixcan	0.896542	TMOD1	intron_9_100286590_100308467	ENSG00000136842.14	1.338
intron_16_86548577_86552033	0.158671	Heart_Atrial_Appendage	0.896546	MTHFSD	intron_16_86582183_86585639	ENSG00000103248.19	-1.40956
intron_17_41835272_41835588	0.0996975	Pituitary	0.896552	NT5C3B	intron_17_39991524_39991840	ENSG00000141698.17	-1.64632
intron_1_43150820_43152828	0.0996924	Pituitary	0.896552	FAM183A	intron_1_43616491_43618499	ENSG00000186973.11	-1.64635
intron_10_100245913_100246795	0.122471	Artery_Tibial	0.896564	CWF19L1	intron_10_102005670_102006552	ENSG00000095485.18	1.54448
intron_10_100509102_100509316	0.12278	Artery_Tibial	0.896564	ENSG00000255339	intron_10_102268859_102269073	ENSG00000255339.6	-1.54321
intron_10_100509102_100509316	0.12278	Artery_Tibial	0.896564	SEC31B	intron_10_102268859_102269073	ENSG00000075826.17	-1.54321
intron_10_100509511_100516096	0.12278	Artery_Tibial	0.896564	ENSG00000255339	intron_10_102269268_102275853	ENSG00000255339.6	-1.54321
intron_10_100509511_100516096	0.12278	Artery_Tibial	0.896564	SEC31B	intron_10_102269268_102275853	ENSG00000075826.17	-1.54321
intron_10_102890678_102900593	0.124086	Artery_Tibial	0.896564	AS3MT	intron_10_104650435_104660350	ENSG00000214435.9	1.53785
intron_10_102890678_102900593	0.124086	Artery_Tibial	0.896564	BORCS7-ASMT	intron_10_104650435_104660350	ENSG00000270316.1	1.53785
intron_10_103897719_103898877	0.12197	Artery_Tibial	0.896564	ENSG00000289744	intron_10_105657477_105658635	ENSG00000289744.1	1.54656
intron_10_103897719_103898877	0.12197	Artery_Tibial	0.896564	STN1	intron_10_105657477_105658635	ENSG00000107960.12	1.54656
intron_10_103898377_103898877	0.12197	Artery_Tibial	0.896564	STN1	intron_10_105658135_105658635	ENSG00000107960.12	-1.54656
intron_10_1043393_1043999	0.124825	Artery_Tibial	0.896564	IDI1	intron_10_1089333_1089939	ENSG00000067064.13	-1.53483
intron_10_1043393_1048864	0.124825	Artery_Tibial	0.896564	IDI1	intron_10_1089333_1094804	ENSG00000067064.13	-1.53483
intron_10_1044171_1048864	0.124825	Artery_Tibial	0.896564	IDI1	intron_10_1090111_1094804	ENSG00000067064.13	1.53483
intron_10_119442088_119443544	0.126742	Artery_Tibial	0.896564	GRK5	intron_10_121201600_121203056	ENSG00000198873.12	1.52708
intron_10_24598009_24600646	0.125314	Artery_Tibial	0.896564	ARHGAP21	intron_10_24886938_24889575	ENSG00000107863.20	-1.53285
intron_10_30909015_30941575	0.124577	Artery_Tibial	0.896564	ZNF438	intron_10_31197944_31230504	ENSG00000183621.15	1.53584
intron_10_34372536_34374874	0.121475	Artery_Tibial	0.896564	PARD3	intron_10_34661464_34663802	ENSG00000148498.17	1.54861
intron_10_5890346_5906037	0.12543	Artery_Tibial	0.896564	FBH1	intron_10_5932309_5948000	ENSG00000134452.20	-1.53237
intron_10_5895187_5903020	0.12543	Artery_Tibial	0.896564	FBH1	intron_10_5937150_5944983	ENSG00000134452.20	1.53237
intron_10_68346084_68355353	0.121617	Artery_Tibial	0.896564	RUFY2	intron_10_70105841_70115110	ENSG00000204130.14	1.54802
intron_10_72213331_72215782	0.126628	Artery_Tibial	0.896564	ASCC1	intron_10_73973089_73975540	ENSG00000138303.18	-1.52754
intron_10_72213331_72216207	0.126628	Artery_Tibial	0.896564	ASCC1	intron_10_73973089_73975965	ENSG00000138303.18	-1.52754
intron_10_92935885_92940727	0.124171	Artery_Tibial	0.896564	EXOC6	intron_10_94695642_94700484	ENSG00000138190.17	-1.5375
intron_11_1876645_1880087	0.123354	Artery_Tibial	0.896564	LSP1	intron_11_1897875_1901317	ENSG00000130592.17	-1.54085
intron_11_57426352_57426588	0.125553	Artery_Tibial	0.896564	SLC43A3	intron_11_57193825_57194061	ENSG00000134802.18	-1.53188
intron_11_7577161_7593132	0.126931	Artery_Tibial	0.896564	PPFIBP2	intron_11_7598392_7614363	ENSG00000166387.14	-1.52632
intron_11_95788563_95788869	0.123089	Artery_Tibial	0.896564	FAM76B	intron_11_95521727_95522033	ENSG00000077458.13	-1.54194
intron_11_95788563_95789392	0.123089	Artery_Tibial	0.896564	FAM76B	intron_11_95521727_95522556	ENSG00000077458.13	1.54194
intron_11_95821978_95827786	0.124164	Artery_Tibial	0.896564	CEP57	intron_11_95555142_95560950	ENSG00000166037.11	1.53753
intron_11_9817024_9829356	0.121334	Artery_Tibial	0.896564	SBF2	intron_11_9838571_9850903	ENSG00000133812.18	1.5492
intron_12_111552430_111552906	0.125007	Artery_Tibial	0.896564	ATXN2	intron_12_111990234_111990710	ENSG00000204842.18	1.53409
intron_12_111767096_111775605	0.124038	Artery_Tibial	0.896564	ALDH2	intron_12_112204900_112213409	ENSG00000111275.13	-1.53804
intron_12_111767096_111781918	0.124038	Artery_Tibial	0.896564	ALDH2	intron_12_112204900_112219722	ENSG00000111275.13	1.53804
intron_12_121274585_121296638	0.121957	Artery_Tibial	0.896564	CAMKK2	intron_12_121712388_121734441	ENSG00000110931.19	1.54661
intron_12_122030781_122035331	0.125112	Artery_Tibial	0.896564	BCL7A	intron_12_122468687_122473237	ENSG00000110987.9	1.53367
intron_12_122851297_122854043	0.121682	Artery_Tibial	0.896564	HIP1R	intron_12_123335844_123338590	ENSG00000130787.14	-1.54775
intron_12_124495368_124518140	0.122715	Artery_Tibial	0.896564	NCOR2	intron_12_124979914_125002686	ENSG00000196498.14	1.54348
intron_12_16594334_16598792	0.121756	Artery_Tibial	0.896564	LMO3	intron_12_16747268_16751726	ENSG00000048540.16	-1.54745
intron_12_31089490_31089886	0.122715	Artery_Tibial	0.896564	DDX11	intron_12_31242424_31242820	ENSG00000013573.17	-1.54348
intron_12_47784217_47785233	0.123429	Artery_Tibial	0.896564	HDAC7	intron_12_48178000_48179016	ENSG00000061273.18	1.54054
intron_12_47784217_47785387	0.123429	Artery_Tibial	0.896564	HDAC7	intron_12_48178000_48179170	ENSG00000061273.18	-1.54054
intron_12_49558729_49558843	0.121193	Artery_Tibial	0.896564	MCRS1	intron_12_49952512_49952626	ENSG00000187778.14	-1.54978
intron_12_51067969_51073823	0.122236	Artery_Tibial	0.896564	CSRNP2	intron_12_51461752_51467606	ENSG00000110925.7	1.54545
intron_13_113229519_113229642	0.12678	Artery_Tibial	0.896564	CUL4A	intron_13_113883833_113883956	ENSG00000139842.15	1.52692
intron_13_41260915_41261691	0.124862	Artery_Tibial	0.896564	MTRF1	intron_13_41835051_41835827	ENSG00000120662.16	-1.53468
intron_13_45149788_45151687	0.12135	Artery_Tibial	0.896564	GTF2F2	intron_13_45723923_45725822	ENSG00000188342.13	-1.54913
intron_13_50083194_50104704	0.125109	Artery_Tibial	0.896564	DLEU1	intron_13_50657330_50678840	ENSG00000176124.15	1.53368
intron_14_24326342_24329061	0.125896	Artery_Tibial	0.896564	ADCY4	intron_14_24795548_24798267	ENSG00000129467.14	1.53049
intron_14_24328873_24329061	0.121435	Artery_Tibial	0.896564	ADCY4	intron_14_24798079_24798267	ENSG00000129467.14	-1.54878
intron_14_55661612_55663955	0.126005	Artery_Tibial	0.896564	KTN1	intron_14_56128330_56130673	ENSG00000126777.18	-1.53005
intron_14_59456545_59458857	0.12278	Artery_Tibial	0.896564	GPR135	intron_14_59923263_59925575	ENSG00000181619.12	-1.54321
intron_14_59484593_59487674	0.121258	Artery_Tibial	0.896564	JKAMP	intron_14_59951311_59954392	ENSG00000050130.18	1.54951
intron_14_67376590_67380659	0.123784	Artery_Tibial	0.896564	EIF2S1	intron_14_67843307_67847376	ENSG00000134001.15	1.53908
intron_14_73569883_73573388	0.124497	Artery_Tibial	0.896564	ACOT2	intron_14_74036587_74040092	ENSG00000119673.16	-1.53617
intron_15_25055230_25056483	0.125097	Artery_Tibial	0.896564	SNHG14	intron_15_25300377_25301630	ENSG00000224078.15	-1.53372
intron_15_25082705_25083396	0.12366	Artery_Tibial	0.896564	SNHG14	intron_15_25327852_25328543	ENSG00000224078.15	1.53959
intron_15_25083527_25087467	0.125097	Artery_Tibial	0.896564	SNHG14	intron_15_25328674_25332614	ENSG00000224078.15	-1.53372
intron_15_40037018_40037309	0.125189	Artery_Tibial	0.896564	SRP14	intron_15_40329219_40329510	ENSG00000140319.11	-1.53335
intron_15_40037018_40038282	0.121644	Artery_Tibial	0.896564	SRP14	intron_15_40329219_40330483	ENSG00000140319.11	1.54791
intron_15_63249705_63255507	0.122928	Artery_Tibial	0.896564	RAB8B	intron_15_63541904_63547706	ENSG00000166128.13	-1.5426
intron_15_83010363_83011497	0.124591	Artery_Tibial	0.896564	C15orf40	intron_15_83679115_83680249	ENSG00000169609.14	-1.53579
intron_16_1309773_1314020	0.122428	Artery_Tibial	0.896564	UBE2I	intron_16_1359774_1364021	ENSG00000103275.21	-1.54466
intron_16_1758159_1759958	0.126906	Artery_Tibial	0.896564	MAPK8IP3	intron_16_1808160_1809959	ENSG00000138834.15	1.52642
intron_16_2264760_2267575	0.123936	Artery_Tibial	0.896564	RNPS1	intron_16_2314761_2317576	ENSG00000205937.12	1.53846
intron_16_2264760_2268055	0.123936	Artery_Tibial	0.896564	RNPS1	intron_16_2314761_2318056	ENSG00000205937.12	-1.53846
intron_16_28585720_28588610	0.124697	Artery_Tibial	0.896564	SGF29	intron_16_28597041_28599931	ENSG00000176476.9	-1.53535
intron_16_4505610_4506895	0.122448	Artery_Tibial	0.896564	HMOX2	intron_16_4555611_4556896	ENSG00000103415.12	1.54458
intron_16_489000_491134	0.121893	Artery_Tibial	0.896564	RAB11FIP3	intron_16_539000_541134	ENSG00000090565.17	-1.54688
intron_16_491268_496824	0.121893	Artery_Tibial	0.896564	RAB11FIP3	intron_16_541268_546824	ENSG00000090565.17	-1.54688
intron_16_54931447_54932498	0.126931	Artery_Tibial	0.896564	IRX5	intron_16_54965359_54966410	ENSG00000176842.16	1.52632
intron_16_668154_668353	0.12704	Artery_Tibial	0.896564	RHOT2	intron_16_718154_718353	ENSG00000140983.15	1.52588
intron_16_67208090_67208312	0.126998	Artery_Tibial	0.896564	FBXL9P	intron_16_67241993_67242215	ENSG00000125122.18	1.52605
intron_16_87343765_87347174	0.125865	Artery_Tibial	0.896564	FBXO31	intron_16_87377371_87380780	ENSG00000103264.18	1.53061
intron_17_18163838_18166361	0.123634	Artery_Tibial	0.896564	MYO15A	intron_17_18067152_18069675	ENSG00000091536.20	-1.5397
intron_17_41966887_41968068	0.123155	Artery_Tibial	0.896564	CNP	intron_17_40118905_40120086	ENSG00000173786.17	-1.54167
intron_17_41966887_41971892	0.123155	Artery_Tibial	0.896564	CNP	intron_17_40118905_40123910	ENSG00000173786.17	1.54167
intron_17_44883158_44883649	0.124228	Artery_Tibial	0.896564	EFTUD2	intron_17_42960526_42961017	ENSG00000108883.13	1.53727
intron_17_47491192_47492394	0.12256	Artery_Tibial	0.896564	ENSG00000228782	intron_17_45568558_45569760	ENSG00000228782.10	-1.54412
intron_17_47491192_47492394	0.12256	Artery_Tibial	0.896564	MRPL45P2	intron_17_45568558_45569760	ENSG00000291120.1	-1.54412
intron_17_73201900_73203000	0.127123	Artery_Tibial	0.896564	COG1	intron_17_71198039_71199139	ENSG00000166685.13	1.52555
intron_17_75012872_75017078	0.122528	Artery_Tibial	0.896564	MRPL58	intron_17_73008967_73013173	ENSG00000167862.10	1.54425
intron_17_782692_783083	0.1232	Artery_Tibial	0.896564	MRM3	intron_17_685932_686323	ENSG00000171861.11	1.54148
intron_17_78803978_78806156	0.124608	Artery_Tibial	0.896564	USP36	intron_17_76800060_76802238	ENSG00000055483.20	-1.53571
intron_17_81665584_81665998	0.125935	Artery_Tibial	0.896564	OXLD1	intron_17_79632614_79633028	ENSG00000204237.5	-1.53033
intron_17_81665584_81666150	0.121344	Artery_Tibial	0.896564	OXLD1	intron_17_79632614_79633180	ENSG00000204237.5	1.54916
intron_18_23619629_23629853	0.126162	Artery_Tibial	0.896564	ANKRD29	intron_18_21199593_21209817	ENSG00000154065.17	-1.52941
intron_19_1355135_1356324	0.127137	Artery_Tibial	0.896564	PWWP3A	intron_19_1355134_1356323	ENSG00000160953.17	-1.52549
intron_19_16228208_16233493	0.121945	Artery_Tibial	0.896564	AP1M1	intron_19_16339019_16344304	ENSG00000072958.9	1.54666
intron_19_32933669_32937013	0.126931	Artery_Tibial	0.896564	CEP89	intron_19_33424575_33427919	ENSG00000121289.18	1.52632
intron_19_32937120_32937631	0.126931	Artery_Tibial	0.896564	CEP89	intron_19_33428026_33428537	ENSG00000121289.18	1.52632
intron_19_38164906_38182519	0.124626	Artery_Tibial	0.896564	SIPA1L3	intron_19_38655546_38673159	ENSG00000105738.11	-1.53564
intron_19_5894854_5896453	0.122368	Artery_Tibial	0.896564	NDUFA11	intron_19_5894865_5896464	ENSG00000174886.14	1.54491
intron_19_6734307_6735540	0.123525	Artery_Tibial	0.896564	GPR108	intron_19_6734318_6735551	ENSG00000125734.16	1.54015
intron_19_9765035_9768289	0.125733	Artery_Tibial	0.896564	ZNF846	intron_19_9875711_9878965	ENSG00000196605.7	1.53115
intron_19_9765035_9785938	0.125733	Artery_Tibial	0.896564	ZNF846	intron_19_9875711_9896614	ENSG00000196605.7	-1.53115
intron_1_112540872_112541951	0.123525	Artery_Tibial	0.896564	ST7L	intron_1_113083494_113084573	ENSG00000007341.19	-1.54015
intron_1_202297576_202300849	0.122793	Artery_Tibial	0.896564	LGR6	intron_1_202266704_202269977	ENSG00000133067.18	-1.54316
intron_1_220615995_220618310	0.124298	Artery_Tibial	0.896564	MARK1	intron_1_220789337_220791652	ENSG00000116141.17	1.53698
intron_1_244970443_245002121	0.122388	Artery_Tibial	0.896564	EFCAB2	intron_1_245133745_245165423	ENSG00000203666.13	1.54483
intron_1_25778324_25780940	0.125298	Artery_Tibial	0.896564	MAN1C1	intron_1_26104815_26107431	ENSG00000117643.15	1.53291
intron_1_75724817_75728401	0.121739	Artery_Tibial	0.896564	ACADM	intron_1_76190502_76194086	ENSG00000117054.15	-1.54751
intron_1_95173889_95191550	0.125407	Artery_Tibial	0.896564	TLCD4	intron_1_95639445_95657106	ENSG00000152078.10	-1.53247
intron_20_3668997_3669299	0.123513	Artery_Tibial	0.896564	ADAM33	intron_20_3649644_3649946	ENSG00000149451.19	-1.5402
intron_20_47659721_47661773	0.121566	Artery_Tibial	0.896564	SULF2	intron_20_46288465_46290517	ENSG00000196562.16	-1.54824
intron_20_56513428_56516935	0.123638	Artery_Tibial	0.896564	RTF2	intron_20_55088484_55091991	ENSG00000022277.13	1.53968
intron_20_63275640_63276091	0.125271	Artery_Tibial	0.896564	ARFGAP1	intron_20_61906992_61907443	ENSG00000101199.13	-1.53302
intron_20_63275640_63276480	0.125271	Artery_Tibial	0.896564	ARFGAP1	intron_20_61906992_61907832	ENSG00000101199.13	1.53302
intron_20_63277305_63278117	0.123491	Artery_Tibial	0.896564	ARFGAP1	intron_20_61908657_61909469	ENSG00000101199.13	-1.54028
intron_22_20446676_20457808	0.12633	Artery_Tibial	0.896564	KLHL22	intron_22_20800963_20812095	ENSG00000099910.17	-1.52874
intron_22_20883569_20887679	0.123177	Artery_Tibial	0.896564	SNAP29	intron_22_21237857_21241967	ENSG00000099940.12	-1.54157
intron_22_31126010_31126376	0.124812	Artery_Tibial	0.896564	INPP5J	intron_22_31521996_31522362	ENSG00000185133.14	1.53488
intron_22_46043699_46043940	0.122536	Artery_Tibial	0.896564	LINC00899	intron_22_46439579_46439820	ENSG00000231711.2	1.54422
intron_2_127640988_127642049	0.121383	Artery_Tibial	0.896564	LIMS2	intron_2_128398563_128399624	ENSG00000072163.20	-1.549
intron_2_127642199_127642923	0.121383	Artery_Tibial	0.896564	LIMS2	intron_2_128399774_128400498	ENSG00000072163.20	-1.549
intron_2_131758537_131766619	0.125972	Artery_Tibial	0.896564	ENSG00000290594	intron_2_132516110_132524192	ENSG00000290594.1	1.53018
intron_2_171834056_171834727	0.124129	Artery_Tibial	0.896564	SLC25A12	intron_2_172690566_172691237	ENSG00000115840.14	1.53767
intron_2_201024039_201045496	0.126644	Artery_Tibial	0.896564	HYCC2	intron_2_201888762_201910219	ENSG00000155744.10	-1.52747
intron_2_222861258_222887830	0.123689	Artery_Tibial	0.896564	ACSL3	intron_2_223725976_223752548	ENSG00000123983.15	1.53947
intron_2_222861258_222908733	0.123689	Artery_Tibial	0.896564	ACSL3	intron_2_223725976_223773451	ENSG00000123983.15	1.53947
intron_2_233485977_233488239	0.12099	Artery_Tibial	0.896564	USP40	intron_2_234394623_234396885	ENSG00000085982.16	1.55063
intron_2_233499915_233510049	0.122515	Artery_Tibial	0.896564	USP40	intron_2_234408561_234418695	ENSG00000085982.16	1.5443
intron_2_233523489_233524492	0.124055	Artery_Tibial	0.896564	USP40	intron_2_234432135_234433138	ENSG00000085982.16	-1.53797
intron_2_240021412_240025227	0.121964	Artery_Tibial	0.896564	NDUFA10	intron_2_240960829_240964644	ENSG00000130414.13	-1.54658
intron_2_58048967_58058352	0.122009	Artery_Tibial	0.896564	VRK2	intron_2_58276102_58285487	ENSG00000028116.18	-1.5464
intron_2_74198742_74207704	0.125314	Artery_Tibial	0.896564	MTHFD2	intron_2_74425869_74434831	ENSG00000065911.13	1.53285
intron_2_85559075_85560815	0.122111	Artery_Tibial	0.896564	GGCX	intron_2_85786198_85787938	ENSG00000115486.13	1.54597
intron_2_9412405_9418626	0.124894	Artery_Tibial	0.896564	ITGB1BP1	intron_2_9552534_9558755	ENSG00000119185.13	1.53455
intron_3_105670352_105678431	0.12356	Artery_Tibial	0.896564	CBLB	intron_3_105389196_105397275	ENSG00000114423.23	1.54
intron_3_113274682_113278095	0.123936	Artery_Tibial	0.896564	BOC	intron_3_112993529_112996942	ENSG00000144857.15	-1.53846
intron_3_113274682_113278098	0.123936	Artery_Tibial	0.896564	BOC	intron_3_112993529_112996945	ENSG00000144857.15	1.53846
intron_3_11809682_11817192	0.121756	Artery_Tibial	0.896564	TAMM41	intron_3_11851156_11858666	ENSG00000144559.11	1.54745
intron_3_127575505_127575940	0.123491	Artery_Tibial	0.896564	TPRA1	intron_3_127294348_127294783	ENSG00000163870.16	1.54028
intron_3_134176039_134183002	0.125272	Artery_Tibial	0.896564	RYK	intron_3_133894883_133901846	ENSG00000163785.13	1.53301
intron_3_146124229_146160789	0.122895	Artery_Tibial	0.896564	PLOD2	intron_3_145842016_145878576	ENSG00000152952.14	1.54274
intron_3_146124229_146160881	0.122895	Artery_Tibial	0.896564	PLOD2	intron_3_145842016_145878668	ENSG00000152952.14	-1.54274
intron_3_146533550_146536540	0.124153	Artery_Tibial	0.896564	PLSCR1	intron_3_146251337_146254327	ENSG00000188313.13	-1.53757
intron_3_17214370_17233685	0.121921	Artery_Tibial	0.896564	TBC1D5	intron_3_17255862_17275177	ENSG00000131374.15	-1.54676
intron_3_17233750_17238163	0.123666	Artery_Tibial	0.896564	TBC1D5	intron_3_17275242_17279655	ENSG00000131374.15	-1.53957
intron_3_17292001_17307992	0.123666	Artery_Tibial	0.896564	TBC1D5	intron_3_17333493_17349484	ENSG00000131374.15	1.53957
intron_3_195308837_195320701	0.123911	Artery_Tibial	0.896564	ACAP2	intron_3_195029566_195041430	ENSG00000114331.16	-1.53856
intron_3_195320813_195326885	0.127018	Artery_Tibial	0.896564	ACAP2	intron_3_195041542_195047614	ENSG00000114331.16	1.52597
intron_3_37808880_37821014	0.125642	Artery_Tibial	0.896564	ITGA9-AS1	intron_3_37850371_37862505	ENSG00000235257.11	1.53152
intron_3_39066630_39066746	0.121463	Artery_Tibial	0.896564	WDR48	intron_3_39108121_39108237	ENSG00000114742.14	-1.54866
intron_3_39066875_39068771	0.121463	Artery_Tibial	0.896564	WDR48	intron_3_39108366_39110262	ENSG00000114742.14	1.54866
intron_3_45826332_45827356	0.124608	Artery_Tibial	0.896564	LZTFL1	intron_3_45867824_45868848	ENSG00000163818.20	1.53571
intron_3_48296236_48296727	0.124503	Artery_Tibial	0.896564	NME6	intron_3_48337726_48338217	ENSG00000172113.10	-1.53614
intron_3_48298523_48301279	0.124503	Artery_Tibial	0.896564	NME6	intron_3_48340013_48342769	ENSG00000172113.10	1.53614
intron_3_48298523_48301296	0.124503	Artery_Tibial	0.896564	NME6	intron_3_48340013_48342786	ENSG00000172113.10	1.53614
intron_3_48298523_48301353	0.124503	Artery_Tibial	0.896564	NME6	intron_3_48340013_48342843	ENSG00000172113.10	-1.53614
intron_3_9934917_9940850	0.125543	Artery_Tibial	0.896564	CRELD1	intron_3_9976601_9982534	ENSG00000163703.20	-1.53191
intron_4_1003625_1004012	0.126933	Artery_Tibial	0.896564	IDUA	intron_4_997413_997800	ENSG00000127415.13	1.52631
intron_4_1003629_1004012	0.125449	Artery_Tibial	0.896564	IDUA	intron_4_997417_997800	ENSG00000127415.13	-1.5323
intron_4_105237351_105241339	0.121119	Artery_Tibial	0.896564	TET2	intron_4_106158508_106162496	ENSG00000168769.14	1.55009
intron_4_105898001_105912188	0.124776	Artery_Tibial	0.896564	NPNT	intron_4_106819158_106833345	ENSG00000168743.13	-1.53503
intron_4_105898001_105927336	0.124776	Artery_Tibial	0.896564	NPNT	intron_4_106819158_106848493	ENSG00000168743.13	1.53503
intron_4_105912238_105912543	0.122956	Artery_Tibial	0.896564	NPNT	intron_4_106833395_106833700	ENSG00000168743.13	-1.54248
intron_4_105912238_105927336	0.124776	Artery_Tibial	0.896564	NPNT	intron_4_106833395_106848493	ENSG00000168743.13	-1.53503
intron_4_105927428_105937009	0.124148	Artery_Tibial	0.896564	NPNT	intron_4_106848585_106858166	ENSG00000168743.13	1.53759
intron_4_105942702_105959028	0.124148	Artery_Tibial	0.896564	NPNT	intron_4_106863859_106880185	ENSG00000168743.13	-1.53759
intron_4_150321383_150325809	0.123941	Artery_Tibial	0.896564	LRBA	intron_4_151242535_151246961	ENSG00000198589.15	1.53844
intron_4_168237795_168246418	0.126597	Artery_Tibial	0.896564	DDX60	intron_4_169158946_169167569	ENSG00000137628.18	-1.52766
intron_4_173166299_173166645	0.126931	Artery_Tibial	0.896564	GALNT7-DT	intron_4_174087450_174087796	ENSG00000245213.7	-1.52632
intron_4_173166790_173167962	0.126931	Artery_Tibial	0.896564	GALNT7-DT	intron_4_174087941_174089113	ENSG00000245213.7	-1.52632
intron_4_3037511_3040572	0.127123	Artery_Tibial	0.896564	GRK4	intron_4_3039238_3042299	ENSG00000125388.20	-1.52555
intron_4_3428711_3430407	0.121059	Artery_Tibial	0.896564	RGS12	intron_4_3430438_3432134	ENSG00000159788.20	-1.55034
intron_4_51899378_51905189	0.12515	Artery_Tibial	0.896564	DCUN1D4	intron_4_52765544_52771355	ENSG00000109184.15	1.53351
intron_4_51899378_51908920	0.12515	Artery_Tibial	0.896564	DCUN1D4	intron_4_52765544_52775086	ENSG00000109184.15	-1.53351
intron_4_51899378_51913290	0.12515	Artery_Tibial	0.896564	DCUN1D4	intron_4_52765544_52779456	ENSG00000109184.15	-1.53351
intron_4_86891593_86926228	0.126718	Artery_Tibial	0.896564	ENSG00000285458	intron_4_87812746_87847380	ENSG00000285458.1	-1.52717
intron_5_111501116_111506330	0.121944	Artery_Tibial	0.896564	STARD4	intron_5_110836814_110842028	ENSG00000164211.13	-1.54667
intron_5_111502088_111506330	0.121944	Artery_Tibial	0.896564	STARD4	intron_5_110837786_110842028	ENSG00000164211.13	-1.54667
intron_5_132349957_132360080	0.127123	Artery_Tibial	0.896564	MIR3936HG	intron_5_131685650_131695773	ENSG00000233006.8	1.52555
intron_5_135029321_135031276	0.127099	Artery_Tibial	0.896564	PITX1	intron_5_134365011_134366966	ENSG00000069011.16	1.52564
intron_5_140560504_140560639	0.126904	Artery_Tibial	0.896564	APBB3	intron_5_139940089_139940224	ENSG00000113108.20	1.52643
intron_5_149242538_149244881	0.121141	Artery_Tibial	0.896564	ABLIM3	intron_5_148622101_148624444	ENSG00000173210.20	1.55
intron_5_149407078_149415521	0.126371	Artery_Tibial	0.896564	CARMN	intron_5_148786641_148795084	ENSG00000249669.12	1.52857
intron_5_150548388_150549678	0.122067	Artery_Tibial	0.896564	NDST1	intron_5_149927950_149929240	ENSG00000070614.15	-1.54615
intron_5_150551855_150553213	0.12678	Artery_Tibial	0.896564	NDST1	intron_5_149931417_149932775	ENSG00000070614.15	-1.52692
intron_5_176532132_176532366	0.121857	Artery_Tibial	0.896564	RNF44	intron_5_175959133_175959367	ENSG00000146083.12	1.54702
intron_5_176655020_176656078	0.127099	Artery_Tibial	0.896564	TSPAN17	intron_5_176082021_176083079	ENSG00000048140.18	-1.52564
intron_5_179825226_179833032	0.121756	Artery_Tibial	0.896564	SQSTM1	intron_5_179252226_179260032	ENSG00000161011.20	1.54745
intron_5_179853276_179853378	0.123843	Artery_Tibial	0.896564	MRNIP	intron_5_179280276_179280378	ENSG00000161010.16	-1.53884
intron_5_34919883_34922217	0.122368	Artery_Tibial	0.896564	BRIX1	intron_5_34919988_34922322	ENSG00000113460.13	1.54491
intron_5_39383271_39388799	0.123182	Artery_Tibial	0.896564	DAB2	intron_5_39383373_39388901	ENSG00000153071.15	1.54155
intron_5_95889130_95891103	0.122599	Artery_Tibial	0.896564	ELL2	intron_5_95224834_95226807	ENSG00000118985.16	-1.54396
intron_6_33701420_33711549	0.125489	Artery_Tibial	0.896564	UQCC2	intron_6_33669197_33679326	ENSG00000137288.10	1.53214
intron_7_100057890_100063788	0.125083	Artery_Tibial	0.896564	ZSCAN21	intron_7_99655513_99661411	ENSG00000166529.16	-1.53378
intron_7_100401336_100401889	0.12661	Artery_Tibial	0.896564	ZCWPW1	intron_7_99998959_99999512	ENSG00000078487.18	-1.52761
intron_7_100401336_100403694	0.12661	Artery_Tibial	0.896564	ZCWPW1	intron_7_99998959_100001317	ENSG00000078487.18	1.52761
intron_7_100405093_100406694	0.125093	Artery_Tibial	0.896564	ZCWPW1	intron_7_100002716_100004317	ENSG00000078487.18	-1.53374
intron_7_100406798_100407228	0.12661	Artery_Tibial	0.896564	ZCWPW1	intron_7_100004421_100004851	ENSG00000078487.18	1.52761
intron_7_100408659_100409428	0.12359	Artery_Tibial	0.896564	ZCWPW1	intron_7_100006282_100007051	ENSG00000078487.18	1.53988
intron_7_100417183_100419111	0.125472	Artery_Tibial	0.896564	ZCWPW1	intron_7_100014806_100016734	ENSG00000078487.18	-1.5322
intron_7_1044658_1057492	0.126954	Artery_Tibial	0.896564	GPR146	intron_7_1084294_1097128	ENSG00000164849.10	-1.52622
intron_7_106091939_106092548	0.124688	Artery_Tibial	0.896564	SYPL1	intron_7_105732385_105732994	ENSG00000008282.10	1.53539
intron_7_43879260_43881659	0.123887	Artery_Tibial	0.896564	URGCP	intron_7_43918859_43921258	ENSG00000106608.17	1.53866
intron_7_43887816_43906562	0.126438	Artery_Tibial	0.896564	URGCP	intron_7_43927415_43946161	ENSG00000106608.17	-1.5283
intron_7_94618956_94623325	0.125199	Artery_Tibial	0.896564	SGCE	intron_7_94248268_94252637	ENSG00000127990.19	-1.53331
intron_7_99400424_99403398	0.126568	Artery_Tibial	0.896564	PDAP1	intron_7_98998047_99001021	ENSG00000106244.13	-1.52778
intron_8_10831743_10832892	0.124284	Artery_Tibial	0.896564	PINX1	intron_8_10689253_10690402	ENSG00000258724.1	1.53704
intron_8_10831743_10832892	0.124284	Artery_Tibial	0.896564	PINX1	intron_8_10689253_10690402	ENSG00000254093.9	1.53704
intron_8_144400817_144400924	0.122122	Artery_Tibial	0.896564	CPSF1	intron_8_145626211_145626318	ENSG00000071894.17	1.54593
intron_8_26363890_26366315	0.126023	Artery_Tibial	0.896564	PPP2R2A	intron_8_26221406_26223831	ENSG00000221914.11	-1.52998
intron_8_37833208_37833688	0.125476	Artery_Tibial	0.896564	ADGRA2	intron_8_37690726_37691206	ENSG00000020181.18	-1.53219
intron_8_66775319_66793616	0.125909	Artery_Tibial	0.896564	SGK3	intron_8_67687554_67705851	ENSG00000104205.16	1.53043
intron_9_129120610_129123052	0.125708	Artery_Tibial	0.896564	PTPA	intron_9_131882889_131885331	ENSG00000119383.21	1.53125
intron_9_129120610_129128985	0.125708	Artery_Tibial	0.896564	PTPA	intron_9_131882889_131891264	ENSG00000119383.21	-1.53125
intron_9_87967659_87969194	0.121083	Artery_Tibial	0.896564	CDK20	intron_9_90582574_90584109	ENSG00000156345.18	1.55024
intron_9_96321341_96324091	0.126803	Artery_Tibial	0.896564	SLC35D2	intron_9_99083623_99086373	ENSG00000130958.13	-1.52683
intron_11_679816_679978	0.160196	Cells_EBV-transformed_lymphocytes	0.896566	DEAF1	intron_11_679816_679978	ENSG00000177030.19	-1.40441
intron_19_17776686_17778137	0.160172	Cells_EBV-transformed_lymphocytes	0.896566	FCHO1	intron_19_17887495_17888946	ENSG00000130475.16	1.40449
intron_2_201160942_201162996	0.160196	Cells_EBV-transformed_lymphocytes	0.896566	CFLAR	intron_2_202025665_202027719	ENSG00000003402.21	1.40441
intron_10_1043393_1043999	0.124825	Nerve_Tibial	0.896566	IDI1	intron_10_1089333_1089939	ENSG00000067064.13	-1.53483
intron_10_1043393_1048864	0.124825	Nerve_Tibial	0.896566	IDI1	intron_10_1089333_1094804	ENSG00000067064.13	-1.53483
intron_10_119442088_119443544	0.126742	Nerve_Tibial	0.896566	GRK5	intron_10_121201600_121203056	ENSG00000198873.12	1.52708
intron_10_5895187_5903020	0.12543	Nerve_Tibial	0.896566	FBH1	intron_10_5937150_5944983	ENSG00000134452.20	1.53237
intron_10_68721288_68722455	0.125194	Nerve_Tibial	0.896566	CCAR1	intron_10_70481045_70482212	ENSG00000060339.14	-1.53333
intron_10_72213331_72215782	0.126628	Nerve_Tibial	0.896566	ASCC1	intron_10_73973089_73975540	ENSG00000138303.18	-1.52754
intron_10_72213331_72216207	0.126628	Nerve_Tibial	0.896566	ASCC1	intron_10_73973089_73975965	ENSG00000138303.18	-1.52754
intron_10_89010600_89011999	0.126471	Nerve_Tibial	0.896566	FAS	intron_10_90770357_90771756	ENSG00000026103.25	-1.52817
intron_11_44909899_44917972	0.126441	Nerve_Tibial	0.896566	TSPAN18	intron_11_44931450_44939523	ENSG00000157570.12	-1.52829
intron_11_60930659_60931689	0.126137	Nerve_Tibial	0.896566	TMEM132A	intron_11_60698131_60699161	ENSG00000006118.15	-1.52951
intron_11_62602779_62603149	0.126256	Nerve_Tibial	0.896566	EML3	intron_11_62370251_62370621	ENSG00000149499.12	-1.52903
intron_11_62602889_62603149	0.126256	Nerve_Tibial	0.896566	EML3	intron_11_62370361_62370621	ENSG00000149499.12	1.52903
intron_11_94178592_94179602	0.124441	Nerve_Tibial	0.896566	PANX1	intron_11_93911758_93912768	ENSG00000110218.9	1.5364
intron_12_111552430_111552906	0.125007	Nerve_Tibial	0.896566	ATXN2	intron_12_111990234_111990710	ENSG00000204842.18	-1.53409
intron_12_118016892_118019072	0.125708	Nerve_Tibial	0.896566	RFC5	intron_12_118454697_118456877	ENSG00000111445.14	-1.53125
intron_12_55997723_55999333	0.125699	Nerve_Tibial	0.896566	SUOX	intron_12_56391507_56393117	ENSG00000139531.13	-1.53128
intron_12_95211267_95217225	0.12572	Nerve_Tibial	0.896566	FGD6	intron_12_95605043_95611001	ENSG00000180263.14	-1.5312
intron_13_41260915_41261691	0.124862	Nerve_Tibial	0.896566	MTRF1	intron_13_41835051_41835827	ENSG00000120662.16	-1.53468
intron_13_50083194_50104704	0.125109	Nerve_Tibial	0.896566	DLEU1	intron_13_50657330_50678840	ENSG00000176124.15	1.53368
intron_14_24326342_24329061	0.125896	Nerve_Tibial	0.896566	ADCY4	intron_14_24795548_24798267	ENSG00000129467.14	1.53049
intron_14_75438121_75461426	0.124351	Nerve_Tibial	0.896566	JDP2	intron_14_75904824_75928129	ENSG00000140044.13	-1.53676
intron_15_83005692_83008548	0.124705	Nerve_Tibial	0.896566	C15orf40	intron_15_83674444_83677300	ENSG00000169609.14	1.53532
intron_16_84820133_84838422	0.126568	Nerve_Tibial	0.896566	CRISPLD2	intron_16_84853739_84872028	ENSG00000103196.12	-1.52778
intron_16_8629110_8635039	0.12526	Nerve_Tibial	0.896566	METTL22	intron_16_8722967_8728896	ENSG00000067365.15	1.53306
intron_16_88858789_88859345	0.125109	Nerve_Tibial	0.896566	TRAPPC2L	intron_16_88925197_88925753	ENSG00000167515.11	-1.53368
intron_16_88858791_88859663	0.125109	Nerve_Tibial	0.896566	TRAPPC2L	intron_16_88925199_88926071	ENSG00000167515.11	1.53368
intron_17_44883158_44883649	0.124228	Nerve_Tibial	0.896566	EFTUD2	intron_17_42960526_42961017	ENSG00000108883.13	1.53727
intron_17_68114525_68125390	0.126312	Nerve_Tibial	0.896566	ENSG00000291214	intron_17_66110666_66121531	ENSG00000291214.1	-1.52881
intron_17_73236995_73242896	0.126162	Nerve_Tibial	0.896566	C17orf80	intron_17_71233134_71239035	ENSG00000141219.16	-1.52941
intron_17_79025935_79043955	0.125034	Nerve_Tibial	0.896566	C1QTNF1	intron_17_77022017_77040037	ENSG00000173918.15	1.53398
intron_18_23619629_23629853	0.126162	Nerve_Tibial	0.896566	ANKRD29	intron_18_21199593_21209817	ENSG00000154065.17	-1.52941
intron_19_32933669_32937631	0.126931	Nerve_Tibial	0.896566	CEP89	intron_19_33424575_33428537	ENSG00000121289.18	-1.52632
intron_19_32937120_32937631	0.126931	Nerve_Tibial	0.896566	CEP89	intron_19_33428026_33428537	ENSG00000121289.18	1.52632
intron_19_9765035_9768289	0.125733	Nerve_Tibial	0.896566	ZNF846	intron_19_9875711_9878965	ENSG00000196605.7	1.53115
intron_19_9765035_9785938	0.125733	Nerve_Tibial	0.896566	ZNF846	intron_19_9875711_9896614	ENSG00000196605.7	-1.53115
intron_1_25778324_25780940	0.125298	Nerve_Tibial	0.896566	MAN1C1	intron_1_26104815_26107431	ENSG00000117643.15	1.53291
intron_1_40735033_40735601	0.125896	Nerve_Tibial	0.896566	NFYC	intron_1_41200705_41201273	ENSG00000066136.21	1.53049
intron_20_37129167_37137810	0.125194	Nerve_Tibial	0.896566	MROH8	intron_20_35757570_35766213	ENSG00000101353.16	1.53333
intron_20_37842419_37859899	0.125761	Nerve_Tibial	0.896566	CTNNBL1	intron_20_36470821_36488301	ENSG00000132792.19	1.53103
intron_20_63275640_63276091	0.125271	Nerve_Tibial	0.896566	ARFGAP1	intron_20_61906992_61907443	ENSG00000101199.13	1.53302
intron_20_63275640_63276480	0.125271	Nerve_Tibial	0.896566	ARFGAP1	intron_20_61906992_61907832	ENSG00000101199.13	1.53302
intron_20_63276200_63276480	0.125271	Nerve_Tibial	0.896566	ARFGAP1	intron_20_61907552_61907832	ENSG00000101199.13	-1.53302
intron_20_63276651_63277205	0.125271	Nerve_Tibial	0.896566	ARFGAP1	intron_20_61908003_61908557	ENSG00000101199.13	1.53302
intron_22_18167334_18167890	0.124732	Nerve_Tibial	0.896566	USP18	intron_22_18650101_18650657	ENSG00000184979.11	1.53521
intron_22_20446676_20457808	0.12633	Nerve_Tibial	0.896566	KLHL22	intron_22_20800963_20812095	ENSG00000099910.17	-1.52874
intron_22_31126010_31126376	0.124812	Nerve_Tibial	0.896566	INPP5J	intron_22_31521996_31522362	ENSG00000185133.14	-1.53488
intron_2_201024039_201045496	0.126644	Nerve_Tibial	0.896566	HYCC2	intron_2_201888762_201910219	ENSG00000155744.10	-1.52747
intron_2_48498735_48507269	0.126289	Nerve_Tibial	0.896566	PPP1R21	intron_2_48725874_48734408	ENSG00000162869.16	-1.5289
intron_2_74198742_74207704	0.125314	Nerve_Tibial	0.896566	MTHFD2	intron_2_74425869_74434831	ENSG00000065911.13	1.53285
intron_3_37808880_37821014	0.125642	Nerve_Tibial	0.896566	ITGA9-AS1	intron_3_37850371_37862505	ENSG00000235257.11	1.53152
intron_3_38363017_38365199	0.125026	Nerve_Tibial	0.896566	XYLB	intron_3_38404508_38406690	ENSG00000093217.11	1.53401
intron_3_45826332_45827356	0.124608	Nerve_Tibial	0.896566	LZTFL1	intron_3_45867824_45868848	ENSG00000163818.20	-1.53571
intron_3_48296236_48296727	0.124503	Nerve_Tibial	0.896566	NME6	intron_3_48337726_48338217	ENSG00000172113.10	-1.53614
intron_3_48298523_48301296	0.124503	Nerve_Tibial	0.896566	NME6	intron_3_48340013_48342786	ENSG00000172113.10	1.53614
intron_3_48298523_48301353	0.124503	Nerve_Tibial	0.896566	NME6	intron_3_48340013_48342843	ENSG00000172113.10	-1.53614
intron_3_9934917_9937562	0.125543	Nerve_Tibial	0.896566	CRELD1	intron_3_9976601_9979246	ENSG00000163703.20	1.53191
intron_3_9934917_9937562	0.125543	Nerve_Tibial	0.896566	ENSG00000288550	intron_3_9976601_9979246	ENSG00000288550.3	1.53191
intron_4_105895723_105897901	0.124776	Nerve_Tibial	0.896566	NPNT	intron_4_106816880_106819058	ENSG00000168743.13	1.53503
intron_4_105898001_105912188	0.124776	Nerve_Tibial	0.896566	NPNT	intron_4_106819158_106833345	ENSG00000168743.13	-1.53503
intron_4_105912238_105927336	0.124776	Nerve_Tibial	0.896566	NPNT	intron_4_106833395_106848493	ENSG00000168743.13	-1.53503
intron_4_105927428_105932614	0.125998	Nerve_Tibial	0.896566	NPNT	intron_4_106848585_106853771	ENSG00000168743.13	-1.53008
intron_4_119528789_119543753	0.12584	Nerve_Tibial	0.896566	ENSG00000291203	intron_4_120449944_120464908	ENSG00000291203.1	1.53071
intron_4_119528789_119550379	0.126792	Nerve_Tibial	0.896566	ENSG00000291203	intron_4_120449944_120471534	ENSG00000291203.1	-1.52688
intron_4_168237427_168237691	0.126597	Nerve_Tibial	0.896566	DDX60	intron_4_169158578_169158842	ENSG00000137628.18	-1.52766
intron_4_168237795_168244600	0.126597	Nerve_Tibial	0.896566	DDX60	intron_4_169158946_169165751	ENSG00000137628.18	1.52766
intron_4_168237795_168246418	0.126597	Nerve_Tibial	0.896566	DDX60	intron_4_169158946_169167569	ENSG00000137628.18	-1.52766
intron_4_51899378_51905189	0.12515	Nerve_Tibial	0.896566	DCUN1D4	intron_4_52765544_52771355	ENSG00000109184.15	1.53351
intron_4_51899378_51913290	0.12515	Nerve_Tibial	0.896566	DCUN1D4	intron_4_52765544_52779456	ENSG00000109184.15	-1.53351
intron_5_140560504_140560639	0.126904	Nerve_Tibial	0.896566	APBB3	intron_5_139940089_139940224	ENSG00000113108.20	1.52643
intron_5_150551855_150553213	0.12678	Nerve_Tibial	0.896566	NDST1	intron_5_149931417_149932775	ENSG00000070614.15	-1.52692
intron_5_150552630_150553213	0.12678	Nerve_Tibial	0.896566	NDST1	intron_5_149932192_149932775	ENSG00000070614.15	1.52692
intron_5_178228589_178229940	0.124953	Nerve_Tibial	0.896566	PHYKPL	intron_5_177655590_177656941	ENSG00000175309.15	1.53431
intron_5_36608604_36629450	0.124608	Nerve_Tibial	0.896566	SLC1A3	intron_5_36608706_36629552	ENSG00000079215.15	-1.53572
intron_6_111592094_111605776	0.126838	Nerve_Tibial	0.896566	TRAF3IP2	intron_6_111913297_111926979	ENSG00000056972.21	1.52669
intron_7_100057890_100063788	0.125083	Nerve_Tibial	0.896566	ZSCAN21	intron_7_99655513_99661411	ENSG00000166529.16	-1.53378
intron_7_100401336_100401889	0.12661	Nerve_Tibial	0.896566	ZCWPW1	intron_7_99998959_99999512	ENSG00000078487.18	-1.52761
intron_7_100401336_100403694	0.12661	Nerve_Tibial	0.896566	ZCWPW1	intron_7_99998959_100001317	ENSG00000078487.18	1.52761
intron_7_100402041_100402516	0.12661	Nerve_Tibial	0.896566	ZCWPW1	intron_7_99999664_100000139	ENSG00000078487.18	-1.52761
intron_7_100402576_100403694	0.12661	Nerve_Tibial	0.896566	ZCWPW1	intron_7_100000199_100001317	ENSG00000078487.18	-1.52761
intron_7_100405093_100406694	0.125093	Nerve_Tibial	0.896566	ZCWPW1	intron_7_100002716_100004317	ENSG00000078487.18	-1.53374
intron_7_100406798_100407228	0.125093	Nerve_Tibial	0.896566	ZCWPW1	intron_7_100004421_100004851	ENSG00000078487.18	1.53374
intron_7_106092669_106092949	0.124515	Nerve_Tibial	0.896566	SYPL1	intron_7_105733115_105733395	ENSG00000008282.10	1.5361
intron_7_43887816_43906562	0.126438	Nerve_Tibial	0.896566	URGCP	intron_7_43927415_43946161	ENSG00000106608.17	-1.5283
intron_7_79458999_79470594	0.125505	Nerve_Tibial	0.896566	MAGI2-AS3	intron_7_79088315_79099910	ENSG00000234456.10	1.53207
intron_7_99400424_99403398	0.126568	Nerve_Tibial	0.896566	PDAP1	intron_7_98998047_99001021	ENSG00000106244.13	-1.52778
intron_8_143331339_143334740	0.124722	Nerve_Tibial	0.896566	TOP1MT	intron_8_144413509_144416910	ENSG00000184428.13	1.53525
intron_8_219417_232129	0.126568	Nerve_Tibial	0.896566	RPL23AP53	intron_8_169417_182129	ENSG00000223508.5	-1.52778
intron_8_26363890_26366315	0.126023	Nerve_Tibial	0.896566	PPP2R2A	intron_8_26221406_26223831	ENSG00000221914.11	-1.52998
intron_8_27756770_27762419	0.125877	Nerve_Tibial	0.896566	CCDC25	intron_8_27614287_27619936	ENSG00000147419.19	1.53056
intron_8_37833208_37833688	0.125476	Nerve_Tibial	0.896566	ADGRA2	intron_8_37690726_37691206	ENSG00000020181.18	-1.53219
intron_8_56441937_56445816	0.125659	Nerve_Tibial	0.896566	PENK	intron_8_57354496_57358375	ENSG00000181195.11	-1.53145
intron_8_66775319_66793616	0.125909	Nerve_Tibial	0.896566	SGK3	intron_8_67687554_67705851	ENSG00000104205.16	1.53043
intron_8_67061422_67061854	0.124312	Nerve_Tibial	0.896566	COPS5	intron_8_67973657_67974089	ENSG00000121022.14	-1.53692
intron_9_129120610_129123052	0.125708	Nerve_Tibial	0.896566	PTPA	intron_9_131882889_131885331	ENSG00000119383.21	1.53125
intron_9_129120610_129128985	0.125708	Nerve_Tibial	0.896566	PTPA	intron_9_131882889_131891264	ENSG00000119383.21	-1.53125
intron_9_132658358_132658671	0.126754	Nerve_Tibial	0.896566	DDX31	intron_9_135533745_135534058	ENSG00000125485.18	1.52703
intron_9_15848947_15874532	0.125346	Nerve_Tibial	0.896566	CCDC171	intron_9_15848945_15874530	ENSG00000164989.17	1.53271
intron_9_96321341_96324091	0.125975	Nerve_Tibial	0.896566	SLC35D2	intron_9_99083623_99086373	ENSG00000130958.13	-1.53017
intron_10_5911128_5913747	0.180924	smultixcan	0.896566	FBH1	intron_10_5953091_5955710	ENSG00000134452.20	-0.033185
intron_17_47483090_47486763	0.180981	smultixcan	0.896566	MRPL45P2	intron_17_45560456_45564129	ENSG00000291120.1	1.40242
intron_19_15111439_15112346	0.180949	smultixcan	0.896566	SYDE1	intron_19_15222250_15223157	ENSG00000105137.13	-1.33784
intron_19_15111792_15112346	0.180949	smultixcan	0.896566	SYDE1	intron_19_15222603_15223157	ENSG00000105137.13	1.33784
intron_19_49158259_49168260	0.180979	smultixcan	0.896566	TRPM4	intron_19_49661516_49671517	ENSG00000130529.16	-1.33775
intron_4_121820765_121820979	0.180979	smultixcan	0.896566	CCNA2	intron_4_122741920_122742134	ENSG00000145386.11	0.802649
intron_4_121821091_121822403	0.180979	smultixcan	0.896566	CCNA2	intron_4_122742246_122743558	ENSG00000145386.11	-0.955534
intron_9_123076762_123089758	0.180934	smultixcan	0.896566	RABGAP1	intron_9_125839041_125852037	ENSG00000011454.18	0
intron_2_95152769_95153133	0.15691	Esophagus_Gastroesophageal_Junction	0.896574	ENSG00000289685	intron_2_95818514_95818878	ENSG00000289685.2	1.41554
intron_2_95152769_95153133	0.15691	Esophagus_Gastroesophageal_Junction	0.896574	ZNF514	intron_2_95818514_95818878	ENSG00000144026.14	1.41554
intron_2_95153259_95157351	0.15691	Esophagus_Gastroesophageal_Junction	0.896574	ENSG00000289685	intron_2_95819004_95823096	ENSG00000289685.2	1.41554
intron_2_95153259_95157351	0.15691	Esophagus_Gastroesophageal_Junction	0.896574	ZNF514	intron_2_95819004_95823096	ENSG00000144026.14	1.41554
intron_5_150756487_150758859	0.156956	Esophagus_Gastroesophageal_Junction	0.896574	DCTN4	intron_5_150136049_150138421	ENSG00000132912.13	1.41538
intron_6_13790864_13791878	0.156995	Esophagus_Gastroesophageal_Junction	0.896574	MCUR1	intron_6_13791096_13792110	ENSG00000050393.12	-1.41525
intron_7_140696842_140702866	0.156934	Esophagus_Gastroesophageal_Junction	0.896574	NDUFB2	intron_7_140396642_140402666	ENSG00000090266.13	1.41546
intron_9_89319797_89325427	0.156979	Esophagus_Gastroesophageal_Junction	0.896574	SECISBP2	intron_9_91934712_91940342	ENSG00000187742.15	-1.4153
intron_9_89319797_89325548	0.156979	Esophagus_Gastroesophageal_Junction	0.896574	SECISBP2	intron_9_91934712_91940463	ENSG00000187742.15	1.4153
intron_1_28273508_28274040	0.0996935	Colon_Transverse	0.896578	SESN2	intron_1_28600019_28600551	ENSG00000130766.5	1.64634
intron_5_132334926_132349815	0.0996731	Colon_Transverse	0.896578	MIR3936HG	intron_5_131670619_131685508	ENSG00000233006.8	-1.64644
intron_11_75448649_75448977	0.0999366	Colon_Transverse	0.896578	GDPD5	intron_11_75159694_75160022	ENSG00000158555.15	-1.64516
intron_12_102046119_102061248	0.0998804	Colon_Transverse	0.896578	WASHC3	intron_12_102439897_102455026	ENSG00000120860.11	1.64543
intron_14_102231821_102232535	0.100047	Colon_Transverse	0.896578	MOK	intron_14_102698158_102698872	ENSG00000080823.23	1.64463
intron_18_24440618_24443049	0.100136	Colon_Transverse	0.896578	IMPACT	intron_18_22020582_22023013	ENSG00000154059.11	-1.64419
intron_1_169310080_169323117	0.0998638	Colon_Transverse	0.896578	NME7	intron_1_169279318_169292355	ENSG00000143156.14	-1.64551
intron_2_171707377_171715328	0.0997825	Colon_Transverse	0.896578	DYNC1I2	intron_2_172563887_172571838	ENSG00000077380.16	1.64591
intron_3_9424526_9428823	0.0998116	Colon_Transverse	0.896578	SETD5	intron_3_9466210_9470507	ENSG00000168137.20	-1.64577
intron_3_9937672_9938015	0.100084	Colon_Transverse	0.896578	CRELD1	intron_3_9979356_9979699	ENSG00000163703.20	1.64444
intron_3_9937672_9938015	0.100084	Colon_Transverse	0.896578	ENSG00000288550	intron_3_9979356_9979699	ENSG00000288550.3	1.64444
intron_3_9937672_9940850	0.100084	Colon_Transverse	0.896578	CRELD1	intron_3_9979356_9982534	ENSG00000163703.20	-1.64444
intron_3_9937672_9940850	0.100084	Colon_Transverse	0.896578	ENSG00000288550	intron_3_9979356_9982534	ENSG00000288550.3	-1.64444
intron_3_9938106_9940850	0.100084	Colon_Transverse	0.896578	CRELD1	intron_3_9979790_9982534	ENSG00000163703.20	-1.64444
intron_3_9938106_9940850	0.100084	Colon_Transverse	0.896578	ENSG00000288550	intron_3_9979790_9982534	ENSG00000288550.3	-1.64444
intron_3_9941206_9943077	0.0999698	Colon_Transverse	0.896578	CRELD1	intron_3_9982890_9984761	ENSG00000163703.20	-1.645
intron_4_99291005_99300299	0.0999779	Colon_Transverse	0.896578	ENSG00000246090	intron_4_100212162_100221456	ENSG00000246090.9	1.64496
intron_5_146164471_146171910	0.0998894	Colon_Transverse	0.896578	LARS1	intron_5_145544034_145551473	ENSG00000133706.19	1.64539
intron_5_69252451_69254602	0.0999848	Colon_Transverse	0.896578	CDK7	intron_5_68548278_68550429	ENSG00000134058.12	-1.64493
intron_7_34058163_34062002	0.132284	Brain_Cortex	0.896579	BMPER	intron_7_34097775_34101614	ENSG00000164619.10	1.50515
intron_11_68439916_68445573	0.147603	Ovary	0.896586	LRP5	intron_11_68207384_68213041	ENSG00000162337.12	-1.44805
intron_11_68439916_68446436	0.147603	Ovary	0.896586	LRP5	intron_11_68207384_68213904	ENSG00000162337.12	1.44805
intron_1_90982370_91021990	0.147585	Ovary	0.896586	ZNF644	intron_1_91447927_91487547	ENSG00000122482.22	-1.44811
intron_3_127710665_127721053	0.147525	Ovary	0.896586	MGLL	intron_3_127429508_127439896	ENSG00000074416.16	-1.44833
intron_10_103174982_103193236	0.157719	Prostate	0.896587	NT5C2	intron_10_104934739_104952993	ENSG00000076685.19	-1.41278
intron_10_133295864_133297952	0.157669	Prostate	0.896587	TUBGCP2	intron_10_135109368_135111456	ENSG00000130640.15	-1.41296
intron_11_7461336_7469641	0.157771	Prostate	0.896587	SYT9-AS1	intron_11_7482567_7490872	ENSG00000251364.9	-1.41261
intron_12_69585524_69586270	0.157674	Prostate	0.896587	CCT2	intron_12_69979304_69980050	ENSG00000166226.13	-1.41294
intron_15_41840660_41840774	0.157902	Prostate	0.896587	JMJD7-PLA2G4B	intron_15_42132858_42132972	ENSG00000168970.22	1.41216
intron_15_41840660_41840774	0.157902	Prostate	0.896587	PLA2G4B	intron_15_42132858_42132972	ENSG00000243708.11	1.41216
intron_16_68356797_68357054	0.157572	Prostate	0.896587	PRMT7	intron_16_68390700_68390957	ENSG00000132600.18	-1.41328
intron_16_89647331_89649351	0.157917	Prostate	0.896587	CHMP1A	intron_16_89713739_89715759	ENSG00000131165.16	-1.41211
intron_17_58337679_58351735	0.157924	Prostate	0.896587	TSPOAP1-AS1	intron_17_56415040_56429096	ENSG00000265148.7	1.41209
intron_19_52715913_52728730	0.157855	Prostate	0.896587	ZNF611	intron_19_53219166_53231983	ENSG00000213020.10	1.41232
intron_1_184831962_184884633	0.157751	Prostate	0.896587	NIBAN1	intron_1_184801096_184853767	ENSG00000135842.17	1.41267
intron_1_201143951_201146771	0.157303	Prostate	0.896587	TMEM9	intron_1_201113079_201115899	ENSG00000116857.17	-1.4142
intron_1_60540433_60542297	0.157558	Prostate	0.896587	LINC01748	intron_1_61006105_61007969	ENSG00000226476.7	-1.41333
intron_20_16371761_16374257	0.157659	Prostate	0.896587	KIF16B	intron_20_16352406_16354902	ENSG00000089177.19	-1.41299
intron_2_61836109_61839421	0.157423	Prostate	0.896587	FAM161A	intron_2_62063244_62066556	ENSG00000170264.13	1.41379
intron_2_61838705_61839421	0.157423	Prostate	0.896587	FAM161A	intron_2_62065840_62066556	ENSG00000170264.13	-1.41379
intron_3_113014032_113019542	0.157803	Prostate	0.896587	NEPRO	intron_3_112732879_112738389	ENSG00000163608.15	-1.4125
intron_3_50183564_50184592	0.157866	Prostate	0.896587	SEMA3F	intron_3_50220997_50222025	ENSG00000001617.12	-1.41228
intron_6_31616145_31616344	0.157569	Prostate	0.896587	AIF1	intron_6_31583922_31584121	ENSG00000204472.13	1.41329
intron_7_100332581_100335838	0.157605	Prostate	0.896587	ENSG00000291178	intron_7_99930204_99933461	ENSG00000291178.1	1.41317
intron_7_100332581_100335838	0.157605	Prostate	0.896587	PMS2P1	intron_7_99930204_99933461	ENSG00000078319.13	1.41317
intron_7_124863640_124892266	0.157511	Prostate	0.896587	POT1	intron_7_124503694_124532320	ENSG00000128513.16	1.41349
intron_7_148786599_148786989	0.157453	Prostate	0.896587	CUL1	intron_7_148483691_148484081	ENSG00000055130.18	1.41369
intron_7_73596479_73596639	0.157677	Prostate	0.896587	MLXIPL	intron_7_73010809_73010969	ENSG00000009950.16	-1.41293
intron_9_93317631_93317873	0.157875	Prostate	0.896587	WNK2	intron_9_96079913_96080155	ENSG00000165238.17	1.41226
intron_9_93317631_93320367	0.157875	Prostate	0.896587	WNK2	intron_9_96079913_96082649	ENSG00000165238.17	-1.41226
intron_8_66922114_66922324	0.157113	Esophagus_Gastroesophageal_Junction	0.896614	SNHG6	intron_8_67834349_67834559	ENSG00000245910.9	1.41485
intron_8_66922114_66922614	0.157113	Esophagus_Gastroesophageal_Junction	0.896614	SNHG6	intron_8_67834349_67834849	ENSG00000245910.9	1.41485
intron_8_66922392_66922614	0.157113	Esophagus_Gastroesophageal_Junction	0.896614	SNHG6	intron_8_67834627_67834849	ENSG00000245910.9	-1.41485
intron_8_66922392_66925437	0.157113	Esophagus_Gastroesophageal_Junction	0.896614	SNHG6	intron_8_67834627_67837672	ENSG00000245910.9	-1.41485
intron_10_100546581_100547140	0.113912	Colon_Transverse	0.896626	HIF1AN	intron_10_102306338_102306897	ENSG00000166135.14	1.58085
intron_10_102869845_102870084	0.11648	Colon_Transverse	0.896626	AS3MT	intron_10_104629602_104629841	ENSG00000214435.9	1.56972
intron_10_102869845_102870084	0.11648	Colon_Transverse	0.896626	BORCS7-ASMT	intron_10_104629602_104629841	ENSG00000270316.1	1.56972
intron_10_103897719_103898293	0.113422	Colon_Transverse	0.896626	STN1	intron_10_105657477_105658051	ENSG00000107960.12	-1.583
intron_10_103897719_103898877	0.113422	Colon_Transverse	0.896626	ENSG00000289744	intron_10_105657477_105658635	ENSG00000289744.1	1.583
intron_10_103897719_103898877	0.113422	Colon_Transverse	0.896626	STN1	intron_10_105657477_105658635	ENSG00000107960.12	1.583
intron_10_112668998_112815290	0.106934	Colon_Transverse	0.896626	VTI1A	intron_10_114428757_114575049	ENSG00000151532.15	-1.61213
intron_10_133555129_133555351	0.106994	Colon_Transverse	0.896626	SYCE1	intron_10_135368633_135368855	ENSG00000171772.17	1.61185
intron_10_133557156_133557864	0.114064	Colon_Transverse	0.896626	SYCE1	intron_10_135370660_135371368	ENSG00000171772.17	1.58019
intron_10_27181581_27186379	0.114307	Colon_Transverse	0.896626	MASTL	intron_10_27470510_27475308	ENSG00000120539.15	1.57912
intron_10_37803943_37833025	0.102163	Colon_Transverse	0.896626	ZNF248	intron_10_38092871_38121953	ENSG00000198105.16	-1.63446
intron_10_484948_486459	0.115412	Colon_Transverse	0.896626	DIP2C	intron_10_530888_532399	ENSG00000151240.17	-1.57432
intron_10_5924801_5925367	0.104163	Colon_Transverse	0.896626	FBH1	intron_10_5966764_5967330	ENSG00000134452.20	-1.625
intron_10_5925492_5927435	0.104163	Colon_Transverse	0.896626	FBH1	intron_10_5967455_5969398	ENSG00000134452.20	1.625
intron_10_71351788_71356081	0.104847	Colon_Transverse	0.896626	SLC29A3	intron_10_73111545_73115838	ENSG00000198246.10	1.62179
intron_10_71823896_71825837	0.115037	Colon_Transverse	0.896626	PSAP	intron_10_73583653_73585594	ENSG00000197746.15	1.57595
intron_10_80181455_80205343	0.114306	Colon_Transverse	0.896626	ANXA11	intron_10_81941211_81965099	ENSG00000122359.18	1.57913
intron_10_86681803_86691896	0.105792	Colon_Transverse	0.896626	ENSG00000289258	intron_10_88441560_88451653	ENSG00000289258.1	1.6174
intron_10_86681803_86691896	0.105792	Colon_Transverse	0.896626	LDB3	intron_10_88441560_88451653	ENSG00000122367.21	1.6174
intron_10_95432576_95434622	0.104069	Colon_Transverse	0.896626	SORBS1	intron_10_97192333_97194379	ENSG00000095637.23	-1.62544
intron_10_97619683_97633347	0.116656	Colon_Transverse	0.896626	MORN4	intron_10_99379440_99393104	ENSG00000171160.18	-1.56897
intron_10_98391082_98392432	0.104363	Colon_Transverse	0.896626	PYROXD2	intron_10_100150839_100152189	ENSG00000119943.13	1.62406
intron_10_98393083_98395196	0.111283	Colon_Transverse	0.896626	PYROXD2	intron_10_100152840_100154953	ENSG00000119943.13	1.59245
intron_10_99433940_99437631	0.109911	Colon_Transverse	0.896626	GOT1-DT	intron_10_101193697_101197388	ENSG00000224934.6	1.59859
intron_11_1075921_1077454	0.111137	Colon_Transverse	0.896626	MUC2	intron_11_1075921_1077598	ENSG00000198788.9	1.5931
intron_11_112045230_112051234	0.112522	Colon_Transverse	0.896626	DLAT	intron_11_111915954_111921958	ENSG00000150768.17	1.58696
intron_11_117822480_117822679	0.104352	Colon_Transverse	0.896626	FXYD2	intron_11_117693195_117693394	ENSG00000137731.14	1.62411
intron_11_117822480_117822679	0.104352	Colon_Transverse	0.896626	FXYD6-FXYD2	intron_11_117693195_117693394	ENSG00000255245.4	1.62411
intron_11_120325368_120327122	0.114095	Colon_Transverse	0.896626	TLCD5	intron_11_120196077_120197831	ENSG00000181264.9	1.58005
intron_11_12227131_12236177	0.109854	Colon_Transverse	0.896626	MICAL2	intron_11_12248678_12257724	ENSG00000133816.19	-1.59885
intron_11_134367341_134368644	0.107916	Colon_Transverse	0.896626	GLB1L2	intron_11_134237235_134238538	ENSG00000149328.15	-1.60763
intron_11_15221648_15225650	0.115679	Colon_Transverse	0.896626	INSC	intron_11_15243194_15247196	ENSG00000188487.12	-1.57317
intron_11_17312120_17315386	0.114374	Colon_Transverse	0.896626	NUCB2	intron_11_17333667_17336933	ENSG00000070081.18	-1.57884
intron_11_30323202_30330886	0.116015	Colon_Transverse	0.896626	ARL14EP	intron_11_30344749_30352433	ENSG00000152219.5	1.57172
intron_11_319990_320565	0.10994	Colon_Transverse	0.896626	IFITM3	intron_11_319990_320565	ENSG00000142089.17	-1.59846
intron_11_46679776_46680205	0.101873	Colon_Transverse	0.896626	ARHGAP1	intron_11_46701326_46701755	ENSG00000175220.12	-1.63584
intron_11_46680282_46680487	0.101873	Colon_Transverse	0.896626	ARHGAP1	intron_11_46701832_46702037	ENSG00000175220.12	-1.63584
intron_11_46936851_47052388	0.112588	Colon_Transverse	0.896626	CSTPP1	intron_11_46958402_47073939	ENSG00000149179.14	1.58667
intron_11_47258129_47259180	0.105413	Colon_Transverse	0.896626	NR1H3	intron_11_47279680_47280731	ENSG00000025434.19	-1.61916
intron_11_537605_538598	0.110082	Colon_Transverse	0.896626	LRRC56	intron_11_537605_538598	ENSG00000161328.11	-1.59783
intron_11_6223238_6223610	0.11547	Colon_Transverse	0.896626	FHIP1B	intron_11_6244468_6244840	ENSG00000051009.11	-1.57407
intron_11_62611344_62611425	0.110726	Colon_Transverse	0.896626	EML3	intron_11_62378816_62378897	ENSG00000149499.12	-1.59494
intron_11_62611347_62611425	0.110726	Colon_Transverse	0.896626	EML3	intron_11_62378819_62378897	ENSG00000149499.12	1.59494
intron_11_62664973_62665131	0.103667	Colon_Transverse	0.896626	C11orf98	intron_11_62432445_62432603	ENSG00000278615.5	1.62733
intron_11_62664973_62665131	0.103667	Colon_Transverse	0.896626	ENSG00000255432	intron_11_62432445_62432603	ENSG00000255432.1	1.62733
intron_11_62664973_62667523	0.103667	Colon_Transverse	0.896626	LBHD1	intron_11_62432445_62434995	ENSG00000162194.13	-1.62733
intron_11_64241661_64242384	0.108261	Colon_Transverse	0.896626	ENSG00000286264	intron_11_64009133_64009856	ENSG00000286264.2	-1.60606
intron_11_64266404_64266495	0.103876	Colon_Transverse	0.896626	PLCB3	intron_11_64033876_64033967	ENSG00000149782.13	-1.62634
intron_11_65583765_65584241	0.115375	Colon_Transverse	0.896626	EHBP1L1	intron_11_65351236_65351712	ENSG00000173442.13	-1.57449
intron_11_71498528_71501302	0.110369	Colon_Transverse	0.896626	NADSYN1	intron_11_71209574_71212348	ENSG00000172890.13	-1.59654
intron_11_874910_883148	0.104317	Colon_Transverse	0.896626	CHID1	intron_11_874910_883148	ENSG00000177830.18	-1.62428
intron_11_9021955_9025702	0.104262	Colon_Transverse	0.896626	SCUBE2	intron_11_9043502_9047249	ENSG00000175356.14	-1.62453
intron_11_93479284_93499276	0.11547	Colon_Transverse	0.896626	SMCO4	intron_11_93212450_93232442	ENSG00000166002.7	1.57407
intron_11_94768560_94795011	0.11562	Colon_Transverse	0.896626	AMOTL1	intron_11_94501726_94528177	ENSG00000166025.18	-1.57343
intron_11_94768560_94799390	0.11562	Colon_Transverse	0.896626	AMOTL1	intron_11_94501726_94532556	ENSG00000166025.18	1.57343
intron_12_102050291_102061248	0.109523	Colon_Transverse	0.896626	WASHC3	intron_12_102444069_102455026	ENSG00000120860.11	-1.60034
intron_12_110538273_110539822	0.108594	Colon_Transverse	0.896626	PPTC7	intron_12_110976078_110977627	ENSG00000196850.6	1.60455
intron_12_111840003_111840333	0.115725	Colon_Transverse	0.896626	MAPKAPK5-AS1	intron_12_112277807_112278137	ENSG00000234608.9	1.57297
intron_12_111840003_111841327	0.109599	Colon_Transverse	0.896626	MAPKAPK5-AS1	intron_12_112277807_112279131	ENSG00000234608.9	1.6
intron_12_111840477_111841327	0.109599	Colon_Transverse	0.896626	MAPKAPK5-AS1	intron_12_112278281_112279131	ENSG00000234608.9	-1.6
intron_12_111840477_111841684	0.109599	Colon_Transverse	0.896626	MAPKAPK5-AS1	intron_12_112278281_112279488	ENSG00000234608.9	-1.6
intron_12_111880527_111883581	0.11587	Colon_Transverse	0.896626	MAPKAPK5	intron_12_112318331_112321385	ENSG00000089022.14	1.57235
intron_12_111882853_111883581	0.10301	Colon_Transverse	0.896626	MAPKAPK5	intron_12_112320657_112321385	ENSG00000089022.14	-1.63043
intron_12_111886036_111888488	0.109599	Colon_Transverse	0.896626	MAPKAPK5	intron_12_112323840_112326292	ENSG00000089022.14	-1.6
intron_12_111889000_111890040	0.109599	Colon_Transverse	0.896626	MAPKAPK5	intron_12_112326804_112327844	ENSG00000089022.14	1.6
intron_12_111889006_111890040	0.109599	Colon_Transverse	0.896626	MAPKAPK5	intron_12_112326810_112327844	ENSG00000089022.14	-1.6
intron_12_111978787_111991758	0.100333	Colon_Transverse	0.896626	TMEM116	intron_12_112416591_112429562	ENSG00000198270.13	1.64324
intron_12_113372807_113374474	0.109599	Colon_Transverse	0.896626	PLBD2	intron_12_113810612_113812279	ENSG00000151176.8	1.6
intron_12_118095814_118102989	0.109094	Colon_Transverse	0.896626	VSIG10	intron_12_118533619_118540794	ENSG00000176834.14	-1.60228
intron_12_122851297_122854043	0.115421	Colon_Transverse	0.896626	HIP1R	intron_12_123335844_123338590	ENSG00000130787.14	-1.57429
intron_12_123161383_123163014	0.113454	Colon_Transverse	0.896626	MPHOSPH9	intron_12_123645930_123647561	ENSG00000051825.15	1.58286
intron_12_123223127_123227463	0.103404	Colon_Transverse	0.896626	MPHOSPH9	intron_12_123707674_123712010	ENSG00000051825.15	-1.62857
intron_12_124810289_124811870	0.109701	Colon_Transverse	0.896626	SCARB1	intron_12_125294835_125296416	ENSG00000073060.17	1.59954
intron_12_125134852_125136662	0.112522	Colon_Transverse	0.896626	AACS	intron_12_125619398_125621208	ENSG00000081760.17	-1.58696
intron_12_12612187_12635777	0.113807	Colon_Transverse	0.896626	CREBL2	intron_12_12765121_12788711	ENSG00000111269.3	1.58131
intron_12_2653900_2655147	0.112988	Colon_Transverse	0.896626	CACNA1C	intron_12_2763066_2764313	ENSG00000151067.23	1.58491
intron_12_31074091_31078390	0.109277	Colon_Transverse	0.896626	DDX11	intron_12_31227025_31231324	ENSG00000013573.17	-1.60145
intron_12_31101130_31101833	0.109923	Colon_Transverse	0.896626	DDX11	intron_12_31254064_31254767	ENSG00000013573.17	-1.59854
intron_12_32737942_32740064	0.109625	Colon_Transverse	0.896626	DNM1L	intron_12_32890876_32892998	ENSG00000087470.21	1.59988
intron_12_32738296_32740064	0.109625	Colon_Transverse	0.896626	DNM1L	intron_12_32891230_32892998	ENSG00000087470.21	-1.59988
intron_12_49522853_49524682	0.105437	Colon_Transverse	0.896626	SPATS2	intron_12_49916636_49918465	ENSG00000123352.18	1.61905
intron_12_49798463_49801848	0.10773	Colon_Transverse	0.896626	NCKAP5L	intron_12_50192246_50195631	ENSG00000167566.17	1.60848
intron_12_50206068_50222021	0.116735	Colon_Transverse	0.896626	LIMA1	intron_12_50599851_50615804	ENSG00000050405.14	-1.56863
intron_12_53186509_53187501	0.112222	Colon_Transverse	0.896626	ZNF740	intron_12_53580293_53581285	ENSG00000139651.11	1.58829
intron_12_56317643_56318237	0.104352	Colon_Transverse	0.896626	PAN2	intron_12_56711427_56712021	ENSG00000135473.16	-1.62411
intron_12_6388505_6388800	0.112522	Colon_Transverse	0.896626	LTBR	intron_12_6497671_6497966	ENSG00000111321.11	1.58696
intron_12_65328603_65368998	0.107484	Colon_Transverse	0.896626	MSRB3	intron_12_65722383_65762778	ENSG00000174099.12	1.60961
intron_12_68713808_68715627	0.113752	Colon_Transverse	0.896626	NUP107	intron_12_69107588_69109407	ENSG00000111581.10	-1.58155
intron_12_6937561_6937845	0.102399	Colon_Transverse	0.896626	ATN1	intron_12_7046724_7047008	ENSG00000111676.15	1.63333
intron_12_69470530_69530865	0.106401	Colon_Transverse	0.896626	FRS2	intron_12_69864310_69924645	ENSG00000166225.9	-1.61459
intron_12_7130712_7133024	0.100792	Colon_Transverse	0.896626	CLSTN3	intron_12_7283308_7285620	ENSG00000139182.15	1.64103
intron_12_7357486_7367236	0.110546	Colon_Transverse	0.896626	CD163L1	intron_12_7510082_7519832	ENSG00000177675.9	1.59574
intron_12_79778600_79781815	0.113691	Colon_Transverse	0.896626	PPP1R12A	intron_12_80172380_80175595	ENSG00000058272.19	1.58182
intron_12_79779351_79781815	0.113691	Colon_Transverse	0.896626	PPP1R12A	intron_12_80173131_80175595	ENSG00000058272.19	-1.58182
intron_12_79822190_79828320	0.107596	Colon_Transverse	0.896626	PPP1R12A	intron_12_80215970_80222100	ENSG00000058272.19	1.60909
intron_12_82399394_82402983	0.109913	Colon_Transverse	0.896626	METTL25	intron_12_82793173_82796762	ENSG00000127720.8	-1.59858
intron_13_102651397_102657056	0.110581	Colon_Transverse	0.896626	TPP2	intron_13_103303747_103309406	ENSG00000134900.13	1.59559
intron_13_20404741_20405904	0.116306	Colon_Transverse	0.896626	CRYL1	intron_13_20978880_20980043	ENSG00000165475.15	-1.57047
intron_13_20404741_20413282	0.116306	Colon_Transverse	0.896626	CRYL1	intron_13_20978880_20987421	ENSG00000165475.15	1.57047
intron_13_20979797_20981466	0.116521	Colon_Transverse	0.896626	LATS2	intron_13_21553936_21555605	ENSG00000150457.9	1.56954
intron_13_32773324_32775017	0.103581	Colon_Transverse	0.896626	PDS5B	intron_13_33347462_33349155	ENSG00000083642.19	-1.62774
intron_13_33118263_33126081	0.112882	Colon_Transverse	0.896626	STARD13	intron_13_33692400_33700218	ENSG00000133121.21	-1.58537
intron_13_37569383_37569744	0.114036	Colon_Transverse	0.896626	POSTN	intron_13_38143520_38143881	ENSG00000133110.15	1.58031
intron_13_39039711_39044090	0.107619	Colon_Transverse	0.896626	NHLRC3	intron_13_39613848_39618227	ENSG00000188811.14	-1.60899
intron_13_45207505_45252871	0.103089	Colon_Transverse	0.896626	GTF2F2	intron_13_45781640_45827006	ENSG00000188342.13	-1.63006
intron_13_49477039_49480219	0.106544	Colon_Transverse	0.896626	SETDB2	intron_13_50051175_50054355	ENSG00000136169.17	-1.61392
intron_13_52012462_52028319	0.10649	Colon_Transverse	0.896626	ALG11	intron_13_52586598_52602455	ENSG00000253710.5	1.61417
intron_13_77096481_77097370	0.115722	Colon_Transverse	0.896626	MYCBP2	intron_13_77670616_77671505	ENSG00000005810.20	1.57298
intron_14_102229657_102231707	0.100616	Colon_Transverse	0.896626	MOK	intron_14_102695994_102698044	ENSG00000080823.23	1.64187
intron_14_102508549_102508641	0.10595	Colon_Transverse	0.896626	ANKRD9	intron_14_102974886_102974978	ENSG00000156381.9	1.61667
intron_14_102508549_102509529	0.111555	Colon_Transverse	0.896626	ANKRD9	intron_14_102974886_102975866	ENSG00000156381.9	-1.59124
intron_14_103428440_103451918	0.106596	Colon_Transverse	0.896626	MARK3	intron_14_103894777_103918255	ENSG00000075413.19	1.61368
intron_14_103711567_103712875	0.108789	Colon_Transverse	0.896626	XRCC3	intron_14_104177904_104179212	ENSG00000126215.14	1.60366
intron_14_103711567_103715424	0.108789	Colon_Transverse	0.896626	XRCC3	intron_14_104177904_104181761	ENSG00000126215.14	-1.60366
intron_14_21503577_21503664	0.10134	Colon_Transverse	0.896626	METTL3	intron_14_21971720_21971807	ENSG00000165819.12	-1.63839
intron_14_23285611_23285913	0.114512	Colon_Transverse	0.896626	HOMEZ	intron_14_23754820_23755122	ENSG00000290292.10	1.57823
intron_14_24441795_24442109	0.114242	Colon_Transverse	0.896626	SDR39U1	intron_14_24911001_24911315	ENSG00000100445.18	-1.57941
intron_14_49626048_49633287	0.102155	Colon_Transverse	0.896626	DNAAF2	intron_14_50092766_50100005	ENSG00000165506.15	1.6345
intron_14_59484593_59486713	0.116706	Colon_Transverse	0.896626	JKAMP	intron_14_59951311_59953431	ENSG00000050130.18	1.56875
intron_14_59484593_59486731	0.116706	Colon_Transverse	0.896626	JKAMP	intron_14_59951311_59953449	ENSG00000050130.18	1.56875
intron_14_59484593_59487674	0.116706	Colon_Transverse	0.896626	JKAMP	intron_14_59951311_59954392	ENSG00000050130.18	1.56875
intron_14_69235031_69236046	0.104932	Colon_Transverse	0.896626	EXD2	intron_14_69701748_69702763	ENSG00000081177.19	-1.6214
intron_14_75438121_75445090	0.105138	Colon_Transverse	0.896626	JDP2	intron_14_75904824_75911793	ENSG00000140044.13	1.62044
intron_14_75438121_75461426	0.105138	Colon_Transverse	0.896626	JDP2	intron_14_75904824_75928129	ENSG00000140044.13	-1.62044
intron_14_92837449_92839366	0.11278	Colon_Transverse	0.896626	GOLGA5	intron_14_93303794_93305711	ENSG00000066455.13	1.58582
intron_15_40296634_40296758	0.105792	Colon_Transverse	0.896626	PLCB2	intron_15_40588835_40588959	ENSG00000137841.12	1.6174
intron_15_43185879_43186154	0.100736	Colon_Transverse	0.896626	CCNDBP1	intron_15_43478077_43478352	ENSG00000166946.14	1.6413
intron_15_52141272_52147459	0.112942	Colon_Transverse	0.896626	GNB5	intron_15_52433469_52439656	ENSG00000069966.19	1.58511
intron_15_67772752_67806646	0.11167	Colon_Transverse	0.896626	MAP2K5	intron_15_68065090_68098984	ENSG00000137764.20	1.59073
intron_15_70056374_70057474	0.109599	Colon_Transverse	0.896626	TLE3	intron_15_70348713_70349813	ENSG00000140332.18	1.6
intron_15_72580991_72582075	0.109142	Colon_Transverse	0.896626	ARIH1	intron_15_72873332_72874416	ENSG00000166233.15	-1.60206
intron_15_73984868_73985318	0.101162	Colon_Transverse	0.896626	STOML1	intron_15_74277209_74277659	ENSG00000067221.14	-1.63924
intron_15_73984871_73985318	0.101162	Colon_Transverse	0.896626	STOML1	intron_15_74277212_74277659	ENSG00000067221.14	-1.63924
intron_15_74541330_74543860	0.114116	Colon_Transverse	0.896626	ARID3B	intron_15_74833671_74836201	ENSG00000179361.18	-1.57996
intron_15_74625968_74627352	0.103906	Colon_Transverse	0.896626	CLK3	intron_15_74918309_74919693	ENSG00000179335.20	-1.6262
intron_15_81293037_81296928	0.109158	Colon_Transverse	0.896626	IL16	intron_15_81585378_81589269	ENSG00000172349.19	-1.60199
intron_15_83005692_83008548	0.104323	Colon_Transverse	0.896626	C15orf40	intron_15_83674444_83677300	ENSG00000169609.14	1.62425
intron_16_10386122_10387144	0.110771	Colon_Transverse	0.896626	ATF7IP2	intron_16_10479979_10481001	ENSG00000166669.14	1.59474
intron_16_10457529_10472110	0.103581	Colon_Transverse	0.896626	ATF7IP2	intron_16_10551386_10565967	ENSG00000166669.14	1.62774
intron_16_1455795_1456113	0.105186	Colon_Transverse	0.896626	CLCN7	intron_16_1505796_1506114	ENSG00000103249.19	-1.62022
intron_16_1465338_1474834	0.110961	Colon_Transverse	0.896626	CLCN7	intron_16_1515339_1524835	ENSG00000103249.19	-1.59389
intron_16_15704123_15708803	0.101488	Colon_Transverse	0.896626	MYH11	intron_16_15797980_15802660	ENSG00000133392.18	-1.63768
intron_16_15704123_15714909	0.101488	Colon_Transverse	0.896626	MYH11	intron_16_15797980_15808766	ENSG00000133392.18	1.63768
intron_16_15708841_15714909	0.109289	Colon_Transverse	0.896626	MYH11	intron_16_15802698_15808766	ENSG00000133392.18	-1.6014
intron_16_1783036_1786537	0.105938	Colon_Transverse	0.896626	NUBP2	intron_16_1833037_1836538	ENSG00000095906.17	1.61672
intron_16_2055519_2056196	0.10213	Colon_Transverse	0.896626	TSC2	intron_16_2105520_2106197	ENSG00000103197.18	1.63462
intron_16_2074389_2075799	0.107953	Colon_Transverse	0.896626	TSC2	intron_16_2124390_2125800	ENSG00000103197.18	1.60746
intron_16_2076585_2079035	0.113346	Colon_Transverse	0.896626	TSC2	intron_16_2126586_2129036	ENSG00000103197.18	1.58333
intron_16_29817292_29819555	0.102228	Colon_Transverse	0.896626	ENSG00000280893	intron_16_29828613_29830876	ENSG00000280893.1	1.63415
intron_16_29817292_29819555	0.102228	Colon_Transverse	0.896626	ENSG00000281348	intron_16_29828613_29830876	ENSG00000281348.1	1.63415
intron_16_29817292_29819555	0.102228	Colon_Transverse	0.896626	PAGR1	intron_16_29828613_29830876	ENSG00000280789.2	1.63415
intron_16_29820510_29830515	0.100979	Colon_Transverse	0.896626	MVP	intron_16_29831831_29841836	ENSG00000013364.19	1.64013
intron_16_29912049_29923190	0.114597	Colon_Transverse	0.896626	KCTD13	intron_16_29923370_29934511	ENSG00000174943.11	-1.57786
intron_16_31033522_31034013	0.107068	Colon_Transverse	0.896626	STX4	intron_16_31044843_31045334	ENSG00000103496.15	-1.61151
intron_16_31033835_31034013	0.111851	Colon_Transverse	0.896626	STX4	intron_16_31045156_31045334	ENSG00000103496.15	1.58993
intron_16_31083809_31084119	0.108644	Colon_Transverse	0.896626	ENSG00000255439	intron_16_31095130_31095440	ENSG00000255439.6	1.60432
intron_16_31083809_31084119	0.108644	Colon_Transverse	0.896626	PRSS53	intron_16_31095130_31095440	ENSG00000151006.8	1.60432
intron_16_31084335_31084558	0.108644	Colon_Transverse	0.896626	ENSG00000255439	intron_16_31095656_31095879	ENSG00000255439.6	-1.60432
intron_16_31084335_31084558	0.108644	Colon_Transverse	0.896626	PRSS53	intron_16_31095656_31095879	ENSG00000151006.8	-1.60432
intron_16_31373390_31376799	0.114782	Colon_Transverse	0.896626	ITGAX	intron_16_31384711_31388120	ENSG00000140678.17	1.57706
intron_16_68311099_68315897	0.110923	Colon_Transverse	0.896626	PRMT7	intron_16_68345002_68349800	ENSG00000132600.18	1.59406
intron_16_68361759_68363496	0.115379	Colon_Transverse	0.896626	SMPD3	intron_16_68395662_68397399	ENSG00000103056.12	1.57447
intron_16_82149403_82151424	0.110992	Colon_Transverse	0.896626	MPHOSPH6	intron_16_82183008_82185029	ENSG00000135698.10	-1.59375
intron_16_88660637_88663011	0.115899	Colon_Transverse	0.896626	MVD	intron_16_88727045_88729419	ENSG00000167508.12	1.57222
intron_16_88707210_88709938	0.116713	Colon_Transverse	0.896626	CTU2	intron_16_88773618_88776346	ENSG00000174177.13	-1.56872
intron_17_15987368_15990865	0.107068	Colon_Transverse	0.896626	ZSWIM7	intron_17_15890682_15894179	ENSG00000214941.8	1.61151
intron_17_15993778_15999519	0.105511	Colon_Transverse	0.896626	ZSWIM7	intron_17_15897092_15902833	ENSG00000214941.8	-1.61871
intron_17_16006568_16025017	0.103971	Colon_Transverse	0.896626	TTC19	intron_17_15909882_15928331	ENSG00000011295.16	1.6259
intron_17_16058599_16061758	0.108644	Colon_Transverse	0.896626	NCOR1	intron_17_15961913_15965072	ENSG00000141027.23	-1.60432
intron_17_1732831_1733527	0.105084	Colon_Transverse	0.896626	WDR81	intron_17_1636125_1636821	ENSG00000167716.19	-1.62069
intron_17_19906232_19909181	0.104723	Colon_Transverse	0.896626	AKAP10	intron_17_19809545_19812494	ENSG00000108599.15	1.62238
intron_17_2036956_2039755	0.110038	Colon_Transverse	0.896626	DPH1	intron_17_1940250_1943049	ENSG00000108963.19	1.59802
intron_17_2376815_2376959	0.115406	Colon_Transverse	0.896626	SGSM2	intron_17_2280109_2280253	ENSG00000141258.13	-1.57435
intron_17_28766707_28842682	0.114442	Colon_Transverse	0.896626	FAM222B	intron_17_27093725_27169700	ENSG00000173065.14	1.57854
intron_17_30316690_30317193	0.10243	Colon_Transverse	0.896626	TMIGD1	intron_17_28643708_28644211	ENSG00000182271.13	-1.63319
intron_17_30971445_30984617	0.113215	Colon_Transverse	0.896626	RNF135	intron_17_29298463_29311635	ENSG00000181481.14	1.58391
intron_17_35986704_35997721	0.108293	Colon_Transverse	0.896626	CCL15-CCL14	intron_17_34313740_34324757	ENSG00000275688.4	-1.60591
intron_17_35996926_35997721	0.108293	Colon_Transverse	0.896626	CCL15	intron_17_34323962_34324757	ENSG00000275718.2	1.60591
intron_17_36013858_36014334	0.113621	Colon_Transverse	0.896626	CCL23	intron_17_34340898_34341374	ENSG00000274736.5	1.58213
intron_17_36510917_36511365	0.112233	Colon_Transverse	0.896626	MYO19	intron_17_34866756_34867204	ENSG00000278259.5	-1.58824
intron_17_36595180_36598163	0.107413	Colon_Transverse	0.896626	DHRS11	intron_17_34951610_34954592	ENSG00000278535.5	1.60993
intron_17_47379253_47391437	0.112012	Colon_Transverse	0.896626	EFCAB13	intron_17_45456619_45468803	ENSG00000178852.16	-1.58921
intron_17_47391580_47394025	0.10241	Colon_Transverse	0.896626	EFCAB13	intron_17_45468946_45471391	ENSG00000178852.16	-1.63328
intron_17_49220326_49222091	0.101127	Colon_Transverse	0.896626	ABI3	intron_17_47297688_47299453	ENSG00000108798.9	-1.63942
intron_17_57072498_57079287	0.114252	Colon_Transverse	0.896626	AKAP1-DT	intron_17_55149859_55156648	ENSG00000263004.3	1.57937
intron_17_63774376_63787034	0.110428	Colon_Transverse	0.896626	DDX42	intron_17_61851736_61864394	ENSG00000198231.14	1.59627
intron_17_63787270_63792412	0.110428	Colon_Transverse	0.896626	DDX42	intron_17_61864630_61869772	ENSG00000198231.14	-1.59627
intron_17_64188415_64193559	0.110546	Colon_Transverse	0.896626	TEX2	intron_17_62265775_62270919	ENSG00000136478.9	-1.59574
intron_17_64529427_64530926	0.108867	Colon_Transverse	0.896626	CEP95	intron_17_62525545_62527044	ENSG00000258890.8	1.60331
intron_17_75574495_75574610	0.111586	Colon_Transverse	0.896626	LLGL2	intron_17_73570576_73570691	ENSG00000073350.14	1.5911
intron_17_76557857_76558374	0.107683	Colon_Transverse	0.896626	SNHG16	intron_17_74553939_74554456	ENSG00000163597.17	1.6087
intron_17_76558600_76558945	0.107683	Colon_Transverse	0.896626	SNHG16	intron_17_74554682_74555027	ENSG00000163597.17	1.6087
intron_17_78419675_78424061	0.106465	Colon_Transverse	0.896626	PGS1	intron_17_76415756_76420142	ENSG00000087157.19	-1.61429
intron_17_79103254_79104073	0.112623	Colon_Transverse	0.896626	RBFOX3	intron_17_77099336_77100155	ENSG00000167281.20	-1.58651
intron_17_80278910_80287815	0.109605	Colon_Transverse	0.896626	RNF213	intron_17_78252709_78261614	ENSG00000173821.20	-1.59997
intron_17_81460706_81460890	0.106429	Colon_Transverse	0.896626	BAHCC1	intron_17_79427732_79427916	ENSG00000266074.11	-1.61445
intron_17_82719057_82720272	0.107296	Colon_Transverse	0.896626	FN3KRP	intron_17_80676933_80678148	ENSG00000141560.15	-1.61047
intron_18_11885912_11886499	0.102893	Colon_Transverse	0.896626	MPPE1	intron_18_11885911_11886498	ENSG00000154889.17	1.63099
intron_18_12308795_12310943	0.102579	Colon_Transverse	0.896626	TUBB6	intron_18_12308794_12310942	ENSG00000176014.13	-1.63248
intron_18_166819_178933	0.105084	Colon_Transverse	0.896626	USP14	intron_18_166819_178933	ENSG00000101557.15	-1.62069
intron_18_179037_180236	0.102641	Colon_Transverse	0.896626	USP14	intron_18_179037_180236	ENSG00000101557.15	1.63218
intron_18_2718434_2724899	0.111798	Colon_Transverse	0.896626	SMCHD1	intron_18_2718432_2724897	ENSG00000101596.17	-1.59016
intron_18_50284562_50284720	0.11186	Colon_Transverse	0.896626	CXXC1	intron_18_47810932_47811090	ENSG00000154832.16	1.58989
intron_18_50284562_50284732	0.108111	Colon_Transverse	0.896626	CXXC1	intron_18_47810932_47811102	ENSG00000154832.16	-1.60674
intron_18_50284839_50285002	0.11186	Colon_Transverse	0.896626	CXXC1	intron_18_47811209_47811372	ENSG00000154832.16	-1.58989
intron_18_74511013_74512448	0.112538	Colon_Transverse	0.896626	CNDP2	intron_18_72178248_72179683	ENSG00000133313.15	1.58689
intron_18_79347925_79348132	0.111287	Colon_Transverse	0.896626	ATP9B	intron_18_77107925_77108132	ENSG00000166377.21	1.59244
intron_18_79347925_79359354	0.111287	Colon_Transverse	0.896626	ATP9B	intron_18_77107925_77119354	ENSG00000166377.21	1.59244
intron_18_79718016_79736355	0.115456	Colon_Transverse	0.896626	CTDP1	intron_18_77478016_77496355	ENSG00000060069.18	-1.57414
intron_19_10927716_10927799	0.112139	Colon_Transverse	0.896626	YIPF2	intron_19_11038392_11038475	ENSG00000130733.11	1.58865
intron_19_13075671_13081680	0.110659	Colon_Transverse	0.896626	NFIX	intron_19_13186485_13192494	ENSG00000008441.19	1.59524
intron_19_20536150_20544619	0.112115	Colon_Transverse	0.896626	ZNF737	intron_19_20718956_20727425	ENSG00000237440.9	-1.58876
intron_19_34328151_34330189	0.116296	Colon_Transverse	0.896626	GARRE1	intron_19_34819056_34821094	ENSG00000166398.14	1.57051
intron_19_38709476_38710257	0.104163	Colon_Transverse	0.896626	ACTN4	intron_19_39200116_39200897	ENSG00000130402.14	1.625
intron_19_38709476_38711276	0.104163	Colon_Transverse	0.896626	ACTN4	intron_19_39200116_39201916	ENSG00000130402.14	-1.625
intron_19_38710342_38714469	0.106608	Colon_Transverse	0.896626	ACTN4	intron_19_39200982_39205109	ENSG00000130402.14	1.61363
intron_19_38711361_38714469	0.103146	Colon_Transverse	0.896626	ACTN4	intron_19_39202001_39205109	ENSG00000130402.14	-1.62979
intron_19_4175760_4175842	0.103766	Colon_Transverse	0.896626	SIRT6	intron_19_4175757_4175839	ENSG00000077463.15	-1.62687
intron_19_4175937_4177079	0.103766	Colon_Transverse	0.896626	SIRT6	intron_19_4175934_4177076	ENSG00000077463.15	-1.62687
intron_19_47257654_47258330	0.114792	Colon_Transverse	0.896626	CCDC9	intron_19_47760911_47761587	ENSG00000105321.14	1.57702
intron_19_48727158_48727393	0.109277	Colon_Transverse	0.896626	RASIP1	intron_19_49230415_49230650	ENSG00000105538.10	1.60145
intron_19_48800100_48800187	0.109865	Colon_Transverse	0.896626	BCAT2	intron_19_49303357_49303444	ENSG00000105552.15	-1.5988
intron_19_49556736_49556875	0.112145	Colon_Transverse	0.896626	NOSIP	intron_19_50059993_50060132	ENSG00000142546.14	-1.58863
intron_19_50286694_50289436	0.114754	Colon_Transverse	0.896626	MYH14	intron_19_50789951_50792693	ENSG00000105357.20	-1.57718
intron_19_52160591_52168058	0.101335	Colon_Transverse	0.896626	ENSG00000267827	intron_19_52663844_52671311	ENSG00000267827.5	-1.63842
intron_19_52160591_52168058	0.101335	Colon_Transverse	0.896626	ZNF836	intron_19_52663844_52671311	ENSG00000196267.14	-1.63842
intron_19_5225844_5229491	0.11568	Colon_Transverse	0.896626	PTPRS	intron_19_5225855_5229502	ENSG00000105426.19	-1.57317
intron_19_53085218_53085809	0.101603	Colon_Transverse	0.896626	ZNF160	intron_19_53588471_53589062	ENSG00000170949.18	1.63713
intron_19_53086109_53086262	0.101603	Colon_Transverse	0.896626	ZNF160	intron_19_53589362_53589515	ENSG00000170949.18	-1.63713
intron_19_53091553_53091637	0.10283	Colon_Transverse	0.896626	ZNF160	intron_19_53594806_53594890	ENSG00000170949.18	-1.63128
intron_19_8426804_8438388	0.112804	Colon_Transverse	0.896626	MARCHF2	intron_19_8491688_8503272	ENSG00000099785.11	1.58571
intron_19_9811717_9813231	0.116301	Colon_Transverse	0.896626	FBXL12	intron_19_9922393_9923907	ENSG00000127452.9	-1.57049
intron_19_9827984_9828327	0.101826	Colon_Transverse	0.896626	UBL5	intron_19_9938660_9939003	ENSG00000198258.11	-1.63607
intron_1_108136837_108139058	0.110407	Colon_Transverse	0.896626	SLC25A24	intron_1_108679459_108681680	ENSG00000085491.17	-1.59637
intron_1_112526111_112540779	0.116568	Colon_Transverse	0.896626	ST7L	intron_1_113068733_113083401	ENSG00000007341.19	-1.56934
intron_1_112526111_112541951	0.116568	Colon_Transverse	0.896626	ST7L	intron_1_113068733_113084573	ENSG00000007341.19	1.56934
intron_1_11658871_11661130	0.101663	Colon_Transverse	0.896626	FBXO44	intron_1_11718928_11721187	ENSG00000132879.14	-1.63685
intron_1_151199081_151224248	0.113922	Colon_Transverse	0.896626	PIP5K1A	intron_1_151171557_151196724	ENSG00000143398.20	-1.58081
intron_1_151307801_151310211	0.110004	Colon_Transverse	0.896626	PI4KB	intron_1_151280277_151282687	ENSG00000143393.17	1.59817
intron_1_154596995_154597123	0.112133	Colon_Transverse	0.896626	ADAR	intron_1_154569471_154569599	ENSG00000160710.18	1.58868
intron_1_154602626_154627954	0.111283	Colon_Transverse	0.896626	ADAR	intron_1_154575102_154600430	ENSG00000160710.18	-1.59245
intron_1_172399916_172415294	0.11589	Colon_Transverse	0.896626	PIGC	intron_1_172369056_172384434	ENSG00000135845.10	1.57226
intron_1_173440750_173441919	0.105602	Colon_Transverse	0.896626	PRDX6-AS1	intron_1_173409889_173411058	ENSG00000203739.6	-1.61828
intron_1_173853567_173853795	0.108813	Colon_Transverse	0.896626	DARS2	intron_1_173822705_173822933	ENSG00000117593.12	-1.60355
intron_1_186353850_186355410	0.104902	Colon_Transverse	0.896626	TPR	intron_1_186322982_186324542	ENSG00000047410.14	-1.62154
intron_1_204465319_204468870	0.110832	Colon_Transverse	0.896626	PIK3C2B	intron_1_204434447_204437998	ENSG00000133056.14	-1.59446
intron_1_205001286_205002596	0.111669	Colon_Transverse	0.896626	NFASC	intron_1_204970414_204971724	ENSG00000163531.17	-1.59073
intron_1_2073929_2135262	0.104679	Colon_Transverse	0.896626	PRKCZ	intron_1_2005368_2066701	ENSG00000067606.17	-1.62258
intron_1_209778173_209779431	0.113078	Colon_Transverse	0.896626	TRAF3IP3	intron_1_209951518_209952776	ENSG00000009790.15	1.58451
intron_1_209779374_209780470	0.113078	Colon_Transverse	0.896626	TRAF3IP3	intron_1_209952719_209953815	ENSG00000009790.15	-1.58451
intron_1_209780606_209781345	0.112139	Colon_Transverse	0.896626	TRAF3IP3	intron_1_209953951_209954690	ENSG00000009790.15	-1.58865
intron_1_222943332_222983080	0.100569	Colon_Transverse	0.896626	DISP1	intron_1_223116674_223156422	ENSG00000154309.9	1.6421
intron_1_223618281_223619293	0.10083	Colon_Transverse	0.896626	CAPN8	intron_1_223805983_223806995	ENSG00000203697.12	1.64085
intron_1_223803452_223804174	0.107055	Colon_Transverse	0.896626	TP53BP2	intron_1_223991154_223991876	ENSG00000143514.18	-1.61157
intron_1_224153337_224157352	0.112967	Colon_Transverse	0.896626	FBXO28	intron_1_224341039_224345054	ENSG00000143756.12	-1.585
intron_1_225410416_225411337	0.102917	Colon_Transverse	0.896626	LBR	intron_1_225598118_225599039	ENSG00000143815.15	-1.63087
intron_1_228309559_228315847	0.102204	Colon_Transverse	0.896626	OBSCN	intron_1_228497260_228503548	ENSG00000154358.23	1.63426
intron_1_231229206_231238857	0.107749	Colon_Transverse	0.896626	C1orf131	intron_1_231364952_231374603	ENSG00000143633.13	1.60839
intron_1_231229209_231238857	0.107749	Colon_Transverse	0.896626	C1orf131	intron_1_231364955_231374603	ENSG00000143633.13	-1.60839
intron_1_231542611_231561128	0.111936	Colon_Transverse	0.896626	TSNAX-DISC1	intron_1_231678357_231696874	ENSG00000270106.6	1.58955
intron_1_231542611_231561128	0.111936	Colon_Transverse	0.896626	TSNAX	intron_1_231678357_231696874	ENSG00000116918.15	1.58955
intron_1_243304777_243307989	0.102234	Colon_Transverse	0.896626	SDCCAG8	intron_1_243468079_243471291	ENSG00000054282.16	1.63412
intron_1_24384003_24391561	0.101889	Colon_Transverse	0.896626	STPG1	intron_1_24710493_24718051	ENSG00000001460.18	1.63576
intron_1_24384003_24401319	0.111969	Colon_Transverse	0.896626	STPG1	intron_1_24710493_24727809	ENSG00000001460.18	-1.5894
intron_1_24391679_24401319	0.111969	Colon_Transverse	0.896626	STPG1	intron_1_24718169_24727809	ENSG00000001460.18	1.5894
intron_1_25247029_25247309	0.116296	Colon_Transverse	0.896626	RSRP1	intron_1_25573520_25573800	ENSG00000117616.18	1.57051
intron_1_26177599_26180453	0.106289	Colon_Transverse	0.896626	CNKSR1	intron_1_26504090_26506944	ENSG00000142675.18	-1.6151
intron_1_26432376_26432891	0.100692	Colon_Transverse	0.896626	DHDDS	intron_1_26758867_26759382	ENSG00000117682.18	1.64151
intron_1_26432518_26432891	0.103328	Colon_Transverse	0.896626	DHDDS	intron_1_26759009_26759382	ENSG00000117682.18	-1.62893
intron_1_26446432_26447559	0.106018	Colon_Transverse	0.896626	DHDDS	intron_1_26772923_26774050	ENSG00000117682.18	-1.61635
intron_1_26460144_26468892	0.104666	Colon_Transverse	0.896626	DHDDS	intron_1_26786635_26795383	ENSG00000117682.18	1.62264
intron_1_26460144_26468895	0.104666	Colon_Transverse	0.896626	DHDDS	intron_1_26786635_26795386	ENSG00000117682.18	-1.62264
intron_1_26554738_26555151	0.114474	Colon_Transverse	0.896626	RPS6KA1	intron_1_26881229_26881642	ENSG00000117676.14	1.5784
intron_1_29216812_29220838	0.113764	Colon_Transverse	0.896626	MECR	intron_1_29543324_29547350	ENSG00000116353.16	-1.5815
intron_1_29216812_29230731	0.113764	Colon_Transverse	0.896626	MECR	intron_1_29543324_29557243	ENSG00000116353.16	-1.5815
intron_1_32937309_32938397	0.109599	Colon_Transverse	0.896626	RNF19B	intron_1_33402910_33403998	ENSG00000116514.17	1.6
intron_1_3783911_3783996	0.115945	Colon_Transverse	0.896626	LRRC47	intron_1_3700475_3700560	ENSG00000130764.10	-1.57202
intron_1_39852876_39853970	0.114537	Colon_Transverse	0.896626	TRIT1	intron_1_40318548_40319642	ENSG00000043514.17	1.57812
intron_1_41159933_41160875	0.103073	Colon_Transverse	0.896626	SCMH1	intron_1_41625605_41626547	ENSG00000010803.17	-1.63014
intron_1_43426151_43426368	0.100945	Colon_Transverse	0.896626	SZT2	intron_1_43891822_43892039	ENSG00000198198.17	-1.64029
intron_1_43426151_43426438	0.100945	Colon_Transverse	0.896626	SZT2	intron_1_43891822_43892109	ENSG00000198198.17	1.64029
intron_1_43433190_43434386	0.102449	Colon_Transverse	0.896626	SZT2	intron_1_43898861_43900057	ENSG00000198198.17	1.63309
intron_1_43441818_43442000	0.113821	Colon_Transverse	0.896626	SZT2	intron_1_43907489_43907671	ENSG00000198198.17	1.58125
intron_1_43443477_43443597	0.113482	Colon_Transverse	0.896626	SZT2	intron_1_43909148_43909268	ENSG00000198198.17	-1.58273
intron_1_43814933_43824731	0.101488	Colon_Transverse	0.896626	ST3GAL3	intron_1_44280605_44290403	ENSG00000126091.21	1.63768
intron_1_44352925_44354892	0.105796	Colon_Transverse	0.896626	ERI3	intron_1_44818597_44820564	ENSG00000117419.16	1.61738
intron_1_53079022_53080806	0.110279	Colon_Transverse	0.896626	PODN	intron_1_53544694_53546478	ENSG00000174348.14	1.59694
intron_1_6463147_6464375	0.104275	Colon_Transverse	0.896626	TNFRSF25	intron_1_6523207_6524435	ENSG00000215788.11	-1.62447
intron_1_85358847_85496166	0.107365	Colon_Transverse	0.896626	DDAH1	intron_1_85824530_85961849	ENSG00000153904.21	-1.61015
intron_1_93325895_93339357	0.115006	Colon_Transverse	0.896626	CCDC18-AS1	intron_1_93791452_93804914	ENSG00000223745.8	1.57609
intron_1_93339679_93340458	0.111297	Colon_Transverse	0.896626	CCDC18-AS1	intron_1_93805236_93806015	ENSG00000223745.8	1.59239
intron_1_94480606_94483170	0.104341	Colon_Transverse	0.896626	ABCD3	intron_1_94946162_94948726	ENSG00000117528.14	-1.62416
intron_1_94891267_94894818	0.108021	Colon_Transverse	0.896626	SLC44A3	intron_1_95356823_95360374	ENSG00000143036.17	-1.60715
intron_1_98661911_98662697	0.104324	Colon_Transverse	0.896626	SNX7	intron_1_99127467_99128253	ENSG00000162627.17	1.62424
intron_1_98701903_98760054	0.108261	Colon_Transverse	0.896626	SNX7	intron_1_99167459_99225610	ENSG00000162627.17	1.60606
intron_20_10408803_10412530	0.104911	Colon_Transverse	0.896626	MKKS	intron_20_10389451_10393178	ENSG00000125863.20	1.6215
intron_20_279330_283963	0.104322	Colon_Transverse	0.896626	C20orf96	intron_20_259971_264604	ENSG00000196476.12	-1.62425
intron_20_3123406_3159766	0.102835	Colon_Transverse	0.896626	UBOX5	intron_20_3104052_3140412	ENSG00000185019.17	-1.63126
intron_20_35384133_35394092	0.11089	Colon_Transverse	0.896626	UQCC1	intron_20_33971936_33981895	ENSG00000101019.22	-1.5942
intron_20_35578967_35579056	0.11556	Colon_Transverse	0.896626	FER1L4	intron_20_34166889_34166978	ENSG00000088340.17	1.57368
intron_20_35579456_35582039	0.11556	Colon_Transverse	0.896626	FER1L4	intron_20_34167378_34169961	ENSG00000088340.17	1.57368
intron_20_35709274_35713019	0.104456	Colon_Transverse	0.896626	RBM39	intron_20_34297196_34300941	ENSG00000131051.24	-1.62362
intron_20_37199225_37200447	0.101005	Colon_Transverse	0.896626	RPN2	intron_20_35827628_35828850	ENSG00000118705.18	1.64
intron_20_37200494_37203885	0.101005	Colon_Transverse	0.896626	RPN2	intron_20_35828897_35832288	ENSG00000118705.18	1.64
intron_20_3796731_3797622	0.11017	Colon_Transverse	0.896626	CDC25B	intron_20_3777378_3778269	ENSG00000101224.18	-1.59743
intron_20_41345995_41347552	0.102768	Colon_Transverse	0.896626	LPIN3	intron_20_39974635_39976192	ENSG00000132793.12	1.63158
intron_20_50084254_50113107	0.116299	Colon_Transverse	0.896626	UBE2V1	intron_20_48700791_48729644	ENSG00000244687.13	1.5705
intron_20_56392713_56395521	0.109948	Colon_Transverse	0.896626	CSTF1	intron_20_54967769_54970577	ENSG00000101138.12	-1.59843
intron_20_63272920_63275577	0.116333	Colon_Transverse	0.896626	ARFGAP1	intron_20_61904272_61906929	ENSG00000101199.13	1.57035
intron_20_63285713_63286366	0.113435	Colon_Transverse	0.896626	ARFGAP1	intron_20_61917065_61917718	ENSG00000101199.13	1.58294
intron_20_63285713_63286372	0.113435	Colon_Transverse	0.896626	ARFGAP1	intron_20_61917065_61917724	ENSG00000101199.13	-1.58294
intron_20_63680719_63685523	0.102768	Colon_Transverse	0.896626	RTEL1-TNFRSF6B	intron_20_62312072_62316876	ENSG00000026036.23	-1.63158
intron_20_63680719_63685523	0.102768	Colon_Transverse	0.896626	RTEL1	intron_20_62312072_62316876	ENSG00000258366.12	-1.63158
intron_20_63709164_63733219	0.102173	Colon_Transverse	0.896626	ENSG00000273154	intron_20_62340516_62364571	ENSG00000273154.3	1.63441
intron_20_63709164_63733219	0.102173	Colon_Transverse	0.896626	ZGPAT	intron_20_62340516_62364571	ENSG00000197114.12	1.63441
intron_21_25712382_25714231	0.109095	Colon_Transverse	0.896626	JAM2	intron_21_27084694_27086543	ENSG00000154721.15	1.60227
intron_21_43798100_43799570	0.100466	Colon_Transverse	0.896626	RRP1	intron_21_45217981_45219451	ENSG00000160214.13	1.6426
intron_21_43802387_43803512	0.113346	Colon_Transverse	0.896626	RRP1	intron_21_45222268_45223393	ENSG00000160214.13	-1.58333
intron_22_23391724_23392727	0.108806	Colon_Transverse	0.896626	ENSG00000290920	intron_22_23733911_23734914	ENSG00000290920.1	1.60358
intron_22_23695517_23705429	0.100908	Colon_Transverse	0.896626	GUSBP11	intron_22_24037704_24047616	ENSG00000228315.12	1.64047
intron_22_29512136_29517029	0.109669	Colon_Transverse	0.896626	THOC5	intron_22_29908125_29913018	ENSG00000100296.14	1.59968
intron_22_31248769_31258291	0.103632	Colon_Transverse	0.896626	LIMK2	intron_22_31644755_31654277	ENSG00000182541.18	-1.62749
intron_22_31766668_31768814	0.110873	Colon_Transverse	0.896626	DEPDC5	intron_22_32162654_32164800	ENSG00000100150.20	-1.59428
intron_22_33283348_33304229	0.116188	Colon_Transverse	0.896626	LARGE1	intron_22_33679334_33700215	ENSG00000133424.22	1.57098
intron_22_36233455_36234236	0.116462	Colon_Transverse	0.896626	APOL2	intron_22_36629501_36630282	ENSG00000128335.14	-1.5698
intron_22_39509571_39511288	0.11078	Colon_Transverse	0.896626	MIEF1	intron_22_39905576_39907293	ENSG00000100335.15	-1.5947
intron_22_40156182_40246015	0.113346	Colon_Transverse	0.896626	TNRC6B	intron_22_40552186_40642019	ENSG00000100354.21	1.58333
intron_22_40951476_40953555	0.101005	Colon_Transverse	0.896626	RBX1	intron_22_41347480_41349559	ENSG00000100387.9	-1.64
intron_22_42129185_42129738	0.101683	Colon_Transverse	0.896626	CYP2D6	intron_22_42525187_42525740	ENSG00000100197.23	-1.63675
intron_22_42599793_42602770	0.107982	Colon_Transverse	0.896626	POLDIP3	intron_22_42995799_42998776	ENSG00000100227.19	-1.60733
intron_22_50518278_50518649	0.114754	Colon_Transverse	0.896626	NCAPH2	intron_22_50956707_50957078	ENSG00000025770.19	-1.57718
intron_2_102154017_102156146	0.110345	Colon_Transverse	0.896626	IL1R1	intron_2_102770477_102772606	ENSG00000115594.12	-1.59664
intron_2_102154017_102157719	0.108227	Colon_Transverse	0.896626	IL1R1	intron_2_102770477_102774179	ENSG00000115594.12	1.60621
intron_2_102156246_102157719	0.108227	Colon_Transverse	0.896626	IL1R1	intron_2_102772706_102774179	ENSG00000115594.12	-1.60621
intron_2_108472899_108475535	0.101642	Colon_Transverse	0.896626	GCC2	intron_2_109089355_109091991	ENSG00000135968.22	-1.63694
intron_2_111208661_111208756	0.107097	Colon_Transverse	0.896626	MIR4435-2HG	intron_2_111966238_111966333	ENSG00000172965.17	-1.61138
intron_2_11453798_11455342	0.104353	Colon_Transverse	0.896626	E2F6	intron_2_11593924_11595468	ENSG00000169016.17	-1.6241
intron_2_11453798_11457179	0.104094	Colon_Transverse	0.896626	E2F6	intron_2_11593924_11597305	ENSG00000169016.17	1.62532
intron_2_11453798_11465772	0.104353	Colon_Transverse	0.896626	E2F6	intron_2_11593924_11605898	ENSG00000169016.17	1.6241
intron_2_121401672_121401868	0.109599	Colon_Transverse	0.896626	CLASP1	intron_2_122159248_122159444	ENSG00000074054.21	1.6
intron_2_121401870_121404371	0.109599	Colon_Transverse	0.896626	CLASP1	intron_2_122159446_122161947	ENSG00000074054.21	-1.6
intron_2_170040985_170055460	0.113068	Colon_Transverse	0.896626	UBR3	intron_2_170897495_170911970	ENSG00000144357.18	1.58455
intron_2_171707377_171712767	0.107545	Colon_Transverse	0.896626	DYNC1I2	intron_2_172563887_172569277	ENSG00000077380.16	-1.60933
intron_2_176129774_176130796	0.107252	Colon_Transverse	0.896626	HOXD8	intron_2_176994502_176995524	ENSG00000175879.9	-1.61067
intron_2_17703292_17707219	0.114143	Colon_Transverse	0.896626	SMC6	intron_2_17884559_17888486	ENSG00000163029.16	1.57984
intron_2_179115256_179116668	0.113988	Colon_Transverse	0.896626	SESTD1	intron_2_179979983_179981395	ENSG00000187231.14	-1.58052
intron_2_200877037_200881203	0.107683	Colon_Transverse	0.896626	PPIL3	intron_2_201741760_201745926	ENSG00000240344.10	-1.6087
intron_2_200877037_200881421	0.107683	Colon_Transverse	0.896626	PPIL3	intron_2_201741760_201746144	ENSG00000240344.10	-1.6087
intron_2_200877604_200881203	0.107683	Colon_Transverse	0.896626	PPIL3	intron_2_201742327_201745926	ENSG00000240344.10	1.6087
intron_2_200877604_200881421	0.107683	Colon_Transverse	0.896626	PPIL3	intron_2_201742327_201746144	ENSG00000240344.10	1.6087
intron_2_200937966_200941248	0.109843	Colon_Transverse	0.896626	ORC2	intron_2_201802689_201805971	ENSG00000115942.9	-1.5989
intron_2_218383102_218384243	0.100653	Colon_Transverse	0.896626	SLC11A1	intron_2_219247825_219248966	ENSG00000018280.17	-1.64169
intron_2_227325427_227328678	0.105122	Colon_Transverse	0.896626	MFF	intron_2_228190143_228193394	ENSG00000168958.21	-1.62051
intron_2_233462735_233464164	0.101526	Colon_Transverse	0.896626	DGKD	intron_2_234371381_234372810	ENSG00000077044.11	1.6375
intron_2_237334889_237336135	0.105176	Colon_Transverse	0.896626	COL6A3	intron_2_238243532_238244778	ENSG00000163359.17	1.62026
intron_2_240134005_240135871	0.10135	Colon_Transverse	0.896626	COPS9	intron_2_241073422_241075288	ENSG00000172428.11	1.63834
intron_2_240134005_240136222	0.102389	Colon_Transverse	0.896626	COPS9	intron_2_241073422_241075639	ENSG00000172428.11	-1.63338
intron_2_24080955_24095141	0.105651	Colon_Transverse	0.896626	FAM228B	intron_2_24303825_24318011	ENSG00000219626.9	-1.61806
intron_2_241071878_241081677	0.104685	Colon_Transverse	0.896626	SNED1	intron_2_242011293_242021092	ENSG00000162804.14	-1.62255
intron_2_241315982_241324216	0.116117	Colon_Transverse	0.896626	SEPTIN2	intron_2_242255397_242263631	ENSG00000168385.18	-1.57128
intron_2_24135187_24139370	0.114689	Colon_Transverse	0.896626	ENSG00000276087	intron_2_24358057_24362240	ENSG00000276087.2	1.57746
intron_2_24135187_24139370	0.114689	Colon_Transverse	0.896626	FAM228B	intron_2_24358057_24362240	ENSG00000219626.9	1.57746
intron_2_25531597_25576838	0.110176	Colon_Transverse	0.896626	DTNB	intron_2_25754466_25799707	ENSG00000138101.20	-1.5974
intron_2_27343578_27356739	0.1136	Colon_Transverse	0.896626	GTF3C2	intron_2_27566445_27579606	ENSG00000115207.15	-1.58222
intron_2_27616324_27617473	0.110581	Colon_Transverse	0.896626	ENSG00000259080	intron_2_27839191_27840340	ENSG00000259080.1	-1.59559
intron_2_27616324_27617473	0.110581	Colon_Transverse	0.896626	ZNF512	intron_2_27839191_27840340	ENSG00000243943.10	-1.59559
intron_2_31366994_31367961	0.116306	Colon_Transverse	0.896626	XDH	intron_2_31589860_31590827	ENSG00000158125.10	1.57047
intron_2_3513976_3514808	0.112233	Colon_Transverse	0.896626	ADI1	intron_2_3517747_3518579	ENSG00000182551.14	-1.58824
intron_2_3513976_3519368	0.112233	Colon_Transverse	0.896626	ADI1	intron_2_3517747_3523139	ENSG00000182551.14	1.58824
intron_2_61185618_61185839	0.108644	Colon_Transverse	0.896626	AHSA2P	intron_2_61412753_61412974	ENSG00000173209.23	1.60432
intron_2_65314169_65316734	0.111866	Colon_Transverse	0.896626	SPRED2	intron_2_65541303_65543868	ENSG00000198369.10	-1.58986
intron_2_69897456_69903181	0.109031	Colon_Transverse	0.896626	SNRNP27	intron_2_70124588_70130313	ENSG00000124380.11	-1.60256
intron_2_9412405_9418626	0.115356	Colon_Transverse	0.896626	ITGB1BP1	intron_2_9552534_9558755	ENSG00000119185.13	1.57457
intron_2_97211741_97213419	0.100806	Colon_Transverse	0.896626	ANKRD36	intron_2_97877478_97879156	ENSG00000135976.21	-1.64096
intron_3_10301147_10304026	0.111282	Colon_Transverse	0.896626	SEC13	intron_3_10342831_10345710	ENSG00000157020.18	1.59246
intron_3_10301374_10304026	0.108611	Colon_Transverse	0.896626	SEC13	intron_3_10343058_10345710	ENSG00000157020.18	-1.60447
intron_3_108218653_108222111	0.107636	Colon_Transverse	0.896626	IFT57	intron_3_107937500_107940958	ENSG00000114446.5	-1.60891
intron_3_108219572_108222111	0.106557	Colon_Transverse	0.896626	IFT57	intron_3_107938419_107940958	ENSG00000114446.5	1.61386
intron_3_112333224_112344962	0.100719	Colon_Transverse	0.896626	CD200	intron_3_112052071_112063809	ENSG00000091972.18	-1.64138
intron_3_11817337_11826718	0.108309	Colon_Transverse	0.896626	TAMM41	intron_3_11858811_11868192	ENSG00000144559.11	-1.60584
intron_3_122827065_122833317	0.106621	Colon_Transverse	0.896626	SLC49A4	intron_3_122545912_122552164	ENSG00000138463.9	1.61357
intron_3_124637303_124650808	0.105257	Colon_Transverse	0.896626	KALRN	intron_3_124356150_124369655	ENSG00000160145.16	1.61988
intron_3_132644896_132681914	0.10539	Colon_Transverse	0.896626	NPHP3-ACAD11	intron_3_132363740_132400758	ENSG00000274810.4	-1.61927
intron_3_134176039_134183002	0.114868	Colon_Transverse	0.896626	RYK	intron_3_133894883_133901846	ENSG00000163785.13	1.57669
intron_3_15713641_15714578	0.116477	Colon_Transverse	0.896626	ANKRD28	intron_3_15755148_15756085	ENSG00000206560.12	1.56973
intron_3_15737233_15751750	0.109599	Colon_Transverse	0.896626	ANKRD28	intron_3_15778740_15793257	ENSG00000206560.12	-1.6
intron_3_160412453_160413473	0.106313	Colon_Transverse	0.896626	SMC4	intron_3_160130241_160131261	ENSG00000113810.16	-1.61499
intron_3_160412849_160413473	0.102713	Colon_Transverse	0.896626	SMC4	intron_3_160130637_160131261	ENSG00000113810.16	1.63184
intron_3_172226947_172247533	0.113691	Colon_Transverse	0.896626	FNDC3B	intron_3_171944737_171965323	ENSG00000075420.13	1.58182
intron_3_172506919_172514861	0.109109	Colon_Transverse	0.896626	TNFSF10	intron_3_172224709_172232651	ENSG00000121858.11	1.60221
intron_3_177098541_177197121	0.104568	Colon_Transverse	0.896626	TBL1XR1	intron_3_176816329_176914909	ENSG00000177565.19	1.6231
intron_3_179359002_179362358	0.108397	Colon_Transverse	0.896626	MFN1	intron_3_179076790_179080146	ENSG00000171109.19	1.60544
intron_3_186265306_186267685	0.104549	Colon_Transverse	0.896626	DGKG	intron_3_185983095_185985474	ENSG00000058866.15	-1.62319
intron_3_195765449_195769022	0.104929	Colon_Transverse	0.896626	MUC4	intron_3_195492320_195495893	ENSG00000145113.22	-1.62141
intron_3_195885033_195886977	0.104394	Colon_Transverse	0.896626	TNK2	intron_3_195611904_195613848	ENSG00000061938.21	-1.62391
intron_3_195885543_195886977	0.104394	Colon_Transverse	0.896626	TNK2	intron_3_195612414_195613848	ENSG00000061938.21	1.62391
intron_3_196074125_196075159	0.109599	Colon_Transverse	0.896626	TFRC	intron_3_195800996_195802030	ENSG00000072274.14	1.6
intron_3_3152587_3153424	0.10771	Colon_Transverse	0.896626	CRBN	intron_3_3194271_3195108	ENSG00000113851.16	1.60857
intron_3_32703962_32704811	0.108627	Colon_Transverse	0.896626	CNOT10	intron_3_32745454_32746303	ENSG00000182973.20	-1.6044
intron_3_38008367_38008458	0.112135	Colon_Transverse	0.896626	PLCD1	intron_3_38049858_38049949	ENSG00000187091.14	-1.58867
intron_3_38125881_38126510	0.111009	Colon_Transverse	0.896626	ACAA1	intron_3_38167372_38168001	ENSG00000060971.19	-1.59367
intron_3_44975476_44989140	0.110581	Colon_Transverse	0.896626	EXOSC7	intron_3_45016968_45030632	ENSG00000075914.13	-1.59559
intron_3_45391648_45394433	0.100477	Colon_Transverse	0.896626	LARS2	intron_3_45433140_45435925	ENSG00000011376.12	1.64254
intron_3_48468217_48469361	0.115428	Colon_Transverse	0.896626	SHISA5	intron_3_48509616_48510760	ENSG00000164054.17	1.57426
intron_3_48469186_48469361	0.115428	Colon_Transverse	0.896626	SHISA5	intron_3_48510585_48510760	ENSG00000164054.17	-1.57426
intron_3_50174350_50176768	0.114878	Colon_Transverse	0.896626	SEMA3F	intron_3_50211783_50214201	ENSG00000001617.12	-1.57664
intron_3_53173608_53178404	0.108436	Colon_Transverse	0.896626	PRKCD	intron_3_53207624_53212420	ENSG00000163932.16	1.60526
intron_3_64010955_64018599	0.102867	Colon_Transverse	0.896626	PSMD6	intron_3_63996631_64004275	ENSG00000163636.11	1.63111
intron_3_98501520_98517052	0.11061	Colon_Transverse	0.896626	CLDND1	intron_3_98220364_98235896	ENSG00000080822.17	1.59546
intron_3_9917734_9917864	0.111264	Colon_Transverse	0.896626	IL17RC	intron_3_9959418_9959548	ENSG00000163702.21	1.59254
intron_3_9917734_9917923	0.111264	Colon_Transverse	0.896626	ENSG00000288550	intron_3_9959418_9959607	ENSG00000288550.3	-1.59254
intron_3_9917734_9917923	0.111264	Colon_Transverse	0.896626	IL17RC	intron_3_9959418_9959607	ENSG00000163702.21	-1.59254
intron_3_9943515_9943902	0.104579	Colon_Transverse	0.896626	CRELD1	intron_3_9985199_9985586	ENSG00000163703.20	-1.62305
intron_4_1003625_1004012	0.110735	Colon_Transverse	0.896626	IDUA	intron_4_997413_997800	ENSG00000127415.13	1.5949
intron_4_113661772_113677508	0.114265	Colon_Transverse	0.896626	CAMK2D	intron_4_114582928_114598664	ENSG00000145349.20	1.57931
intron_4_119488717_119493333	0.109881	Colon_Transverse	0.896626	ENSG00000291203	intron_4_120409872_120414488	ENSG00000291203.1	1.59873
intron_4_119493437_119494433	0.108473	Colon_Transverse	0.896626	ENSG00000291203	intron_4_120414592_120415588	ENSG00000291203.1	-1.6051
intron_4_119494523_119512351	0.111305	Colon_Transverse	0.896626	ENSG00000291203	intron_4_120415678_120433506	ENSG00000291203.1	1.59236
intron_4_119497903_119499561	0.111305	Colon_Transverse	0.896626	ENSG00000291203	intron_4_120419058_120420716	ENSG00000291203.1	-1.59236
intron_4_119528789_119543753	0.113346	Colon_Transverse	0.896626	ENSG00000291203	intron_4_120449944_120464908	ENSG00000291203.1	1.58333
intron_4_119539019_119542459	0.110454	Colon_Transverse	0.896626	PDE5A	intron_4_120460174_120463614	ENSG00000138735.16	1.59615
intron_4_119542634_119552550	0.114813	Colon_Transverse	0.896626	PDE5A	intron_4_120463789_120473705	ENSG00000138735.16	1.57692
intron_4_119543845_119550379	0.109031	Colon_Transverse	0.896626	ENSG00000291203	intron_4_120465000_120471534	ENSG00000291203.1	1.60256
intron_4_13595944_13597104	0.100918	Colon_Transverse	0.896626	BOD1L1	intron_4_13597568_13598728	ENSG00000038219.13	1.64042
intron_4_151719538_151758772	0.112233	Colon_Transverse	0.896626	GATB	intron_4_152640690_152679924	ENSG00000059691.12	-1.58824
intron_4_151722215_151758772	0.115596	Colon_Transverse	0.896626	GATB	intron_4_152643367_152679924	ENSG00000059691.12	1.57353
intron_4_15480827_15481197	0.110273	Colon_Transverse	0.896626	CC2D2A	intron_4_15482451_15482821	ENSG00000048342.18	-1.59697
intron_4_163517476_163519334	0.106465	Colon_Transverse	0.896626	TMA16	intron_4_164438628_164440486	ENSG00000198498.10	1.61429
intron_4_168237795_168246418	0.116366	Colon_Transverse	0.896626	DDX60	intron_4_169158946_169167569	ENSG00000137628.18	-1.57021
intron_4_2700544_2716023	0.11304	Colon_Transverse	0.896626	FAM193A	intron_4_2702271_2717750	ENSG00000125386.16	-1.58468
intron_4_4246343_4248106	0.108739	Colon_Transverse	0.896626	TMEM128	intron_4_4248070_4249833	ENSG00000132406.12	-1.60389
intron_4_48998548_49003735	0.109031	Colon_Transverse	0.896626	CWH43	intron_4_49000565_49005752	ENSG00000109182.12	-1.60256
intron_4_521249_521660	0.103215	Colon_Transverse	0.896626	PIGG	intron_4_515038_515449	ENSG00000174227.16	1.62946
intron_4_527230_530436	0.109006	Colon_Transverse	0.896626	PIGG	intron_4_521019_524225	ENSG00000174227.16	1.60268
intron_4_54229415_54240038	0.10787	Colon_Transverse	0.896626	PDGFRA	intron_4_55095582_55106205	ENSG00000134853.12	-1.60784
intron_4_83105020_83114666	0.107413	Colon_Transverse	0.896626	PLAC8	intron_4_84026173_84035819	ENSG00000145287.11	-1.60993
intron_5_103265997_103275897	0.112051	Colon_Transverse	0.896626	MACIR	intron_5_102601698_102611598	ENSG00000181751.10	1.58904
intron_5_109823837_109842328	0.109219	Colon_Transverse	0.896626	MAN2A1	intron_5_109159538_109178029	ENSG00000112893.10	-1.60171
intron_5_111500106_111501002	0.111085	Colon_Transverse	0.896626	STARD4	intron_5_110835804_110836700	ENSG00000164211.13	-1.59333
intron_5_132579502_132579862	0.112149	Colon_Transverse	0.896626	ENSG00000283782	intron_5_131915194_131915554	ENSG00000283782.2	1.58861
intron_5_132579502_132579862	0.112149	Colon_Transverse	0.896626	RAD50	intron_5_131915194_131915554	ENSG00000113522.14	1.58861
intron_5_132580066_132587562	0.112149	Colon_Transverse	0.896626	ENSG00000283782	intron_5_131915758_131923254	ENSG00000283782.2	-1.58861
intron_5_132580066_132587562	0.112149	Colon_Transverse	0.896626	RAD50	intron_5_131915758_131923254	ENSG00000113522.14	-1.58861
intron_5_132637200_132638081	0.101642	Colon_Transverse	0.896626	ENSG00000283782	intron_5_131972892_131973773	ENSG00000283782.2	-1.63694
intron_5_132637200_132638081	0.101642	Colon_Transverse	0.896626	RAD50	intron_5_131972892_131973773	ENSG00000113522.14	-1.63694
intron_5_132998850_133000132	0.112465	Colon_Transverse	0.896626	ZCCHC10	intron_5_132334542_132335824	ENSG00000155329.12	1.58721
intron_5_133006920_133026497	0.106806	Colon_Transverse	0.896626	ZCCHC10	intron_5_132342612_132362189	ENSG00000155329.12	-1.61272
intron_5_134388413_134388977	0.100338	Colon_Transverse	0.896626	UBE2B	intron_5_133724104_133724668	ENSG00000119048.9	1.64322
intron_5_134388413_134390225	0.100338	Colon_Transverse	0.896626	UBE2B	intron_5_133724104_133725916	ENSG00000119048.9	-1.64322
intron_5_141973742_141974804	0.115026	Colon_Transverse	0.896626	RNF14	intron_5_141353307_141354369	ENSG00000013561.18	-1.576
intron_5_141973742_141978303	0.115026	Colon_Transverse	0.896626	RNF14	intron_5_141353307_141357868	ENSG00000013561.18	1.576
intron_5_151479489_151487983	0.1151	Colon_Transverse	0.896626	SLC36A1	intron_5_150859050_150867544	ENSG00000123643.13	-1.57568
intron_5_168494002_168494550	0.114445	Colon_Transverse	0.896626	RARS1	intron_5_167921007_167921555	ENSG00000113643.9	-1.57853
intron_5_176982623_177006284	0.113251	Colon_Transverse	0.896626	UIMC1	intron_5_176409624_176433285	ENSG00000087206.17	1.58375
intron_5_180851493_180851988	0.115608	Colon_Transverse	0.896626	ZFP62	intron_5_180278493_180278988	ENSG00000196670.14	1.57348
intron_5_180851493_180860528	0.115608	Colon_Transverse	0.896626	ZFP62	intron_5_180278493_180287528	ENSG00000196670.14	-1.57348
intron_5_21461866_21491321	0.108461	Colon_Transverse	0.896626	GUSBP1	intron_5_21461975_21491430	ENSG00000291102.1	-1.60515
intron_5_21461866_21491321	0.108461	Colon_Transverse	0.896626	GUSBP1	intron_5_21461975_21491430	ENSG00000183666.20	-1.60515
intron_5_21471646_21473357	0.101833	Colon_Transverse	0.896626	GUSBP1	intron_5_21471755_21473466	ENSG00000291102.1	-1.63603
intron_5_21497196_21501692	0.107888	Colon_Transverse	0.896626	GUSBP1	intron_5_21497305_21501801	ENSG00000291102.1	-1.60776
intron_5_21497196_21501692	0.107888	Colon_Transverse	0.896626	GUSBP1	intron_5_21497305_21501801	ENSG00000183666.20	-1.60776
intron_5_32239173_32242057	0.116656	Colon_Transverse	0.896626	MTMR12	intron_5_32239279_32242163	ENSG00000150712.11	1.56897
intron_5_32242127_32243521	0.113182	Colon_Transverse	0.896626	MTMR12	intron_5_32242233_32243627	ENSG00000150712.11	-1.58405
intron_5_33463825_33466871	0.105501	Colon_Transverse	0.896626	TARS1	intron_5_33463930_33466976	ENSG00000113407.14	1.61875
intron_5_43123310_43161249	0.105371	Colon_Transverse	0.896626	ZNF131	intron_5_43123412_43161351	ENSG00000172262.12	1.61935
intron_5_55256540_55259848	0.114733	Colon_Transverse	0.896626	DHX29	intron_5_54552368_54555676	ENSG00000067248.11	1.57727
intron_5_55262932_55267138	0.111327	Colon_Transverse	0.896626	DHX29	intron_5_54558760_54562966	ENSG00000067248.11	-1.59226
intron_5_60945382_61073125	0.115173	Colon_Transverse	0.896626	NDUFAF2	intron_5_60241209_60368952	ENSG00000164182.12	-1.57536
intron_5_83258677_83310789	0.109031	Colon_Transverse	0.896626	XRCC4	intron_5_82554496_82606608	ENSG00000152422.16	-1.60256
intron_5_98903908_98904897	0.114486	Colon_Transverse	0.896626	CHD1	intron_5_98239612_98240601	ENSG00000153922.12	1.57835
intron_6_111696456_111699515	0.116301	Colon_Transverse	0.896626	FYN	intron_6_112017659_112020718	ENSG00000010810.18	-1.57049
intron_6_111696456_111700104	0.116301	Colon_Transverse	0.896626	FYN	intron_6_112017659_112021307	ENSG00000010810.18	1.57049
intron_6_118828130_118829048	0.111817	Colon_Transverse	0.896626	MCM9	intron_6_119149293_119150211	ENSG00000111877.18	-1.59008
intron_6_118856545_118894027	0.11151	Colon_Transverse	0.896626	MCM9	intron_6_119177708_119215191	ENSG00000111877.18	-1.59144
intron_6_118894522_118900766	0.112179	Colon_Transverse	0.896626	ASF1A	intron_6_119215686_119221931	ENSG00000111875.8	1.58848
intron_6_13801389_13802243	0.101764	Colon_Transverse	0.896626	MCUR1	intron_6_13801621_13802475	ENSG00000050393.12	-1.63636
intron_6_13802346_13806925	0.101764	Colon_Transverse	0.896626	MCUR1	intron_6_13802578_13807157	ENSG00000050393.12	1.63636
intron_6_166946739_166952488	0.105451	Colon_Transverse	0.896626	RNASET2	intron_6_167360227_167365976	ENSG00000026297.17	-1.61898
intron_6_167010893_167022409	0.105342	Colon_Transverse	0.896626	CEP43	intron_6_167424381_167435897	ENSG00000213066.14	1.61949
intron_6_167010893_167022409	0.105342	Colon_Transverse	0.896626	ENSG00000272980	intron_6_167424381_167435897	ENSG00000272980.5	1.61949
intron_6_167024894_167026547	0.104082	Colon_Transverse	0.896626	CEP43	intron_6_167438382_167440035	ENSG00000213066.14	-1.62538
intron_6_167024894_167026547	0.104082	Colon_Transverse	0.896626	ENSG00000272980	intron_6_167438382_167440035	ENSG00000272980.5	-1.62538
intron_6_170583188_170583505	0.115273	Colon_Transverse	0.896626	PDCD2	intron_6_170892276_170892593	ENSG00000071994.11	-1.57493
intron_6_26459828_26463244	0.103501	Colon_Transverse	0.896626	BTN2A1	intron_6_26460056_26463472	ENSG00000112763.17	-1.62811
intron_6_26463525_26465185	0.104001	Colon_Transverse	0.896626	BTN2A1	intron_6_26463753_26465413	ENSG00000112763.17	1.62576
intron_6_26465406_26465953	0.104001	Colon_Transverse	0.896626	BTN2A1	intron_6_26465634_26466181	ENSG00000112763.17	-1.62576
intron_6_30199153_30213305	0.107856	Colon_Transverse	0.896626	TRIM26	intron_6_30166930_30181082	ENSG00000234127.9	1.60791
intron_6_3076987_3077779	0.113948	Colon_Transverse	0.896626	RIPK1	intron_6_3077221_3078013	ENSG00000137275.16	-1.5807
intron_6_31400783_31410543	0.11346	Colon_Transverse	0.896626	MICA	intron_6_31368560_31378320	ENSG00000204520.14	-1.58283
intron_6_33682644_33683207	0.111053	Colon_Transverse	0.896626	ITPR3	intron_6_33650421_33650984	ENSG00000096433.11	1.59348
intron_6_36894603_36899426	0.116104	Colon_Transverse	0.896626	C6orf89	intron_6_36862379_36867202	ENSG00000198663.17	-1.57134
intron_6_42068607_42077100	0.100945	Colon_Transverse	0.896626	TAF8	intron_6_42036345_42044838	ENSG00000137413.17	-1.64029
intron_6_43444938_43445125	0.112915	Colon_Transverse	0.896626	ABCC10	intron_6_43412676_43412863	ENSG00000124574.15	1.58523
intron_6_44116629_44127344	0.116422	Colon_Transverse	0.896626	MRPL14	intron_6_44084366_44095081	ENSG00000180992.7	1.56997
intron_6_49447785_49448816	0.115596	Colon_Transverse	0.896626	MMUT	intron_6_49415498_49416529	ENSG00000146085.8	1.57353
intron_6_8015828_8026367	0.102641	Colon_Transverse	0.896626	BLOC1S5	intron_6_8016061_8026600	ENSG00000188428.20	-1.63218
intron_6_8015828_8026367	0.102641	Colon_Transverse	0.896626	EEF1E1-BLOC1S5	intron_6_8016061_8026600	ENSG00000265818.1	-1.63218
intron_6_96896847_96897666	0.103176	Colon_Transverse	0.896626	NDUFAF4	intron_6_97344723_97345542	ENSG00000123545.6	1.62965
intron_7_100550511_100553347	0.101637	Colon_Transverse	0.896626	AGFG2	intron_7_100148134_100150970	ENSG00000106351.13	-1.63697
intron_7_12211425_12214809	0.108436	Colon_Transverse	0.896626	TMEM106B	intron_7_12251051_12254435	ENSG00000106460.20	1.60526
intron_7_128938049_128942071	0.100412	Colon_Transverse	0.896626	IRF5	intron_7_128578103_128582125	ENSG00000128604.21	1.64286
intron_7_139374471_139376062	0.112233	Colon_Transverse	0.896626	LUC7L2	intron_7_139059217_139060808	ENSG00000146963.18	1.58824
intron_7_139614412_139620401	0.10748	Colon_Transverse	0.896626	HIPK2	intron_7_139299158_139305147	ENSG00000064393.16	-1.60963
intron_7_1478885_1479430	0.114215	Colon_Transverse	0.896626	INTS1	intron_7_1518521_1519066	ENSG00000164880.16	-1.57953
intron_7_45038426_45063918	0.111474	Colon_Transverse	0.896626	CCM2	intron_7_45078025_45103517	ENSG00000136280.17	1.5916
intron_7_55981567_55982210	0.11095	Colon_Transverse	0.896626	NIPSNAP2	intron_7_56049260_56049903	ENSG00000146729.10	-1.59394
intron_7_6577498_6578566	0.108847	Colon_Transverse	0.896626	ZDHHC4	intron_7_6617129_6618197	ENSG00000136247.15	1.6034
intron_7_7568123_7572436	0.103515	Colon_Transverse	0.896626	MIOS	intron_7_7607754_7612067	ENSG00000164654.16	1.62805
intron_7_75989224_75992144	0.108414	Colon_Transverse	0.896626	TMEM120A	intron_7_75618542_75621462	ENSG00000189077.11	-1.60536
intron_7_75992557_75994490	0.108414	Colon_Transverse	0.896626	TMEM120A	intron_7_75621875_75623808	ENSG00000189077.11	1.60536
intron_7_76030524_76047662	0.1158	Colon_Transverse	0.896626	STYXL1	intron_7_75659842_75676980	ENSG00000127952.17	-1.57265
intron_7_76030527_76047662	0.1158	Colon_Transverse	0.896626	STYXL1	intron_7_75659845_75676980	ENSG00000127952.17	-1.57265
intron_7_98983459_98984093	0.116336	Colon_Transverse	0.896626	TRRAP	intron_7_98581082_98581716	ENSG00000196367.15	1.57034
intron_8_100264195_100264671	0.116544	Colon_Transverse	0.896626	RNF19A	intron_8_101276423_101276899	ENSG00000034677.13	-1.56944
intron_8_108479110_108486512	0.105326	Colon_Transverse	0.896626	EMC2	intron_8_109491339_109498741	ENSG00000104412.8	1.61956
intron_8_132747114_132751785	0.112883	Colon_Transverse	0.896626	TMEM71	intron_8_133759360_133764031	ENSG00000165071.15	1.58537
intron_8_141427069_141430927	0.104882	Colon_Transverse	0.896626	PTP4A3	intron_8_142437169_142441027	ENSG00000184489.13	-1.62163
intron_8_143804825_143804955	0.108677	Colon_Transverse	0.896626	SCRIB	intron_8_144886995_144887125	ENSG00000180900.20	-1.60417
intron_8_19849239_19851649	0.102987	Colon_Transverse	0.896626	INTS10	intron_8_19706750_19709160	ENSG00000104613.12	1.63054
intron_8_55763028_55763936	0.115579	Colon_Transverse	0.896626	TMEM68	intron_8_56675587_56676495	ENSG00000167904.16	-1.5736
intron_8_58434504_58434858	0.112444	Colon_Transverse	0.896626	UBXN2B	intron_8_59347063_59347417	ENSG00000215114.10	-1.5873
intron_8_58439770_58445907	0.112444	Colon_Transverse	0.896626	UBXN2B	intron_8_59352329_59358466	ENSG00000215114.10	1.5873
intron_8_94726441_94734630	0.104163	Colon_Transverse	0.896626	DPY19L4	intron_8_95738669_95746858	ENSG00000156162.16	1.625
intron_8_96231132_96231774	0.101829	Colon_Transverse	0.896626	UQCRB	intron_8_97243360_97244002	ENSG00000156467.10	1.63605
intron_9_100215488_100226062	0.106003	Colon_Transverse	0.896626	INVS	intron_9_102977770_102988344	ENSG00000119509.13	1.61642
intron_9_101399189_101399395	0.115733	Colon_Transverse	0.896626	ZNF189	intron_9_104161471_104161677	ENSG00000136870.11	1.57294
intron_9_105601348_105604215	0.111085	Colon_Transverse	0.896626	FKTN	intron_9_108363629_108366496	ENSG00000106692.15	-1.59333
intron_9_110148703_110156319	0.103572	Colon_Transverse	0.896626	PALM2AKAP2	intron_9_112910983_112918599	ENSG00000157654.19	-1.62778
intron_9_127404991_127407112	0.102691	Colon_Transverse	0.896626	SLC2A8	intron_9_130167270_130169391	ENSG00000136856.18	-1.63194
intron_9_129142082_129142445	0.113653	Colon_Transverse	0.896626	PTPA	intron_9_131904361_131904724	ENSG00000119383.21	-1.58199
intron_9_136838015_136838909	0.115006	Colon_Transverse	0.896626	RABL6	intron_9_139732467_139733361	ENSG00000196642.19	-1.57609
intron_9_33113878_33115991	0.100367	Colon_Transverse	0.896626	B4GALT1	intron_9_33113876_33115989	ENSG00000086062.13	1.64308
intron_9_33944639_33948374	0.104884	Colon_Transverse	0.896626	UBAP2	intron_9_33944637_33948372	ENSG00000137073.24	1.62162
intron_9_5431983_5436569	0.106261	Colon_Transverse	0.896626	PLGRKT	intron_9_5431983_5436569	ENSG00000107020.10	-1.61523
intron_9_5801328_5805611	0.110891	Colon_Transverse	0.896626	ERMP1	intron_9_5801328_5805611	ENSG00000099219.15	-1.5942
intron_9_5801328_5810011	0.110891	Colon_Transverse	0.896626	ERMP1	intron_9_5801328_5810011	ENSG00000099219.15	-1.5942
intron_9_6421142_6460573	0.107763	Colon_Transverse	0.896626	UHRF2	intron_9_6421142_6460573	ENSG00000147854.17	-1.60833
intron_9_7011879_7013788	0.114116	Colon_Transverse	0.896626	KDM4C	intron_9_7011879_7013788	ENSG00000107077.19	-1.57996
intron_9_71947112_71971505	0.116271	Colon_Transverse	0.896626	C9orf85	intron_9_74562028_74586421	ENSG00000155621.15	-1.57062
intron_9_76501061_76502239	0.102768	Colon_Transverse	0.896626	GCNT1	intron_9_79115977_79117155	ENSG00000187210.14	1.63158
intron_9_76625058_76629192	0.113108	Colon_Transverse	0.896626	PRUNE2	intron_9_79239974_79244108	ENSG00000106772.19	-1.58438
intron_9_86266191_86272007	0.10193	Colon_Transverse	0.896626	ISCA1	intron_9_88881106_88886922	ENSG00000135070.15	1.63557
intron_9_86317276_86318958	0.115379	Colon_Transverse	0.896626	TUT7	intron_9_88932191_88933873	ENSG00000083223.18	-1.57447
intron_9_88388538_88415607	0.115943	Colon_Transverse	0.896626	SPIN1	intron_9_91003453_91030522	ENSG00000106723.17	1.57203
intron_9_88418951_88426382	0.107723	Colon_Transverse	0.896626	SPIN1	intron_9_91033866_91041297	ENSG00000106723.17	1.60851
intron_9_92256800_92258854	0.100738	Colon_Transverse	0.896626	IARS1	intron_9_95019082_95021136	ENSG00000196305.19	1.64129
intron_9_99040556_99040704	0.115116	Colon_Transverse	0.896626	COL15A1	intron_9_101802838_101802986	ENSG00000204291.11	-1.57561
intron_9_99040556_99042045	0.115116	Colon_Transverse	0.896626	COL15A1	intron_9_101802838_101804327	ENSG00000204291.11	-1.57561
intron_12_69801721_69812778	0.148057	Brain_Hippocampus	0.896634	ENSG00000258052	intron_12_70195501_70206558	ENSG00000258052.1	1.44643
intron_12_69801721_69812778	0.148057	Brain_Hippocampus	0.896634	RAB3IP	intron_12_70195501_70206558	ENSG00000127328.22	1.44643
intron_1_243378863_243426427	0.148216	Brain_Hippocampus	0.896634	SDCCAG8	intron_1_243542165_243589729	ENSG00000054282.16	-1.44586
intron_1_44636162_44644698	0.148084	Brain_Hippocampus	0.896634	RNF220	intron_1_45101834_45110370	ENSG00000187147.18	-1.44633
intron_4_84965858_84969725	0.148216	Brain_Hippocampus	0.896634	WDFY3-AS2	intron_4_85887011_85890878	ENSG00000180769.10	1.44586
intron_7_40088331_40092785	0.148155	Brain_Hippocampus	0.896634	CDK13	intron_7_40127930_40132384	ENSG00000065883.18	-1.44608
intron_7_40088331_40092965	0.148155	Brain_Hippocampus	0.896634	CDK13	intron_7_40127930_40132564	ENSG00000065883.18	1.44608
intron_10_34372536_34374874	0.130054	Esophagus_Muscularis	0.896634	PARD3	intron_10_34661464_34663802	ENSG00000148498.17	1.51389
intron_10_80176155_80180941	0.129611	Esophagus_Muscularis	0.896634	ANXA11	intron_10_81935911_81940697	ENSG00000122359.18	1.51564
intron_11_59807849_59809855	0.130037	Esophagus_Muscularis	0.896634	MRPL16	intron_11_59575322_59577328	ENSG00000166902.5	1.51396
intron_12_111965759_111991758	0.129442	Esophagus_Muscularis	0.896634	TMEM116	intron_12_112403563_112429562	ENSG00000198270.13	-1.5163
intron_15_25078995_25081091	0.13023	Esophagus_Muscularis	0.896634	SNHG14	intron_15_25324142_25326238	ENSG00000224078.15	1.5132
intron_15_25082705_25083367	0.13023	Esophagus_Muscularis	0.896634	SNHG14	intron_15_25327852_25328514	ENSG00000224078.15	-1.5132
intron_15_25082705_25083396	0.13023	Esophagus_Muscularis	0.896634	SNHG14	intron_15_25327852_25328543	ENSG00000224078.15	1.5132
intron_15_25083527_25087467	0.13023	Esophagus_Muscularis	0.896634	SNHG14	intron_15_25328674_25332614	ENSG00000224078.15	-1.5132
intron_16_732373_733298	0.130149	Esophagus_Muscularis	0.896634	CIAO3	intron_16_782373_783298	ENSG00000103245.14	-1.51351
intron_17_81665584_81666155	0.129107	Esophagus_Muscularis	0.896634	OXLD1	intron_17_79632614_79633185	ENSG00000204237.5	1.51763
intron_17_82444124_82444447	0.129206	Esophagus_Muscularis	0.896634	CYBC1	intron_17_80402000_80402323	ENSG00000178927.19	-1.51724
intron_18_3189087_3193818	0.130045	Esophagus_Muscularis	0.896634	MYOM1	intron_18_3189085_3193816	ENSG00000101605.14	1.51392
intron_1_154269412_154270200	0.129921	Esophagus_Muscularis	0.896634	UBAP2L	intron_1_154241888_154242676	ENSG00000143569.19	-1.51441
intron_1_186417654_186419009	0.129596	Esophagus_Muscularis	0.896634	ODR4	intron_1_186386786_186388141	ENSG00000157181.16	-1.5157
intron_1_31668855_31670556	0.129145	Esophagus_Muscularis	0.896634	COL16A1	intron_1_32134456_32136157	ENSG00000084636.18	-1.51748
intron_1_36307825_36307918	0.129847	Esophagus_Muscularis	0.896634	SH3D21	intron_1_36773426_36773519	ENSG00000214193.11	1.51471
intron_1_36308209_36308389	0.129847	Esophagus_Muscularis	0.896634	SH3D21	intron_1_36773810_36773990	ENSG00000214193.11	-1.51471
intron_1_99717525_99719534	0.130227	Esophagus_Muscularis	0.896634	FRRS1	intron_1_100183081_100185090	ENSG00000156869.14	1.51321
intron_20_46371691_46371806	0.129757	Esophagus_Muscularis	0.896634	ELMO2	intron_20_45000330_45000445	ENSG00000062598.18	-1.51506
intron_22_42067936_42068439	0.129554	Esophagus_Muscularis	0.896634	NAGA	intron_22_42463940_42464443	ENSG00000198951.12	-1.51586
intron_2_108486648_108487699	0.129226	Esophagus_Muscularis	0.896634	GCC2	intron_2_109103104_109104155	ENSG00000135968.22	-1.51716
intron_3_138223733_138228918	0.129953	Esophagus_Muscularis	0.896634	ARMC8	intron_3_137942575_137947760	ENSG00000114098.18	-1.51429
intron_3_184354658_184354904	0.129343	Esophagus_Muscularis	0.896634	CLCN2	intron_3_184072446_184072692	ENSG00000114859.16	1.5167
intron_3_184354714_184354904	0.129343	Esophagus_Muscularis	0.896634	CLCN2	intron_3_184072502_184072692	ENSG00000114859.16	-1.5167
intron_4_76118194_76130656	0.129953	Esophagus_Muscularis	0.896634	NUP54	intron_4_77039347_77051809	ENSG00000138750.16	1.51429
intron_6_109447963_109448203	0.129763	Esophagus_Muscularis	0.896634	MICAL1	intron_6_109769166_109769406	ENSG00000135596.18	-1.51504
intron_6_152135232_152136618	0.129145	Esophagus_Muscularis	0.896634	SYNE1	intron_6_152456367_152457753	ENSG00000131018.25	1.51748
intron_6_167029221_167032603	0.130021	Esophagus_Muscularis	0.896634	CEP43	intron_6_167442709_167446091	ENSG00000213066.14	1.51402
intron_6_31615736_31616104	0.130164	Esophagus_Muscularis	0.896634	AIF1	intron_6_31583513_31583881	ENSG00000204472.13	-1.51345
intron_6_33441759_33442453	0.129493	Esophagus_Muscularis	0.896634	SYNGAP1	intron_6_33409536_33410230	ENSG00000197283.18	1.51611
intron_6_33442494_33442889	0.129493	Esophagus_Muscularis	0.896634	SYNGAP1	intron_6_33410271_33410666	ENSG00000197283.18	1.51611
intron_7_100416456_100417066	0.129687	Esophagus_Muscularis	0.896634	ZCWPW1	intron_7_100014079_100014689	ENSG00000078487.18	1.51534
intron_7_107986363_107994887	0.129454	Esophagus_Muscularis	0.896634	LAMB1	intron_7_107626808_107635332	ENSG00000091136.15	1.51626
intron_9_132264985_132269615	0.129323	Esophagus_Muscularis	0.896634	SETX	intron_9_135140372_135145002	ENSG00000107290.14	-1.51678
intron_9_33973237_33986760	0.129645	Esophagus_Muscularis	0.896634	UBAP2	intron_9_33973235_33986758	ENSG00000137073.24	1.5155
intron_9_35802000_35802206	0.130073	Esophagus_Muscularis	0.896634	NPR2	intron_9_35801997_35802203	ENSG00000159899.16	1.51381
intron_9_35802607_35802732	0.130073	Esophagus_Muscularis	0.896634	NPR2	intron_9_35802604_35802729	ENSG00000159899.16	-1.51381
intron_9_35802607_35805511	0.130073	Esophagus_Muscularis	0.896634	NPR2	intron_9_35802604_35805508	ENSG00000159899.16	-1.51381
intron_9_35802803_35805511	0.130073	Esophagus_Muscularis	0.896634	NPR2	intron_9_35802800_35805508	ENSG00000159899.16	1.51381
intron_16_84102107_84116735	0.160239	Cells_EBV-transformed_lymphocytes	0.896635	MBTPS1	intron_16_84135712_84150340	ENSG00000140943.18	-1.40427
intron_1_201900751_201946080	0.158718	Heart_Atrial_Appendage	0.896637	LMOD1	intron_1_201869879_201915208	ENSG00000163431.13	-1.4094
intron_3_127679679_127679985	0.181007	smultixcan	0.896657	ABTB1	intron_3_127398522_127398828	ENSG00000114626.18	1.33766
intron_16_75631855_75634173	0.180223	Brain_Cerebellum	0.89666	KARS1	intron_16_75665753_75668071	ENSG00000065427.15	1.34007
intron_17_43167250_43170126	0.180107	Brain_Cerebellum	0.89666	ENSG00000267002	intron_17_41319267_41322143	ENSG00000267002.4	1.34043
intron_17_43167262_43170126	0.180107	Brain_Cerebellum	0.89666	ENSG00000267002	intron_17_41319279_41322143	ENSG00000267002.4	1.34043
intron_17_50169254_50170640	0.180107	Brain_Cerebellum	0.89666	SGCA	intron_17_48246615_48248001	ENSG00000108823.17	1.34043
intron_17_79950578_79951450	0.180155	Brain_Cerebellum	0.89666	TBC1D16	intron_17_77924377_77925249	ENSG00000167291.16	1.34028
intron_19_57640067_57640704	0.179925	Brain_Cerebellum	0.89666	ZNF211	intron_19_58151435_58152072	ENSG00000121417.14	1.34099
intron_1_36422896_36423363	0.179804	Brain_Cerebellum	0.89666	OSCP1	intron_1_36888497_36888964	ENSG00000116885.18	-1.34136
intron_20_32029838_32031001	0.180212	Brain_Cerebellum	0.89666	CCM2L	intron_20_30617641_30618804	ENSG00000101331.17	-1.3401
intron_22_20017192_20036760	0.180201	Brain_Cerebellum	0.89666	TANGO2	intron_22_20004715_20024283	ENSG00000183597.16	1.34014
intron_22_49919312_49919730	0.179881	Brain_Cerebellum	0.89666	CRELD2	intron_22_50312960_50313378	ENSG00000184164.15	1.34112
intron_2_237987992_237994744	0.180057	Brain_Cerebellum	0.89666	UBE2F-SCLY	intron_2_238896634_238903386	ENSG00000258984.5	-1.34058
intron_2_237987992_237994744	0.180057	Brain_Cerebellum	0.89666	UBE2F	intron_2_238896634_238903386	ENSG00000184182.19	-1.34058
intron_3_45835784_45837927	0.180057	Brain_Cerebellum	0.89666	LZTFL1	intron_3_45877276_45879419	ENSG00000163818.20	1.34058
intron_6_56851604_56900421	0.18019	Brain_Cerebellum	0.89666	DST	intron_6_56716402_56765219	ENSG00000151914.22	-1.34017
intron_9_127817343_127817759	0.180057	Brain_Cerebellum	0.89666	ENSG00000225032	intron_9_130579622_130580038	ENSG00000225032.5	1.34058
intron_10_100509102_100509316	0.12278	Adrenal_Gland	0.896664	ENSG00000255339	intron_10_102268859_102269073	ENSG00000255339.6	-1.54321
intron_10_100509102_100509316	0.12278	Adrenal_Gland	0.896664	SEC31B	intron_10_102268859_102269073	ENSG00000075826.17	-1.54321
intron_10_100509102_100516096	0.12278	Adrenal_Gland	0.896664	ENSG00000255339	intron_10_102268859_102275853	ENSG00000255339.6	1.54321
intron_10_100509102_100516096	0.12278	Adrenal_Gland	0.896664	SEC31B	intron_10_102268859_102275853	ENSG00000075826.17	1.54321
intron_10_102890678_102900593	0.124086	Adrenal_Gland	0.896664	AS3MT	intron_10_104650435_104660350	ENSG00000214435.9	1.53785
intron_10_102890678_102900593	0.124086	Adrenal_Gland	0.896664	BORCS7-ASMT	intron_10_104650435_104660350	ENSG00000270316.1	1.53785
intron_10_1043393_1043999	0.124825	Adrenal_Gland	0.896664	IDI1	intron_10_1089333_1089939	ENSG00000067064.13	-1.53483
intron_10_1043393_1048864	0.124825	Adrenal_Gland	0.896664	IDI1	intron_10_1089333_1094804	ENSG00000067064.13	-1.53483
intron_10_21681376_21713772	0.124115	Adrenal_Gland	0.896664	MLLT10	intron_10_21970305_22002701	ENSG00000078403.17	1.53773
intron_10_68721288_68722455	0.125194	Adrenal_Gland	0.896664	CCAR1	intron_10_70481045_70482212	ENSG00000060339.14	-1.53333
intron_11_119026080_119026937	0.1235	Adrenal_Gland	0.896664	SLC37A4	intron_11_118896790_118897647	ENSG00000137700.19	1.54025
intron_11_120325368_120327122	0.123949	Adrenal_Gland	0.896664	TLCD5	intron_11_120196077_120197831	ENSG00000181264.9	1.53841
intron_11_30323202_30330886	0.125583	Adrenal_Gland	0.896664	ARL14EP	intron_11_30344749_30352433	ENSG00000152219.5	1.53175
intron_11_8811335_8831556	0.122956	Adrenal_Gland	0.896664	DENND2B	intron_11_8832882_8853103	ENSG00000166444.19	1.54248
intron_11_95818904_95821871	0.124198	Adrenal_Gland	0.896664	CEP57	intron_11_95552068_95555035	ENSG00000166037.11	1.53739
intron_11_95821978_95822499	0.124164	Adrenal_Gland	0.896664	CEP57	intron_11_95555142_95555663	ENSG00000166037.11	1.53753
intron_11_95821978_95827786	0.124164	Adrenal_Gland	0.896664	CEP57	intron_11_95555142_95560950	ENSG00000166037.11	1.53753
intron_12_111552430_111552906	0.125007	Adrenal_Gland	0.896664	ATXN2	intron_12_111990234_111990710	ENSG00000204842.18	1.53409
intron_12_21456095_21461025	0.12297	Adrenal_Gland	0.896664	PYROXD1	intron_12_21609029_21613959	ENSG00000121350.16	-1.54243
intron_12_48655060_48658632	0.123525	Adrenal_Gland	0.896664	KANSL2	intron_12_49048843_49052415	ENSG00000139620.13	-1.54015
intron_12_51056245_51056350	0.124542	Adrenal_Gland	0.896664	LETMD1	intron_12_51450028_51450133	ENSG00000050426.16	-1.53598
intron_13_113094635_113096371	0.123033	Adrenal_Gland	0.896664	MCF2L	intron_13_113748949_113750685	ENSG00000126217.22	1.54217
intron_13_113444589_113448999	0.12339	Adrenal_Gland	0.896664	ADPRHL1	intron_13_114098904_114103314	ENSG00000153531.15	1.5407
intron_13_50082557_50104704	0.122578	Adrenal_Gland	0.896664	DLEU1	intron_13_50656693_50678840	ENSG00000176124.15	-1.54404
intron_13_50083194_50104704	0.125109	Adrenal_Gland	0.896664	DLEU1	intron_13_50657330_50678840	ENSG00000176124.15	1.53368
intron_14_59459004_59460972	0.12278	Adrenal_Gland	0.896664	GPR135	intron_14_59925722_59927690	ENSG00000181619.12	1.54321
intron_14_67376590_67380659	0.123784	Adrenal_Gland	0.896664	EIF2S1	intron_14_67843307_67847376	ENSG00000134001.15	1.53908
intron_15_25055230_25056483	0.125097	Adrenal_Gland	0.896664	SNHG14	intron_15_25300377_25301630	ENSG00000224078.15	-1.53372
intron_15_34360209_34361400	0.122964	Adrenal_Gland	0.896664	LPCAT4	intron_15_34652410_34653601	ENSG00000176454.15	-1.54245
intron_15_64688834_64689084	0.125971	Adrenal_Gland	0.896664	OAZ2	intron_15_64981033_64981283	ENSG00000180304.14	1.53019
intron_15_83010363_83011497	0.124591	Adrenal_Gland	0.896664	C15orf40	intron_15_83679115_83680249	ENSG00000169609.14	-1.53579
intron_16_2264331_2268055	0.123936	Adrenal_Gland	0.896664	RNPS1	intron_16_2314332_2318056	ENSG00000205937.12	1.53846
intron_16_2264760_2267575	0.123936	Adrenal_Gland	0.896664	RNPS1	intron_16_2314761_2317576	ENSG00000205937.12	1.53846
intron_16_2264760_2268055	0.123936	Adrenal_Gland	0.896664	RNPS1	intron_16_2314761_2318056	ENSG00000205937.12	-1.53846
intron_16_4505610_4506895	0.122448	Adrenal_Gland	0.896664	HMOX2	intron_16_4555611_4556896	ENSG00000103415.12	1.54458
intron_16_88857183_88858619	0.124472	Adrenal_Gland	0.896664	TRAPPC2L	intron_16_88923591_88925027	ENSG00000167515.11	1.53627
intron_16_88858789_88859345	0.125109	Adrenal_Gland	0.896664	TRAPPC2L	intron_16_88925197_88925753	ENSG00000167515.11	-1.53368
intron_16_88858791_88859663	0.125109	Adrenal_Gland	0.896664	TRAPPC2L	intron_16_88925199_88926071	ENSG00000167515.11	1.53368
intron_16_88859750_88859893	0.124472	Adrenal_Gland	0.896664	TRAPPC2L	intron_16_88926158_88926301	ENSG00000167515.11	-1.53627
intron_17_41966887_41971892	0.123155	Adrenal_Gland	0.896664	CNP	intron_17_40118905_40123910	ENSG00000173786.17	1.54167
intron_17_4817259_4818002	0.124705	Adrenal_Gland	0.896664	PLD2	intron_17_4720554_4721297	ENSG00000129219.14	-1.53532
intron_17_57078703_57079287	0.123525	Adrenal_Gland	0.896664	AKAP1-DT	intron_17_55156064_55156648	ENSG00000263004.3	-1.54015
intron_17_75012872_75017078	0.122528	Adrenal_Gland	0.896664	MRPL58	intron_17_73008967_73013173	ENSG00000167862.10	1.54425
intron_17_77493076_77497315	0.124023	Adrenal_Gland	0.896664	SEPTIN9	intron_17_75489158_75493397	ENSG00000184640.20	-1.53811
intron_17_782692_783083	0.1232	Adrenal_Gland	0.896664	MRM3	intron_17_685932_686323	ENSG00000171861.11	-1.54148
intron_17_81665584_81665998	0.125935	Adrenal_Gland	0.896664	OXLD1	intron_17_79632614_79633028	ENSG00000204237.5	-1.53033
intron_17_81665584_81666155	0.125935	Adrenal_Gland	0.896664	OXLD1	intron_17_79632614_79633185	ENSG00000204237.5	1.53033
intron_19_10558060_10558164	0.122795	Adrenal_Gland	0.896664	KRI1	intron_19_10668736_10668840	ENSG00000129347.21	1.54315
intron_19_15116522_15117881	0.125865	Adrenal_Gland	0.896664	ILVBL	intron_19_15227333_15228692	ENSG00000105135.16	-1.53061
intron_19_6734307_6735540	0.123525	Adrenal_Gland	0.896664	GPR108	intron_19_6734318_6735551	ENSG00000125734.16	1.54015
intron_19_6734307_6735622	0.123525	Adrenal_Gland	0.896664	GPR108	intron_19_6734318_6735633	ENSG00000125734.16	-1.54015
intron_19_7932932_7933485	0.125574	Adrenal_Gland	0.896664	TIMM44	intron_19_7997817_7998370	ENSG00000104980.8	1.53179
intron_19_9765035_9768289	0.125733	Adrenal_Gland	0.896664	ZNF846	intron_19_9875711_9878965	ENSG00000196605.7	1.53115
intron_19_9765035_9785938	0.125733	Adrenal_Gland	0.896664	ZNF846	intron_19_9875711_9896614	ENSG00000196605.7	-1.53115
intron_1_112540872_112541951	0.123525	Adrenal_Gland	0.896664	ST7L	intron_1_113083494_113084573	ENSG00000007341.19	-1.54015
intron_1_171282333_171283144	0.125745	Adrenal_Gland	0.896664	FMO1	intron_1_171251472_171252283	ENSG00000010932.17	1.5311
intron_1_171282333_171285202	0.125745	Adrenal_Gland	0.896664	FMO1	intron_1_171251472_171254341	ENSG00000010932.17	-1.5311
intron_1_25778324_25780940	0.125298	Adrenal_Gland	0.896664	MAN1C1	intron_1_26104815_26107431	ENSG00000117643.15	-1.53291
intron_1_62038049_62050966	0.122865	Adrenal_Gland	0.896664	PATJ	intron_1_62503721_62516638	ENSG00000132849.22	-1.54286
intron_1_95173889_95191550	0.125407	Adrenal_Gland	0.896664	TLCD4	intron_1_95639445_95657106	ENSG00000152078.10	-1.53247
intron_20_37129167_37137810	0.125194	Adrenal_Gland	0.896664	MROH8	intron_20_35757570_35766213	ENSG00000101353.16	1.53333
intron_20_63275640_63276091	0.125271	Adrenal_Gland	0.896664	ARFGAP1	intron_20_61906992_61907443	ENSG00000101199.13	-1.53302
intron_20_63277305_63278117	0.123491	Adrenal_Gland	0.896664	ARFGAP1	intron_20_61908657_61909469	ENSG00000101199.13	-1.54028
intron_20_63278995_63281291	0.123491	Adrenal_Gland	0.896664	ARFGAP1	intron_20_61910347_61912643	ENSG00000101199.13	-1.54028
intron_22_20883569_20887679	0.123177	Adrenal_Gland	0.896664	SNAP29	intron_22_21237857_21241967	ENSG00000099940.12	-1.54157
intron_22_20977776_20977888	0.122715	Adrenal_Gland	0.896664	AIFM3	intron_22_21332065_21332177	ENSG00000183773.16	-1.54348
intron_22_38169467_38181664	0.125017	Adrenal_Gland	0.896664	PLA2G6	intron_22_38565474_38577671	ENSG00000184381.20	-1.53405
intron_22_38169471_38181784	0.125017	Adrenal_Gland	0.896664	PLA2G6	intron_22_38565478_38577791	ENSG00000184381.20	1.53405
intron_2_100990446_100990780	0.125022	Adrenal_Gland	0.896664	NPAS2	intron_2_101606908_101607242	ENSG00000170485.17	-1.53403
intron_2_174396293_174398275	0.123369	Adrenal_Gland	0.896664	SCRN3	intron_2_175261021_175263003	ENSG00000144306.15	-1.54079
intron_2_20624892_20638436	0.125235	Adrenal_Gland	0.896664	HS1BP3	intron_2_20824652_20838196	ENSG00000118960.13	1.53317
intron_2_233499915_233510049	0.122515	Adrenal_Gland	0.896664	USP40	intron_2_234408561_234418695	ENSG00000085982.16	1.5443
intron_2_233523489_233524492	0.124055	Adrenal_Gland	0.896664	USP40	intron_2_234432135_234433138	ENSG00000085982.16	-1.53797
intron_2_233542363_233549101	0.124055	Adrenal_Gland	0.896664	USP40	intron_2_234451009_234457747	ENSG00000085982.16	-1.53797
intron_2_55568363_55577315	0.125194	Adrenal_Gland	0.896664	PPP4R3B	intron_2_55795499_55804451	ENSG00000275052.5	-1.53333
intron_2_69806432_69807906	0.123936	Adrenal_Gland	0.896664	ANXA4	intron_2_70033564_70035038	ENSG00000196975.16	1.53846
intron_2_69806498_69807906	0.123936	Adrenal_Gland	0.896664	ANXA4	intron_2_70033630_70035038	ENSG00000196975.16	-1.53846
intron_3_105670352_105678431	0.12356	Adrenal_Gland	0.896664	CBLB	intron_3_105389196_105397275	ENSG00000114423.23	1.54
intron_3_113274682_113278095	0.123936	Adrenal_Gland	0.896664	BOC	intron_3_112993529_112996942	ENSG00000144857.15	-1.53846
intron_3_123145592_123146099	0.122451	Adrenal_Gland	0.896664	PDIA5	intron_3_122864439_122864946	ENSG00000065485.20	-1.54457
intron_3_146124229_146160881	0.122895	Adrenal_Gland	0.896664	PLOD2	intron_3_145842016_145878668	ENSG00000152952.14	-1.54274
intron_3_146533550_146536540	0.124153	Adrenal_Gland	0.896664	PLSCR1	intron_3_146251337_146254327	ENSG00000188313.13	-1.53757
intron_3_149966586_149968358	0.123525	Adrenal_Gland	0.896664	PFN2	intron_3_149684373_149686145	ENSG00000070087.15	1.54015
intron_3_37808880_37821014	0.125642	Adrenal_Gland	0.896664	ITGA9-AS1	intron_3_37850371_37862505	ENSG00000235257.11	1.53152
intron_3_48260939_48267918	0.125987	Adrenal_Gland	0.896664	ZNF589	intron_3_48302429_48309408	ENSG00000164048.14	1.53012
intron_3_48296236_48296727	0.124503	Adrenal_Gland	0.896664	NME6	intron_3_48337726_48338217	ENSG00000172113.10	-1.53614
intron_3_48298523_48301279	0.124503	Adrenal_Gland	0.896664	NME6	intron_3_48340013_48342769	ENSG00000172113.10	1.53614
intron_3_48298523_48301353	0.124503	Adrenal_Gland	0.896664	NME6	intron_3_48340013_48342843	ENSG00000172113.10	-1.53614
intron_3_63839773_63863504	0.125109	Adrenal_Gland	0.896664	THOC7	intron_3_63825449_63849180	ENSG00000163634.12	1.53368
intron_3_9934917_9940850	0.125543	Adrenal_Gland	0.896664	CRELD1	intron_3_9976601_9982534	ENSG00000163703.20	-1.53191
intron_4_105898001_105927336	0.124776	Adrenal_Gland	0.896664	NPNT	intron_4_106819158_106848493	ENSG00000168743.13	1.53503
intron_4_105912238_105927336	0.122956	Adrenal_Gland	0.896664	NPNT	intron_4_106833395_106848493	ENSG00000168743.13	-1.54248
intron_4_105927428_105937009	0.125998	Adrenal_Gland	0.896664	NPNT	intron_4_106848585_106858166	ENSG00000168743.13	1.53008
intron_4_1700070_1711874	0.124652	Adrenal_Gland	0.896664	SLBP	intron_4_1701797_1713601	ENSG00000163950.13	-1.53554
intron_4_51899378_51913290	0.12515	Adrenal_Gland	0.896664	DCUN1D4	intron_4_52765544_52779456	ENSG00000109184.15	-1.53351
intron_5_109823837_109842328	0.122316	Adrenal_Gland	0.896664	MAN2A1	intron_5_109159538_109178029	ENSG00000112893.10	-1.54512
intron_5_34919883_34922217	0.122368	Adrenal_Gland	0.896664	BRIX1	intron_5_34919988_34922322	ENSG00000113460.13	-1.54491
intron_5_36608604_36629450	0.124608	Adrenal_Gland	0.896664	SLC1A3	intron_5_36608706_36629552	ENSG00000079215.15	-1.53572
intron_5_39383271_39388799	0.123182	Adrenal_Gland	0.896664	DAB2	intron_5_39383373_39388901	ENSG00000153071.15	1.54155
intron_5_78388914_78415520	0.124284	Adrenal_Gland	0.896664	SCAMP1	intron_5_77684738_77711344	ENSG00000085365.18	1.53704
intron_5_95889130_95891103	0.122599	Adrenal_Gland	0.896664	ELL2	intron_5_95224834_95226807	ENSG00000118985.16	-1.54396
intron_6_26440648_26443382	0.123204	Adrenal_Gland	0.896664	BTN3A3	intron_6_26440876_26443610	ENSG00000111801.16	-1.54146
intron_7_100057890_100063788	0.125083	Adrenal_Gland	0.896664	ZSCAN21	intron_7_99655513_99661411	ENSG00000166529.16	-1.53378
intron_7_100405093_100406694	0.125093	Adrenal_Gland	0.896664	ZCWPW1	intron_7_100002716_100004317	ENSG00000078487.18	-1.53374
intron_7_100406798_100407228	0.125093	Adrenal_Gland	0.896664	ZCWPW1	intron_7_100004421_100004851	ENSG00000078487.18	1.53374
intron_7_100408659_100409428	0.12359	Adrenal_Gland	0.896664	ZCWPW1	intron_7_100006282_100007051	ENSG00000078487.18	1.53988
intron_7_100417183_100419111	0.125472	Adrenal_Gland	0.896664	ZCWPW1	intron_7_100014806_100016734	ENSG00000078487.18	-1.5322
intron_7_106092669_106092949	0.122488	Adrenal_Gland	0.896664	SYPL1	intron_7_105733115_105733395	ENSG00000008282.10	1.54442
intron_7_43879260_43881659	0.123887	Adrenal_Gland	0.896664	URGCP	intron_7_43918859_43921258	ENSG00000106608.17	1.53866
intron_7_93147146_93148194	0.125993	Adrenal_Gland	0.896664	SAMD9L	intron_7_92776459_92777507	ENSG00000177409.12	1.5301
intron_8_143331339_143332487	0.124914	Adrenal_Gland	0.896664	TOP1MT	intron_8_144413509_144414657	ENSG00000184428.13	-1.53447
intron_8_37833208_37833688	0.125476	Adrenal_Gland	0.896664	ADGRA2	intron_8_37690726_37691206	ENSG00000020181.18	-1.53219
intron_8_66775319_66793616	0.125909	Adrenal_Gland	0.896664	SGK3	intron_8_67687554_67705851	ENSG00000104205.16	1.53043
intron_9_129120610_129123052	0.125708	Adrenal_Gland	0.896664	PTPA	intron_9_131882889_131885331	ENSG00000119383.21	1.53125
intron_9_129120610_129128985	0.125708	Adrenal_Gland	0.896664	PTPA	intron_9_131882889_131891264	ENSG00000119383.21	-1.53125
intron_9_4676749_4679387	0.124816	Adrenal_Gland	0.896664	CDC37L1-DT	intron_9_4676749_4679387	ENSG00000273061.3	1.53487
intron_11_697999_706572	0.153754	Brain_Nucleus_accumbens_basal_ganglia	0.896665	DEAF1	intron_11_697999_706572	ENSG00000177030.19	-1.4264
intron_14_77708208_77710838	0.1806	Cells_Cultured_fibroblasts	0.896667	SLIRP	intron_14_78174551_78177181	ENSG00000119705.10	1.33891
intron_15_70687820_70690454	0.180637	Cells_Cultured_fibroblasts	0.896667	UACA	intron_15_70980159_70982793	ENSG00000137831.15	-1.3388
intron_10_100487795_100488027	0.152116	Uterus	0.896669	SEC31B	intron_10_102247552_102247784	ENSG00000075826.17	-1.4321
intron_10_100488098_100488858	0.150357	Uterus	0.896669	SEC31B	intron_10_102247855_102248615	ENSG00000075826.17	1.43827
intron_10_100529506_100529767	0.138478	Uterus	0.896669	ENSG00000255339	intron_10_102289263_102289524	ENSG00000255339.6	1.48148
intron_10_100529506_100529767	0.138478	Uterus	0.896669	NDUFB8	intron_10_102289263_102289524	ENSG00000166136.16	1.48148
intron_10_100529506_100529858	0.138478	Uterus	0.896669	NDUFB8	intron_10_102289263_102289615	ENSG00000166136.16	-1.48148
intron_10_100536661_100540634	0.136842	Uterus	0.896669	HIF1AN	intron_10_102296418_102300391	ENSG00000166135.14	-1.48765
intron_10_103111805_103174858	0.139255	Uterus	0.896669	NT5C2	intron_10_104871562_104934615	ENSG00000076685.19	-1.47857
intron_10_103174982_103176486	0.139255	Uterus	0.896669	NT5C2	intron_10_104934739_104936243	ENSG00000076685.19	1.47857
intron_10_114601961_114684290	0.140915	Uterus	0.896669	ABLIM1	intron_10_116361720_116444049	ENSG00000099204.22	1.47239
intron_10_117473422_117476357	0.143581	Uterus	0.896669	EMX2OS	intron_10_119232933_119235868	ENSG00000229847.9	1.46259
intron_10_117473422_117492021	0.143581	Uterus	0.896669	EMX2OS	intron_10_119232933_119251532	ENSG00000229847.9	1.46259
intron_10_117490911_117492021	0.143581	Uterus	0.896669	EMX2OS	intron_10_119250422_119251532	ENSG00000229847.9	-1.46259
intron_10_119500259_119515509	0.150407	Uterus	0.896669	RGS10	intron_10_121259771_121275021	ENSG00000148908.15	1.4381
intron_10_119670177_119672255	0.139197	Uterus	0.896669	BAG3	intron_10_121429689_121431767	ENSG00000151929.10	1.47879
intron_10_122980695_122982733	0.15035	Uterus	0.896669	PSTK	intron_10_124740211_124742249	ENSG00000179988.15	1.4383
intron_10_124497024_124498036	0.139969	Uterus	0.896669	LHPP	intron_10_126185593_126186605	ENSG00000107902.14	1.47591
intron_10_124517271_124613264	0.145102	Uterus	0.896669	LHPP	intron_10_126205840_126301833	ENSG00000107902.14	-1.45705
intron_10_125003492_125038997	0.151505	Uterus	0.896669	CTBP2	intron_10_126692061_126727566	ENSG00000175029.17	-1.43424
intron_10_13345028_13348000	0.134549	Uterus	0.896669	SEPHS1	intron_10_13387028_13390000	ENSG00000086475.15	1.4964
intron_10_133460170_133464606	0.140437	Uterus	0.896669	SCART1	intron_10_135273674_135278110	ENSG00000214279.13	-1.47416
intron_10_133555129_133555351	0.138261	Uterus	0.896669	SYCE1	intron_10_135368633_135368855	ENSG00000171772.17	1.4823
intron_10_15837318_15837542	0.146609	Uterus	0.896669	MINDY3	intron_10_15879317_15879541	ENSG00000148481.14	-1.45161
intron_10_24474060_24494500	0.153572	Uterus	0.896669	KIAA1217	intron_10_24762989_24783429	ENSG00000120549.19	1.42703
intron_10_26755741_26765218	0.137643	Uterus	0.896669	ABI1	intron_10_27044670_27054147	ENSG00000136754.18	1.48463
intron_10_28608431_28610699	0.13741	Uterus	0.896669	WAC	intron_10_28897360_28899628	ENSG00000095787.26	-1.48551
intron_10_28608431_28610708	0.13741	Uterus	0.896669	WAC	intron_10_28897360_28899637	ENSG00000095787.26	1.48551
intron_10_29531288_29550597	0.140462	Uterus	0.896669	SVIL	intron_10_29820217_29839526	ENSG00000197321.16	-1.47407
intron_10_32584304_32685970	0.144865	Uterus	0.896669	CCDC7	intron_10_32873232_32974898	ENSG00000216937.14	1.45791
intron_10_48583152_48604763	0.136495	Uterus	0.896669	ARHGAP22	intron_10_49791197_49812808	ENSG00000128805.15	-1.48897
intron_10_67955130_67956878	0.136899	Uterus	0.896669	HERC4	intron_10_69714887_69716635	ENSG00000148634.16	-1.48744
intron_10_67966802_67988663	0.136673	Uterus	0.896669	HERC4	intron_10_69726559_69748420	ENSG00000148634.16	1.48829
intron_10_68338642_68339140	0.138086	Uterus	0.896669	HNRNPH3	intron_10_70098399_70098897	ENSG00000096746.18	1.48295
intron_10_68338687_68339140	0.138086	Uterus	0.896669	HNRNPH3	intron_10_70098444_70098897	ENSG00000096746.18	-1.48295
intron_10_80509471_80512144	0.143354	Uterus	0.896669	TSPAN14	intron_10_82269227_82271900	ENSG00000108219.16	-1.46341
intron_10_97381483_97381715	0.138203	Uterus	0.896669	RRP12	intron_10_99141240_99141472	ENSG00000052749.14	-1.48252
intron_10_99403874_99405756	0.140646	Uterus	0.896669	GOT1	intron_10_101163631_101165513	ENSG00000120053.12	-1.47339
intron_11_105034388_105035107	0.143994	Uterus	0.896669	CASP1	intron_11_104905115_104905834	ENSG00000137752.25	-1.46108
intron_11_105041719_105043483	0.151648	Uterus	0.896669	CARD16	intron_11_104912446_104914210	ENSG00000204397.10	-1.43373
intron_11_105041719_105044392	0.148238	Uterus	0.896669	CARD16	intron_11_104912446_104915119	ENSG00000204397.10	1.44578
intron_11_105043545_105044392	0.151648	Uterus	0.896669	CARD16	intron_11_104914272_104915119	ENSG00000204397.10	-1.43373
intron_11_10593599_10600918	0.133975	Uterus	0.896669	IRAG1	intron_11_10615146_10622465	ENSG00000072952.20	-1.49861
intron_11_114444652_114445979	0.151264	Uterus	0.896669	REXO2	intron_11_114315374_114316701	ENSG00000076043.11	-1.43508
intron_11_117163892_117167421	0.151627	Uterus	0.896669	PAFAH1B2	intron_11_117034608_117038137	ENSG00000168092.14	1.43381
intron_11_118263097_118264096	0.153392	Uterus	0.896669	MPZL2	intron_11_118133812_118134811	ENSG00000149573.9	-1.42765
intron_11_11998779_12002300	0.14533	Uterus	0.896669	DKK3	intron_11_12020326_12023847	ENSG00000050165.19	-1.45622
intron_11_120325368_120329977	0.152529	Uterus	0.896669	TLCD5	intron_11_120196077_120200686	ENSG00000181264.9	-1.43066
intron_11_120327640_120329977	0.152529	Uterus	0.896669	TLCD5	intron_11_120198349_120200686	ENSG00000181264.9	1.43066
intron_11_125102351_125102637	0.146719	Uterus	0.896669	TMEM218	intron_11_124972247_124972533	ENSG00000150433.10	-1.45122
intron_11_16803295_16813113	0.153027	Uterus	0.896669	PLEKHA7	intron_11_16824842_16834660	ENSG00000166689.18	-1.42892
intron_11_2583545_2585212	0.134796	Uterus	0.896669	KCNQ1	intron_11_2604775_2606442	ENSG00000053918.18	-1.49545
intron_11_2919407_2921352	0.152914	Uterus	0.896669	SLC22A18	intron_11_2940637_2942582	ENSG00000110628.16	1.42931
intron_11_2919407_2922102	0.152914	Uterus	0.896669	SLC22A18	intron_11_2940637_2943332	ENSG00000110628.16	1.42931
intron_11_32437197_32437845	0.149373	Uterus	0.896669	WT1-AS	intron_11_32458743_32459391	ENSG00000183242.13	1.44175
intron_11_44938366_44950677	0.152043	Uterus	0.896669	TP53I11	intron_11_44959917_44972228	ENSG00000175274.19	-1.43235
intron_11_45861032_45867612	0.151129	Uterus	0.896669	CRY2	intron_11_45882583_45889163	ENSG00000121671.12	-1.43555
intron_11_57426352_57427062	0.1389	Uterus	0.896669	SLC43A3	intron_11_57193825_57194535	ENSG00000134802.18	1.4799
intron_11_57426389_57426588	0.139767	Uterus	0.896669	SLC43A3	intron_11_57193862_57194061	ENSG00000134802.18	1.47666
intron_11_57426652_57426886	0.151349	Uterus	0.896669	SLC43A3	intron_11_57194125_57194359	ENSG00000134802.18	1.43478
intron_11_57426652_57427062	0.151349	Uterus	0.896669	SLC43A3	intron_11_57194125_57194535	ENSG00000134802.18	-1.43478
intron_11_60941290_60942035	0.1536	Uterus	0.896669	SLC15A3	intron_11_60708762_60709507	ENSG00000110446.12	1.42693
intron_11_60942145_60943689	0.1536	Uterus	0.896669	SLC15A3	intron_11_60709617_60711161	ENSG00000110446.12	-1.42693
intron_11_61556207_61580790	0.139647	Uterus	0.896669	SYT7	intron_11_61323679_61348262	ENSG00000011347.10	-1.47711
intron_11_644654_653962	0.134235	Uterus	0.896669	DEAF1	intron_11_644654_653962	ENSG00000177030.19	-1.49761
intron_11_65578278_65579078	0.145443	Uterus	0.896669	EHBP1L1	intron_11_65345749_65346549	ENSG00000173442.13	1.45582
intron_11_65864815_65865017	0.134337	Uterus	0.896669	MUS81	intron_11_65632286_65632488	ENSG00000172732.12	-1.49721
intron_11_68439916_68446436	0.147603	Uterus	0.896669	LRP5	intron_11_68207384_68213904	ENSG00000162337.12	1.44805
intron_11_688460_691501	0.143403	Uterus	0.896669	DEAF1	intron_11_688460_691501	ENSG00000177030.19	1.46324
intron_11_72631139_72642254	0.146609	Uterus	0.896669	PDE2A	intron_11_72342183_72353298	ENSG00000186642.16	-1.45161
intron_11_73718718_73720846	0.144769	Uterus	0.896669	RAB6A	intron_11_73429763_73431891	ENSG00000175582.20	1.45826
intron_11_73718890_73720846	0.144769	Uterus	0.896669	RAB6A	intron_11_73429935_73431891	ENSG00000175582.20	-1.45826
intron_11_75151397_75162655	0.149936	Uterus	0.896669	SLCO2B1	intron_11_74862442_74873700	ENSG00000137491.15	1.43976
intron_11_882515_883148	0.146347	Uterus	0.896669	CHID1	intron_11_882515_883148	ENSG00000177830.18	1.45255
intron_11_8839350_8870954	0.152876	Uterus	0.896669	DENND2B	intron_11_8860897_8892501	ENSG00000166444.19	1.42945
intron_11_884169_893427	0.14032	Uterus	0.896669	CHID1	intron_11_884169_893427	ENSG00000177830.18	-1.4746
intron_12_101753539_101757212	0.138269	Uterus	0.896669	GNPTAB	intron_12_102147317_102150990	ENSG00000111670.16	-1.48227
intron_12_106311232_106312293	0.152243	Uterus	0.896669	TCP11L2	intron_12_106705010_106706071	ENSG00000166046.11	1.43165
intron_12_110688708_110689726	0.149141	Uterus	0.896669	HVCN1	intron_12_111126513_111127531	ENSG00000122986.14	-1.44257
intron_12_111880527_111882790	0.143374	Uterus	0.896669	MAPKAPK5	intron_12_112318331_112320594	ENSG00000089022.14	-1.46334
intron_12_111890144_111892967	0.139338	Uterus	0.896669	MAPKAPK5	intron_12_112327948_112330771	ENSG00000089022.14	1.47826
intron_12_120534968_120539368	0.134365	Uterus	0.896669	RNF10	intron_12_120972771_120977171	ENSG00000022840.17	1.49711
intron_12_120534968_120546405	0.134365	Uterus	0.896669	RNF10	intron_12_120972771_120984208	ENSG00000022840.17	-1.49711
intron_12_120579923_120581115	0.143581	Uterus	0.896669	POP5	intron_12_121017726_121018918	ENSG00000167272.11	-1.46259
intron_12_121156147_121160902	0.145974	Uterus	0.896669	P2RX7	intron_12_121593950_121598705	ENSG00000089041.17	1.4539
intron_12_121160974_121162424	0.14243	Uterus	0.896669	P2RX7	intron_12_121598777_121600227	ENSG00000089041.17	1.4668
intron_12_122508447_122511109	0.152838	Uterus	0.896669	RSRC2	intron_12_122992994_122995656	ENSG00000111011.18	-1.42958
intron_12_122508450_122511109	0.152838	Uterus	0.896669	RSRC2	intron_12_122992997_122995656	ENSG00000111011.18	1.42958
intron_12_122940284_122944391	0.138336	Uterus	0.896669	ABCB9	intron_12_123424831_123428938	ENSG00000150967.19	-1.48201
intron_12_122940995_122944391	0.138336	Uterus	0.896669	ABCB9	intron_12_123425542_123428938	ENSG00000150967.19	1.48201
intron_12_132091516_132103997	0.150748	Uterus	0.896669	ENSG00000291171	intron_12_132576061_132588542	ENSG00000291171.1	-1.43689
intron_12_31091871_31092846	0.135502	Uterus	0.896669	DDX11	intron_12_31244805_31245780	ENSG00000013573.17	1.49275
intron_12_31103020_31103322	0.148134	Uterus	0.896669	DDX11	intron_12_31255954_31256256	ENSG00000013573.17	1.44616
intron_12_42472564_42589465	0.150144	Uterus	0.896669	PRICKLE1	intron_12_42866366_42983267	ENSG00000139174.12	-1.43902
intron_12_4288990_4299860	0.136463	Uterus	0.896669	CCND2	intron_12_4398156_4409026	ENSG00000118971.9	-1.48909
intron_12_48119406_48122767	0.140683	Uterus	0.896669	PFKM	intron_12_48513189_48516550	ENSG00000152556.17	-1.47325
intron_12_48151305_48153368	0.142915	Uterus	0.896669	ASB8	intron_12_48545088_48547151	ENSG00000177981.11	-1.46502
intron_12_48151665_48153368	0.142915	Uterus	0.896669	ASB8	intron_12_48545448_48547151	ENSG00000177981.11	1.46502
intron_12_48343727_48344599	0.150934	Uterus	0.896669	ZNF641	intron_12_48737510_48738382	ENSG00000167528.13	-1.43624
intron_12_53672645_53673696	0.137736	Uterus	0.896669	ATP5MC2	intron_12_54066429_54067480	ENSG00000135390.21	1.48428
intron_12_53672645_53676053	0.136075	Uterus	0.896669	ATP5MC2	intron_12_54066429_54069837	ENSG00000135390.21	-1.49057
intron_12_53672645_53676176	0.137736	Uterus	0.896669	ATP5MC2	intron_12_54066429_54069960	ENSG00000135390.21	1.48428
intron_12_55987123_55989947	0.138945	Uterus	0.896669	RAB5B	intron_12_56380907_56383731	ENSG00000111540.16	1.47973
intron_12_57611991_57612756	0.145766	Uterus	0.896669	ARHGEF25	intron_12_58005774_58006539	ENSG00000240771.8	1.45465
intron_12_57611991_57612930	0.13439	Uterus	0.896669	ARHGEF25	intron_12_58005774_58006713	ENSG00000240771.8	1.49701
intron_12_57612896_57613041	0.145766	Uterus	0.896669	ARHGEF25	intron_12_58006679_58006824	ENSG00000240771.8	-1.45465
intron_12_57613144_57613264	0.145766	Uterus	0.896669	ARHGEF25	intron_12_58006927_58007047	ENSG00000240771.8	1.45465
intron_12_62306058_62314790	0.151349	Uterus	0.896669	USP15	intron_12_62699839_62708571	ENSG00000135655.16	1.43478
intron_12_79821166_79828320	0.136671	Uterus	0.896669	PPP1R12A	intron_12_80214946_80222100	ENSG00000058272.19	-1.4883
intron_12_9688086_9692828	0.152293	Uterus	0.896669	CLEC2D	intron_12_9840682_9845424	ENSG00000069493.15	1.43148
intron_12_9688161_9692828	0.152293	Uterus	0.896669	CLEC2D	intron_12_9840757_9845424	ENSG00000069493.15	-1.43148
intron_13_20979797_20981466	0.141338	Uterus	0.896669	LATS2	intron_13_21553936_21555605	ENSG00000150457.9	-1.47083
intron_13_21301618_21330723	0.143201	Uterus	0.896669	ENSG00000291046	intron_13_21875757_21904862	ENSG00000291046.1	-1.46398
intron_13_28177935_28220231	0.135902	Uterus	0.896669	PAN3	intron_13_28752072_28794368	ENSG00000152520.14	1.49123
intron_13_28281379_28287984	0.150702	Uterus	0.896669	PAN3	intron_13_28855516_28862121	ENSG00000152520.14	1.43705
intron_13_32764588_32770121	0.152529	Uterus	0.896669	PDS5B	intron_13_33338726_33344259	ENSG00000083642.19	1.43066
intron_13_32764594_32770121	0.152529	Uterus	0.896669	PDS5B	intron_13_33338732_33344259	ENSG00000083642.19	-1.43066
intron_13_32770761_32773189	0.146347	Uterus	0.896669	PDS5B	intron_13_33344899_33347327	ENSG00000083642.19	-1.45255
intron_13_45492250_45493347	0.1484	Uterus	0.896669	COG3	intron_13_46066385_46067482	ENSG00000136152.15	-1.44521
intron_13_49496095_49513059	0.143722	Uterus	0.896669	PHF11	intron_13_50070231_50087195	ENSG00000136147.18	-1.46207
intron_13_49521500_49522043	0.145248	Uterus	0.896669	PHF11	intron_13_50095636_50096179	ENSG00000136147.18	1.45652
intron_13_49524216_49525773	0.138269	Uterus	0.896669	PHF11	intron_13_50098352_50099909	ENSG00000136147.18	-1.48227
intron_13_49928085_49931018	0.142048	Uterus	0.896669	SPRYD7	intron_13_50502221_50505154	ENSG00000123178.15	1.46821
intron_13_49928085_49936130	0.142048	Uterus	0.896669	SPRYD7	intron_13_50502221_50510266	ENSG00000123178.15	-1.46821
intron_13_99197802_99200366	0.147742	Uterus	0.896669	UBAC2-AS1	intron_13_99850056_99852620	ENSG00000228889.9	-1.44755
intron_14_103520042_103520122	0.143565	Uterus	0.896669	CKB	intron_14_103986379_103986459	ENSG00000166165.14	-1.46264
intron_14_103679545_103687081	0.142231	Uterus	0.896669	KLC1	intron_14_104145882_104153418	ENSG00000126214.22	1.46753
intron_14_104581625_104586415	0.153325	Uterus	0.896669	C14orf180	intron_14_105047962_105052752	ENSG00000184601.11	1.42788
intron_14_22565137_22575059	0.150838	Uterus	0.896669	DAD1	intron_14_23034037_23043959	ENSG00000129562.11	1.43658
intron_14_22815451_22819638	0.134946	Uterus	0.896669	SLC7A7	intron_14_23284660_23288847	ENSG00000155465.21	1.49488
intron_14_22831037_22833418	0.145425	Uterus	0.896669	MRPL52	intron_14_23300246_23302627	ENSG00000172590.18	1.45588
intron_14_22833489_22834172	0.144075	Uterus	0.896669	MRPL52	intron_14_23302698_23303381	ENSG00000172590.18	1.46078
intron_14_24331356_24331788	0.139305	Uterus	0.896669	ADCY4	intron_14_24800562_24800994	ENSG00000129467.14	-1.47838
intron_14_24370594_24371718	0.140318	Uterus	0.896669	NFATC4	intron_14_24839800_24840924	ENSG00000100968.14	1.47461
intron_14_24370594_24372441	0.140318	Uterus	0.896669	NFATC4	intron_14_24839800_24841647	ENSG00000100968.14	-1.47461
intron_14_35091207_35096558	0.134576	Uterus	0.896669	PPP2R3C	intron_14_35560413_35565764	ENSG00000092020.11	-1.4963
intron_14_35102729_35106367	0.147364	Uterus	0.896669	FAM177A1	intron_14_35571935_35575573	ENSG00000151327.14	-1.44891
intron_14_45102696_45107451	0.134108	Uterus	0.896669	PRPF39	intron_14_45571899_45576654	ENSG00000185246.18	-1.4981
intron_14_50920623_50920956	0.144465	Uterus	0.896669	PYGL	intron_14_51387341_51387674	ENSG00000100504.17	1.45936
intron_14_51860790_51877617	0.136538	Uterus	0.896669	GNG2	intron_14_52327508_52344335	ENSG00000186469.9	-1.48881
intron_14_73573590_73574908	0.150187	Uterus	0.896669	ACOT2	intron_14_74040294_74041612	ENSG00000119673.16	-1.43887
intron_14_73574407_73574908	0.150187	Uterus	0.896669	ACOT2	intron_14_74041111_74041612	ENSG00000119673.16	1.43887
intron_14_74782325_74802556	0.143153	Uterus	0.896669	YLPM1	intron_14_75249028_75269259	ENSG00000119596.18	-1.46415
intron_14_76083289_76083458	0.152529	Uterus	0.896669	IFT43	intron_14_76549632_76549801	ENSG00000119650.13	1.43066
intron_14_77708208_77710838	0.135398	Uterus	0.896669	SLIRP	intron_14_78174551_78177181	ENSG00000119705.10	1.49315
intron_14_77710880_77715772	0.135398	Uterus	0.896669	SLIRP	intron_14_78177223_78182115	ENSG00000119705.10	1.49315
intron_14_77710896_77715772	0.135398	Uterus	0.896669	SLIRP	intron_14_78177239_78182115	ENSG00000119705.10	-1.49315
intron_14_89412490_89486569	0.14166	Uterus	0.896669	ENSG00000259053	intron_14_89878834_89952913	ENSG00000259053.1	-1.46964
intron_14_89412490_89486569	0.14166	Uterus	0.896669	FOXN3	intron_14_89878834_89952913	ENSG00000053254.16	-1.46964
intron_14_91167378_91170003	0.142958	Uterus	0.896669	DGLUCY	intron_14_91633722_91636347	ENSG00000133943.21	-1.46486
intron_14_93251652_93253647	0.136653	Uterus	0.896669	BTBD7	intron_14_93717998_93719993	ENSG00000011114.15	-1.48837
intron_15_41243739_41256910	0.150826	Uterus	0.896669	CHP1	intron_15_41535937_41549108	ENSG00000187446.12	1.43662
intron_15_41297929_41298041	0.150086	Uterus	0.896669	OIP5-AS1	intron_15_41590127_41590239	ENSG00000247556.7	1.43923
intron_15_41842591_41843126	0.143354	Uterus	0.896669	JMJD7-PLA2G4B	intron_15_42134789_42135324	ENSG00000168970.22	1.46341
intron_15_55317867_55318864	0.145622	Uterus	0.896669	PIGBOS1	intron_15_55610065_55611062	ENSG00000225973.4	-1.45517
intron_15_55317867_55318907	0.145622	Uterus	0.896669	PIGBOS1	intron_15_55610065_55611105	ENSG00000225973.4	-1.45517
intron_15_63127689_63129485	0.146609	Uterus	0.896669	LACTB	intron_15_63419888_63421684	ENSG00000103642.12	1.45161
intron_15_63279331_63286558	0.150471	Uterus	0.896669	APH1B	intron_15_63571530_63578757	ENSG00000138613.14	-1.43787
intron_15_72362466_72375720	0.142744	Uterus	0.896669	HEXA	intron_15_72654807_72668061	ENSG00000213614.11	-1.46565
intron_15_74591814_74593135	0.144693	Uterus	0.896669	ARID3B	intron_15_74884155_74885476	ENSG00000179361.18	-1.45854
intron_15_74591814_74593138	0.144693	Uterus	0.896669	ARID3B	intron_15_74884155_74885479	ENSG00000179361.18	1.45854
intron_15_74837435_74837751	0.14036	Uterus	0.896669	ULK3	intron_15_75129776_75130092	ENSG00000140474.14	1.47445
intron_15_74837435_74837757	0.14036	Uterus	0.896669	ULK3	intron_15_75129776_75130098	ENSG00000140474.14	-1.47445
intron_15_75349339_75352111	0.14048	Uterus	0.896669	NEIL1	intron_15_75641680_75644452	ENSG00000140398.14	-1.474
intron_15_85690104_85693277	0.136045	Uterus	0.896669	AKAP13	intron_15_86233335_86236508	ENSG00000170776.22	-1.49068
intron_15_90911238_90911416	0.145684	Uterus	0.896669	MAN2A2	intron_15_91454468_91454646	ENSG00000196547.15	1.45495
intron_15_99228732_99249171	0.145276	Uterus	0.896669	TTC23	intron_15_99768937_99789376	ENSG00000103852.13	1.45642
intron_16_1554040_1557935	0.153426	Uterus	0.896669	IFT140	intron_16_1604041_1607936	ENSG00000187535.14	1.42753
intron_16_1729578_1743332	0.141207	Uterus	0.896669	MAPK8IP3	intron_16_1779579_1793333	ENSG00000138834.15	-1.47131
intron_16_2105474_2105865	0.13448	Uterus	0.896669	PKD1	intron_16_2155475_2155866	ENSG00000008710.20	-1.49667
intron_16_21806229_21809646	0.145029	Uterus	0.896669	ENSG00000291066	intron_16_21817550_21820967	ENSG00000291066.1	-1.45732
intron_16_21806229_21809646	0.145029	Uterus	0.896669	RRN3P1	intron_16_21817550_21820967	ENSG00000248124.11	-1.45732
intron_16_21806229_21811778	0.145029	Uterus	0.896669	ENSG00000291066	intron_16_21817550_21823099	ENSG00000291066.1	1.45732
intron_16_2206214_2206358	0.134933	Uterus	0.896669	MLST8	intron_16_2256215_2256359	ENSG00000167965.18	1.49493
intron_16_2206409_2206484	0.134933	Uterus	0.896669	MLST8	intron_16_2256410_2256485	ENSG00000167965.18	-1.49493
intron_16_2206659_2207035	0.134933	Uterus	0.896669	MLST8	intron_16_2256660_2257036	ENSG00000167965.18	-1.49493
intron_16_22248815_22250654	0.14184	Uterus	0.896669	EEF2K	intron_16_22260136_22261975	ENSG00000103319.12	-1.46897
intron_16_24777358_24778344	0.134941	Uterus	0.896669	TNRC6A	intron_16_24788679_24789665	ENSG00000090905.19	1.4949
intron_16_2896771_2899049	0.147864	Uterus	0.896669	FLYWCH2	intron_16_2946772_2949050	ENSG00000162076.13	1.44712
intron_16_2914289_2928824	0.14515	Uterus	0.896669	FLYWCH1	intron_16_2964290_2978825	ENSG00000059122.17	1.45688
intron_16_29983664_29985213	0.13741	Uterus	0.896669	TAOK2	intron_16_29994985_29996534	ENSG00000149930.18	-1.48551
intron_16_30001040_30001414	0.146158	Uterus	0.896669	INO80E	intron_16_30012361_30012735	ENSG00000169592.15	-1.45324
intron_16_30001040_30005221	0.146158	Uterus	0.896669	INO80E	intron_16_30012361_30016542	ENSG00000169592.15	-1.45324
intron_16_31472201_31473441	0.142206	Uterus	0.896669	TGFB1I1	intron_16_31483522_31484762	ENSG00000140682.19	-1.46763
intron_16_46909927_46916628	0.150635	Uterus	0.896669	GPT2	intron_16_46943839_46950540	ENSG00000166123.14	-1.43729
intron_16_58677424_58678333	0.152196	Uterus	0.896669	SLC38A7	intron_16_58711328_58712237	ENSG00000103042.9	-1.43182
intron_16_67208090_67208312	0.135192	Uterus	0.896669	FBXL9P	intron_16_67241993_67242215	ENSG00000125122.18	1.49394
intron_16_68347678_68348342	0.142081	Uterus	0.896669	PRMT7	intron_16_68381581_68382245	ENSG00000132600.18	1.46809
intron_16_75372568_75395090	0.136842	Uterus	0.896669	CFDP1	intron_16_75406466_75428988	ENSG00000153774.9	1.48765
intron_16_84836435_84838422	0.14338	Uterus	0.896669	CRISPLD2	intron_16_84870041_84872028	ENSG00000103196.12	1.46332
intron_16_8629110_8635039	0.13538	Uterus	0.896669	METTL22	intron_16_8722967_8728896	ENSG00000067365.15	1.49322
intron_16_879737_893007	0.140601	Uterus	0.896669	LMF1	intron_16_929737_943007	ENSG00000103227.19	1.47356
intron_16_88714227_88714383	0.134229	Uterus	0.896669	CTU2	intron_16_88780635_88780791	ENSG00000174177.13	1.49763
intron_16_89112246_89114339	0.140758	Uterus	0.896669	ACSF3	intron_16_89178654_89180747	ENSG00000176715.17	1.47297
intron_16_911079_934190	0.138873	Uterus	0.896669	LMF1	intron_16_961079_984190	ENSG00000103227.19	1.48
intron_16_911079_934244	0.138873	Uterus	0.896669	LMF1	intron_16_961079_984244	ENSG00000103227.19	1.48
intron_17_17161356_17164109	0.152637	Uterus	0.896669	MPRIP	intron_17_17064670_17067423	ENSG00000133030.22	-1.43028
intron_17_17180669_17184823	0.145896	Uterus	0.896669	MPRIP	intron_17_17083983_17088137	ENSG00000133030.22	-1.45418
intron_17_2039823_2040218	0.14296	Uterus	0.896669	DPH1	intron_17_1943117_1943512	ENSG00000108963.19	-1.46486
intron_17_21184463_21188711	0.147375	Uterus	0.896669	DHRS7B	intron_17_21087776_21092024	ENSG00000109016.18	1.44887
intron_17_27597436_27603834	0.137484	Uterus	0.896669	KSR1	intron_17_25924462_25930860	ENSG00000141068.15	-1.48523
intron_17_29107189_29109858	0.147261	Uterus	0.896669	MYO18A	intron_17_27434207_27436876	ENSG00000196535.20	-1.44928
intron_17_29848929_29929938	0.145425	Uterus	0.896669	SSH2	intron_17_28175947_28256956	ENSG00000141298.19	1.45588
intron_17_3592383_3608427	0.148269	Uterus	0.896669	TRPV1	intron_17_3495677_3511721	ENSG00000196689.13	-1.44567
intron_17_38776625_38777687	0.147444	Uterus	0.896669	PIP4K2B	intron_17_36932878_36933940	ENSG00000276293.5	-1.44862
intron_17_40818482_40818767	0.134356	Uterus	0.896669	KRT10	intron_17_38974734_38975019	ENSG00000186395.9	-1.49714
intron_17_42000570_42003359	0.151004	Uterus	0.896669	DNAJC7	intron_17_40152588_40155377	ENSG00000168259.17	-1.436
intron_17_42000570_42017340	0.151004	Uterus	0.896669	DNAJC7	intron_17_40152588_40169358	ENSG00000168259.17	1.436
intron_17_42674409_42674741	0.140946	Uterus	0.896669	PLEKHH3	intron_17_40826427_40826759	ENSG00000068137.15	1.47228
intron_17_42674409_42676402	0.140946	Uterus	0.896669	PLEKHH3	intron_17_40826427_40828420	ENSG00000068137.15	-1.47228
intron_17_42674875_42676402	0.140946	Uterus	0.896669	PLEKHH3	intron_17_40826893_40828420	ENSG00000068137.15	1.47228
intron_17_45112704_45113122	0.138098	Uterus	0.896669	PLCD3	intron_17_43190072_43190490	ENSG00000161714.12	1.48291
intron_17_46938704_46940555	0.137466	Uterus	0.896669	GOSR2	intron_17_45016070_45017921	ENSG00000108433.17	1.48529
intron_17_46965039_46966534	0.141403	Uterus	0.896669	GOSR2	intron_17_45042405_45043900	ENSG00000108433.17	-1.47059
intron_17_48057502_48058295	0.144676	Uterus	0.896669	NFE2L1	intron_17_46134864_46135657	ENSG00000082641.16	-1.4586
intron_17_48112660_48113301	0.1412	Uterus	0.896669	SNX11	intron_17_46190022_46190663	ENSG00000002919.15	1.47134
intron_17_48113401_48118704	0.1412	Uterus	0.896669	SNX11	intron_17_46190763_46196066	ENSG00000002919.15	1.47134
intron_17_58210724_58210980	0.152398	Uterus	0.896669	MKS1	intron_17_56288085_56288341	ENSG00000011143.19	1.43111
intron_17_58211022_58212378	0.152398	Uterus	0.896669	MKS1	intron_17_56288383_56289739	ENSG00000011143.19	-1.43111
intron_17_58526313_58526682	0.143869	Uterus	0.896669	SEPTIN4	intron_17_56603674_56604043	ENSG00000108387.16	-1.46153
intron_17_58526313_58526932	0.143869	Uterus	0.896669	SEPTIN4	intron_17_56603674_56604293	ENSG00000108387.16	1.46153
intron_17_58720812_58724040	0.141397	Uterus	0.896669	RAD51C	intron_17_56798173_56801401	ENSG00000108384.16	-1.47061
intron_17_58720812_58732484	0.141397	Uterus	0.896669	RAD51C	intron_17_56798173_56809845	ENSG00000108384.16	1.47061
intron_17_6579864_6589779	0.147742	Uterus	0.896669	KIAA0753	intron_17_6483184_6493099	ENSG00000198920.11	1.44755
intron_17_6641100_6641753	0.146672	Uterus	0.896669	TXNDC17	intron_17_6544420_6545073	ENSG00000129235.11	-1.45139
intron_17_7327230_7327440	0.141403	Uterus	0.896669	NEURL4	intron_17_7230549_7230759	ENSG00000215041.10	-1.47059
intron_17_7549312_7549471	0.137307	Uterus	0.896669	TNFSF12	intron_17_7452629_7452788	ENSG00000239697.12	1.48589
intron_17_7549312_7549474	0.137307	Uterus	0.896669	TNFSF12-TNFSF13	intron_17_7452629_7452791	ENSG00000248871.1	-1.48589
intron_17_7549312_7549474	0.137307	Uterus	0.896669	TNFSF12	intron_17_7452629_7452791	ENSG00000239697.12	-1.48589
intron_17_80214328_80214615	0.145795	Uterus	0.896669	SGSH	intron_17_78188127_78188414	ENSG00000181523.13	-1.45455
intron_17_80643810_80707841	0.144171	Uterus	0.896669	RPTOR	intron_17_78617610_78681641	ENSG00000141564.16	-1.46043
intron_17_81511626_81511763	0.136075	Uterus	0.896669	ACTG1	intron_17_79478652_79478789	ENSG00000184009.13	-1.49057
intron_17_81511626_81511903	0.136075	Uterus	0.896669	ACTG1	intron_17_79478652_79478929	ENSG00000184009.13	1.49057
intron_17_81511803_81511903	0.136075	Uterus	0.896669	ACTG1	intron_17_79478829_79478929	ENSG00000184009.13	-1.49057
intron_17_81665584_81666518	0.144791	Uterus	0.896669	OXLD1	intron_17_79632614_79633548	ENSG00000204237.5	1.45818
intron_17_8228892_8229302	0.151092	Uterus	0.896669	CTC1	intron_17_8132210_8132620	ENSG00000178971.17	-1.43568
intron_17_8229922_8230294	0.153213	Uterus	0.896669	CTC1	intron_17_8133240_8133612	ENSG00000178971.17	1.42827
intron_17_82468896_82472564	0.153127	Uterus	0.896669	NARF	intron_17_80426772_80430440	ENSG00000141562.19	-1.42857
intron_17_82483779_82484813	0.143416	Uterus	0.896669	NARF	intron_17_80441655_80442689	ENSG00000141562.19	-1.46319
intron_17_82921577_82923652	0.134891	Uterus	0.896669	TBCD	intron_17_80879453_80881528	ENSG00000141556.22	1.49509
intron_17_82921577_82924939	0.134891	Uterus	0.896669	TBCD	intron_17_80879453_80882815	ENSG00000141556.22	-1.49509
intron_18_2544759_2547355	0.138603	Uterus	0.896669	METTL4	intron_18_2544758_2547354	ENSG00000101574.15	1.48101
intron_18_47896809_47930800	0.14036	Uterus	0.896669	SMAD2	intron_18_45423180_45457171	ENSG00000175387.16	1.47445
intron_18_79303716_79306986	0.143354	Uterus	0.896669	ATP9B	intron_18_77063716_77066986	ENSG00000166377.21	-1.46341
intron_19_1207203_1216268	0.150238	Uterus	0.896669	STK11	intron_19_1207202_1216267	ENSG00000118046.17	-1.43869
intron_19_12074157_12074361	0.150488	Uterus	0.896669	ENSG00000286098	intron_19_12184972_12185176	ENSG00000286098.1	-1.43781
intron_19_12074157_12074361	0.150488	Uterus	0.896669	ZNF844	intron_19_12184972_12185176	ENSG00000223547.10	-1.43781
intron_19_1433827_1434737	0.139981	Uterus	0.896669	DAZAP1	intron_19_1433826_1434736	ENSG00000071626.17	1.47586
intron_19_14562575_14563141	0.13741	Uterus	0.896669	TECR	intron_19_14673387_14673953	ENSG00000099797.15	1.48551
intron_19_15249290_15254152	0.140146	Uterus	0.896669	BRD4	intron_19_15360101_15364963	ENSG00000141867.19	-1.47525
intron_19_17516280_17516371	0.152778	Uterus	0.896669	PGLS	intron_19_17627089_17627180	ENSG00000130313.7	-1.42979
intron_19_19108045_19110569	0.146152	Uterus	0.896669	SLC25A42	intron_19_19218854_19221378	ENSG00000181035.14	-1.45326
intron_19_34209051_34215596	0.142081	Uterus	0.896669	LSM14A	intron_19_34699956_34706501	ENSG00000257103.9	1.46809
intron_19_35506185_35509911	0.143146	Uterus	0.896669	DMKN	intron_19_35997087_36000813	ENSG00000161249.21	-1.46417
intron_19_35721804_35722359	0.15304	Uterus	0.896669	KMT2B	intron_19_36212706_36213261	ENSG00000272333.8	-1.42887
intron_19_37358661_37362109	0.13768	Uterus	0.896669	ZNF875	intron_19_37849563_37853011	ENSG00000181666.19	1.48449
intron_19_38192310_38193537	0.152295	Uterus	0.896669	SIPA1L3	intron_19_38682950_38684177	ENSG00000105738.11	1.43147
intron_19_40205599_40205911	0.147261	Uterus	0.896669	MAP3K10	intron_19_40711506_40711818	ENSG00000130758.8	-1.44928
intron_19_41456487_41456616	0.143392	Uterus	0.896669	PCAT19	intron_19_41962392_41962521	ENSG00000267107.9	-1.46328
intron_19_41479284_41479379	0.15342	Uterus	0.896669	PCAT19	intron_19_41985192_41985287	ENSG00000267107.9	-1.42755
intron_19_44484435_44485036	0.134864	Uterus	0.896669	ZNF180	intron_19_44988646_44989247	ENSG00000167384.11	-1.49519
intron_19_46309359_46312161	0.147136	Uterus	0.896669	HIF3A	intron_19_46812616_46815418	ENSG00000124440.16	-1.44972
intron_19_46605857_46608197	0.152141	Uterus	0.896669	CALM3	intron_19_47109114_47111454	ENSG00000160014.17	1.43201
intron_19_48831759_48832666	0.153477	Uterus	0.896669	HSD17B14	intron_19_49335016_49335923	ENSG00000087076.9	1.42736
intron_19_5119219_5119653	0.143868	Uterus	0.896669	KDM4B	intron_19_5119230_5119664	ENSG00000127663.15	1.46154
intron_19_53445219_53446227	0.14077	Uterus	0.896669	ZNF761	intron_19_53948472_53949480	ENSG00000160336.17	1.47293
intron_19_53538296_53539216	0.137815	Uterus	0.896669	ZNF331	intron_19_54041550_54042470	ENSG00000130844.19	-1.48398
intron_19_55489662_55489882	0.150785	Uterus	0.896669	SSC5D	intron_19_56001029_56001249	ENSG00000179954.16	1.43676
intron_19_55489995_55490298	0.150785	Uterus	0.896669	SSC5D	intron_19_56001362_56001665	ENSG00000179954.16	-1.43676
intron_19_58001370_58002396	0.152852	Uterus	0.896669	ZNF606	intron_19_58512738_58513764	ENSG00000166704.13	-1.42953
intron_19_58575588_58586155	0.151696	Uterus	0.896669	ENSG00000286104	intron_19_59086955_59097522	ENSG00000286104.1	1.43357
intron_19_6733062_6733168	0.138336	Uterus	0.896669	GPR108	intron_19_6733073_6733179	ENSG00000125734.16	1.48201
intron_19_8426804_8430658	0.149061	Uterus	0.896669	MARCHF2	intron_19_8491688_8495542	ENSG00000099785.11	-1.44286
intron_19_8426804_8438388	0.149061	Uterus	0.896669	MARCHF2	intron_19_8491688_8503272	ENSG00000099785.11	1.44286
intron_19_9656653_9658009	0.148614	Uterus	0.896669	ZNF562	intron_19_9767329_9768685	ENSG00000171466.10	1.44444
intron_1_110040703_110041536	0.141721	Uterus	0.896669	STRIP1	intron_1_110583325_110584158	ENSG00000143093.15	-1.46941
intron_1_111477428_111477651	0.149733	Uterus	0.896669	C1orf162	intron_1_112020050_112020273	ENSG00000143110.12	-1.44048
intron_1_111477775_111477983	0.149733	Uterus	0.896669	C1orf162	intron_1_112020397_112020605	ENSG00000143110.12	-1.44048
intron_1_111697497_111703336	0.144294	Uterus	0.896669	RAP1A	intron_1_112240119_112245958	ENSG00000116473.15	1.45999
intron_1_11838660_11840143	0.145961	Uterus	0.896669	CLCN6	intron_1_11898717_11900200	ENSG00000011021.23	1.45395
intron_1_156733520_156735725	0.148926	Uterus	0.896669	METTL25B	intron_1_156703312_156705517	ENSG00000143303.12	1.44333
intron_1_156734052_156735725	0.148926	Uterus	0.896669	METTL25B	intron_1_156703844_156705517	ENSG00000143303.12	1.44333
intron_1_156734493_156735725	0.148926	Uterus	0.896669	METTL25B	intron_1_156704285_156705517	ENSG00000143303.12	-1.44333
intron_1_161846580_161851722	0.153629	Uterus	0.896669	ATF6	intron_1_161816370_161821512	ENSG00000118217.7	1.42683
intron_1_162655374_162705052	0.147388	Uterus	0.896669	DDR2	intron_1_162625164_162674842	ENSG00000162733.19	1.44882
intron_1_162655374_162719037	0.147388	Uterus	0.896669	DDR2	intron_1_162625164_162688827	ENSG00000162733.19	-1.44882
intron_1_16490926_16499203	0.146158	Uterus	0.896669	CROCCP3	intron_1_16817421_16825698	ENSG00000290842.1	1.45324
intron_1_168004793_168019545	0.145497	Uterus	0.896669	DCAF6	intron_1_167974031_167988783	ENSG00000143164.16	-1.45562
intron_1_168004793_168022988	0.145497	Uterus	0.896669	DCAF6	intron_1_167974031_167992226	ENSG00000143164.16	1.45562
intron_1_170532284_170539210	0.137635	Uterus	0.896669	GORAB	intron_1_170501425_170508351	ENSG00000120370.14	1.48466
intron_1_170536421_170539210	0.143444	Uterus	0.896669	GORAB	intron_1_170505562_170508351	ENSG00000120370.14	-1.46309
intron_1_172253682_172308728	0.139103	Uterus	0.896669	DNM3	intron_1_172222822_172277868	ENSG00000197959.15	1.47914
intron_1_177942040_177944561	0.149488	Uterus	0.896669	CRYZL2P-SEC16B	intron_1_177911175_177913696	ENSG00000254154.8	-1.44134
intron_1_177942040_177944561	0.149488	Uterus	0.896669	SEC16B	intron_1_177911175_177913696	ENSG00000120341.19	-1.44134
intron_1_19326623_19327571	0.142668	Uterus	0.896669	SLC66A1	intron_1_19653117_19654065	ENSG00000040487.13	1.46593
intron_1_201898398_201899237	0.135957	Uterus	0.896669	LMOD1	intron_1_201867526_201868365	ENSG00000163431.13	1.49102
intron_1_203075757_203075968	0.141063	Uterus	0.896669	PPFIA4	intron_1_203044885_203045096	ENSG00000143847.16	1.47185
intron_1_203185385_203186316	0.13415	Uterus	0.896669	CHI3L1	intron_1_203154513_203155444	ENSG00000133048.13	1.49794
intron_1_21472915_21473380	0.148026	Uterus	0.896669	NBPF3	intron_1_21799408_21799873	ENSG00000142794.19	-1.44654
intron_1_21473585_21474900	0.137736	Uterus	0.896669	NBPF3	intron_1_21800078_21801393	ENSG00000142794.19	1.48428
intron_1_21874011_21874406	0.141569	Uterus	0.896669	HSPG2	intron_1_22200504_22200899	ENSG00000142798.20	1.46997
intron_1_219156199_219173470	0.141287	Uterus	0.896669	LYPLAL1-DT	intron_1_219329541_219346812	ENSG00000228063.4	-1.47101
intron_1_220581118_220598331	0.135201	Uterus	0.896669	MARK1	intron_1_220754460_220771673	ENSG00000116141.17	-1.4939
intron_1_224515876_224521000	0.142165	Uterus	0.896669	CNIH3	intron_1_224703578_224708702	ENSG00000143786.8	-1.46778
intron_1_225855940_225856652	0.141286	Uterus	0.896669	TMEM63A	intron_1_226043641_226044353	ENSG00000196187.12	1.47102
intron_1_225856738_225856911	0.144593	Uterus	0.896669	TMEM63A	intron_1_226044439_226044611	ENSG00000196187.12	1.4589
intron_1_244862730_244863674	0.150919	Uterus	0.896669	HNRNPU	intron_1_245026032_245026976	ENSG00000153187.21	-1.43629
intron_1_26298062_26300926	0.152157	Uterus	0.896669	UBXN11	intron_1_26624553_26627417	ENSG00000158062.21	-1.43195
intron_1_26301024_26301694	0.148799	Uterus	0.896669	UBXN11	intron_1_26627515_26628185	ENSG00000158062.21	-1.44379
intron_1_26301053_26301694	0.148799	Uterus	0.896669	UBXN11	intron_1_26627544_26628185	ENSG00000158062.21	-1.44379
intron_1_30941272_30945346	0.139512	Uterus	0.896669	PUM1	intron_1_31414119_31418193	ENSG00000134644.16	-1.47761
intron_1_31059577_31065616	0.135902	Uterus	0.896669	PUM1	intron_1_31532424_31538463	ENSG00000134644.16	-1.49123
intron_1_31732154_31732517	0.151648	Uterus	0.896669	ADGRB2	intron_1_32197755_32198118	ENSG00000121753.13	-1.43373
intron_1_36341973_36343364	0.146555	Uterus	0.896669	STK40	intron_1_36807574_36808965	ENSG00000196182.11	-1.45181
intron_1_3743190_3745381	0.139235	Uterus	0.896669	TP73-AS1	intron_1_3659754_3661945	ENSG00000227372.12	1.47864
intron_1_39105717_39231182	0.14013	Uterus	0.896669	MACF1	intron_1_39571389_39696854	ENSG00000127603.32	1.47531
intron_1_40763046_40766596	0.139424	Uterus	0.896669	NFYC	intron_1_41228718_41232268	ENSG00000066136.21	-1.47794
intron_1_41518488_41524735	0.134535	Uterus	0.896669	HIVEP3	intron_1_41984159_41990406	ENSG00000127124.16	1.49645
intron_1_43307572_43308986	0.14754	Uterus	0.896669	TIE1	intron_1_43773243_43774657	ENSG00000066056.14	1.44828
intron_1_43313968_43314383	0.139096	Uterus	0.896669	TIE1	intron_1_43779639_43780054	ENSG00000066056.14	-1.47917
intron_1_43313968_43317199	0.139096	Uterus	0.896669	TIE1	intron_1_43779639_43782870	ENSG00000066056.14	1.47917
intron_1_52353647_52354608	0.143761	Uterus	0.896669	CC2D1B	intron_1_52819319_52820280	ENSG00000154222.15	-1.46193
intron_1_54257186_54281438	0.141458	Uterus	0.896669	SSBP3	intron_1_54722859_54747111	ENSG00000157216.17	-1.47038
intron_1_75724817_75728401	0.152373	Uterus	0.896669	ACADM	intron_1_76190502_76194086	ENSG00000117054.15	-1.4312
intron_1_77929504_77933282	0.139572	Uterus	0.896669	NEXN	intron_1_78395189_78398967	ENSG00000162614.19	1.47739
intron_1_84501970_84506011	0.145842	Uterus	0.896669	GNG5	intron_1_84967653_84971694	ENSG00000174021.12	1.45438
intron_1_86348878_86352859	0.134523	Uterus	0.896669	ODF2L	intron_1_86814561_86818542	ENSG00000122417.16	1.4965
intron_1_86352208_86352859	0.138203	Uterus	0.896669	ODF2L	intron_1_86817891_86818542	ENSG00000122417.16	-1.48252
intron_1_86376418_86382931	0.140072	Uterus	0.896669	ODF2L	intron_1_86842101_86848614	ENSG00000122417.16	1.47552
intron_1_88962145_88964829	0.148386	Uterus	0.896669	KYAT3	intron_1_89427828_89430512	ENSG00000137944.18	1.44526
intron_1_88964712_88964829	0.152529	Uterus	0.896669	KYAT3	intron_1_89430395_89430512	ENSG00000137944.18	-1.43066
intron_1_88969467_88992585	0.152529	Uterus	0.896669	KYAT3	intron_1_89435150_89458268	ENSG00000137944.18	-1.43066
intron_1_91720227_91721955	0.142794	Uterus	0.896669	TGFBR3	intron_1_92185784_92187512	ENSG00000069702.11	1.46547
intron_1_92736627_92784836	0.139067	Uterus	0.896669	EVI5	intron_1_93202184_93250393	ENSG00000067208.17	1.47928
intron_20_1320435_1325588	0.142375	Uterus	0.896669	SDCBP2	intron_20_1301079_1306232	ENSG00000125775.15	1.46701
intron_20_25195867_25207079	0.149709	Uterus	0.896669	ENTPD6	intron_20_25176503_25187715	ENSG00000197586.13	1.44056
intron_20_25218614_25222838	0.138231	Uterus	0.896669	ENTPD6	intron_20_25199250_25203474	ENSG00000197586.13	1.48241
intron_20_2655746_2655934	0.148614	Uterus	0.896669	NOP56	intron_20_2636392_2636580	ENSG00000101361.17	-1.44444
intron_20_35272145_35278009	0.14365	Uterus	0.896669	MMP24OS	intron_20_33859948_33865812	ENSG00000126005.17	-1.46233
intron_20_35374256_35381918	0.145248	Uterus	0.896669	UQCC1	intron_20_33962059_33969721	ENSG00000101019.22	1.45652
intron_20_35394196_35409345	0.149294	Uterus	0.896669	UQCC1	intron_20_33981999_33997148	ENSG00000101019.22	-1.44203
intron_20_35394196_35411940	0.149294	Uterus	0.896669	UQCC1	intron_20_33981999_33999743	ENSG00000101019.22	1.44203
intron_20_3669370_3669546	0.149235	Uterus	0.896669	ADAM33	intron_20_3650017_3650193	ENSG00000149451.19	-1.44224
intron_20_44531978_44582585	0.153127	Uterus	0.896669	PKIG	intron_20_43160619_43211226	ENSG00000168734.14	-1.42857
intron_20_5109445_5111500	0.144439	Uterus	0.896669	TMEM230	intron_20_5090091_5092146	ENSG00000089063.15	-1.45946
intron_20_5111605_5112961	0.144439	Uterus	0.896669	TMEM230	intron_20_5092251_5093607	ENSG00000089063.15	-1.45946
intron_20_57392777_57393279	0.134264	Uterus	0.896669	RBM38	intron_20_55967833_55968335	ENSG00000132819.17	-1.4975
intron_20_59867847_59868413	0.141309	Uterus	0.896669	SYCP2	intron_20_58442902_58443468	ENSG00000196074.13	-1.47093
intron_20_62284169_62285536	0.153425	Uterus	0.896669	OSBPL2	intron_20_60859225_60860592	ENSG00000130703.17	1.42754
intron_20_63661496_63661850	0.140476	Uterus	0.896669	RTEL1-TNFRSF6B	intron_20_62292849_62293203	ENSG00000026036.23	-1.47402
intron_20_63661496_63661850	0.140476	Uterus	0.896669	RTEL1	intron_20_62292849_62293203	ENSG00000258366.12	-1.47402
intron_20_63661943_63662546	0.140476	Uterus	0.896669	RTEL1-TNFRSF6B	intron_20_62293296_62293899	ENSG00000026036.23	1.47402
intron_20_63661943_63662546	0.140476	Uterus	0.896669	RTEL1	intron_20_62293296_62293899	ENSG00000258366.12	1.47402
intron_20_63740531_63741370	0.137011	Uterus	0.896669	SLC2A4RG	intron_20_62371884_62372723	ENSG00000125520.14	-1.48701
intron_21_36046011_36048308	0.139228	Uterus	0.896669	SETD4	intron_21_37418309_37420606	ENSG00000185917.14	-1.47867
intron_21_36046011_36053583	0.139228	Uterus	0.896669	SETD4	intron_21_37418309_37425881	ENSG00000185917.14	1.47867
intron_21_36048396_36053583	0.139228	Uterus	0.896669	SETD4	intron_21_37420694_37425881	ENSG00000185917.14	-1.47867
intron_21_37156906_37157161	0.14946	Uterus	0.896669	TTC3	intron_21_38529208_38529463	ENSG00000182670.14	1.44144
intron_21_37156906_37159699	0.14946	Uterus	0.896669	TTC3	intron_21_38529208_38532001	ENSG00000182670.14	-1.44144
intron_21_37157214_37159699	0.14946	Uterus	0.896669	TTC3	intron_21_38529516_38532001	ENSG00000182670.14	1.44144
intron_21_46221975_46222663	0.152196	Uterus	0.896669	LSS	intron_21_47641889_47642577	ENSG00000160285.15	1.43182
intron_21_46222738_46227552	0.152196	Uterus	0.896669	LSS	intron_21_47642652_47647466	ENSG00000160285.15	1.43182
intron_22_20489212_20495760	0.138139	Uterus	0.896669	KLHL22	intron_22_20843499_20850047	ENSG00000099910.17	1.48276
intron_22_24548073_24548917	0.153127	Uterus	0.896669	GUCD1	intron_22_24944041_24944885	ENSG00000138867.17	-1.42857
intron_22_29529239_29531831	0.139818	Uterus	0.896669	THOC5	intron_22_29925228_29927820	ENSG00000100296.14	1.47647
intron_22_29549158_29553448	0.153609	Uterus	0.896669	THOC5	intron_22_29945147_29949437	ENSG00000100296.14	1.4269
intron_22_29560828_29561171	0.135145	Uterus	0.896669	NIPSNAP1	intron_22_29956817_29957160	ENSG00000184117.12	-1.49412
intron_22_36764036_36766138	0.14594	Uterus	0.896669	IFT27	intron_22_37160080_37162182	ENSG00000100360.15	-1.45402
intron_22_36767862_36767983	0.14278	Uterus	0.896669	IFT27	intron_22_37163906_37164027	ENSG00000100360.15	-1.46552
intron_22_36767862_36775674	0.14278	Uterus	0.896669	IFT27	intron_22_37163906_37171718	ENSG00000100360.15	-1.46552
intron_22_36772721_36775674	0.14278	Uterus	0.896669	IFT27	intron_22_37168765_37171718	ENSG00000100360.15	1.46552
intron_22_37480299_37480721	0.139744	Uterus	0.896669	MFNG	intron_22_37876337_37876759	ENSG00000100060.18	1.47674
intron_22_38123258_38126371	0.138539	Uterus	0.896669	PLA2G6	intron_22_38519265_38522378	ENSG00000184381.20	1.48126
intron_22_38708956_38715907	0.139984	Uterus	0.896669	GTPBP1	intron_22_39104961_39111912	ENSG00000100226.16	1.47585
intron_22_38739426_38739722	0.13812	Uterus	0.896669	SUN2	intron_22_39135431_39135727	ENSG00000100242.16	-1.48283
intron_22_40417493_40418374	0.151879	Uterus	0.896669	MRTFA	intron_22_40813497_40814378	ENSG00000196588.21	-1.43293
intron_22_49787887_49794034	0.140017	Uterus	0.896669	BRD1	intron_22_50181535_50187682	ENSG00000100425.19	-1.47573
intron_22_49904384_49907721	0.153149	Uterus	0.896669	ALG12	intron_22_50298032_50301369	ENSG00000182858.14	-1.4285
intron_2_10423088_10424525	0.135201	Uterus	0.896669	HPCAL1	intron_2_10563214_10564651	ENSG00000115756.13	1.4939
intron_2_10423088_10426724	0.141694	Uterus	0.896669	HPCAL1	intron_2_10563214_10566850	ENSG00000115756.13	-1.46951
intron_2_10424613_10426724	0.146719	Uterus	0.896669	HPCAL1	intron_2_10564739_10566850	ENSG00000115756.13	1.45122
intron_2_105816613_105855048	0.145717	Uterus	0.896669	NCK2	intron_2_106433070_106471504	ENSG00000071051.14	1.45483
intron_2_105816613_105855051	0.145717	Uterus	0.896669	NCK2	intron_2_106433070_106471507	ENSG00000071051.14	-1.45483
intron_2_111233739_111344061	0.134463	Uterus	0.896669	MIR4435-2HG	intron_2_111991316_112101638	ENSG00000172965.17	1.49673
intron_2_1267571_1308494	0.151763	Uterus	0.896669	SNTG2	intron_2_1271343_1312266	ENSG00000172554.12	1.43333
intron_2_151468146_151468641	0.138076	Uterus	0.896669	RIF1	intron_2_152324660_152325155	ENSG00000080345.18	1.48299
intron_2_159762993_159764626	0.143715	Uterus	0.896669	MARCHF7	intron_2_160619504_160621137	ENSG00000136536.15	-1.46209
intron_2_159780998_159783359	0.148614	Uterus	0.896669	CD302	intron_2_160637509_160639870	ENSG00000241399.7	1.44444
intron_2_159780998_159783359	0.148614	Uterus	0.896669	LY75-CD302	intron_2_160637509_160639870	ENSG00000248672.5	1.44444
intron_2_159783469_159798132	0.139096	Uterus	0.896669	CD302	intron_2_160639980_160654643	ENSG00000241399.7	-1.47917
intron_2_174585611_174597601	0.138281	Uterus	0.896669	WIPF1	intron_2_175450339_175462329	ENSG00000115935.19	1.48222
intron_2_17745951_17753626	0.144217	Uterus	0.896669	SMC6	intron_2_17927218_17934893	ENSG00000163029.16	1.46026
intron_2_200897214_200899385	0.135044	Uterus	0.896669	NIF3L1	intron_2_201761937_201764108	ENSG00000196290.17	1.49451
intron_2_207575454_207577505	0.149103	Uterus	0.896669	CREB1	intron_2_208440178_208442229	ENSG00000118260.15	1.44271
intron_2_207613443_207621806	0.153556	Uterus	0.896669	METTL21A	intron_2_208478167_208486530	ENSG00000144401.14	-1.42708
intron_2_222639695_222640862	0.141916	Uterus	0.896669	FARSB	intron_2_223504414_223505581	ENSG00000116120.11	-1.46869
intron_2_233529512_233533479	0.147059	Uterus	0.896669	USP40	intron_2_234438158_234442125	ENSG00000085982.16	1.45
intron_2_241133030_241135871	0.139556	Uterus	0.896669	PASK	intron_2_242072445_242075286	ENSG00000115687.14	1.47745
intron_2_27131508_27131674	0.149535	Uterus	0.896669	PREB	intron_2_27354376_27354542	ENSG00000138073.14	1.44118
intron_2_27771799_27772674	0.144319	Uterus	0.896669	MRPL33	intron_2_27994666_27995541	ENSG00000243147.8	1.45989
intron_2_37149023_37156908	0.148513	Uterus	0.896669	EIF2AK2	intron_2_37376166_37384051	ENSG00000055332.19	1.44481
intron_2_38071310_38073516	0.149535	Uterus	0.896669	CYP1B1	intron_2_38298453_38300659	ENSG00000138061.12	-1.44118
intron_2_38071310_38074346	0.149535	Uterus	0.896669	CYP1B1	intron_2_38298453_38301489	ENSG00000138061.12	1.44118
intron_2_39768501_39768901	0.145335	Uterus	0.896669	THUMPD2	intron_2_39995641_39996041	ENSG00000138050.15	1.45621
intron_2_43398139_43428100	0.151435	Uterus	0.896669	THADA	intron_2_43625278_43655239	ENSG00000115970.19	1.43448
intron_2_43398139_43485234	0.151435	Uterus	0.896669	THADA	intron_2_43625278_43712373	ENSG00000115970.19	1.43448
intron_2_43794643_43795887	0.152182	Uterus	0.896669	DYNC2LI1	intron_2_44021782_44023026	ENSG00000138036.18	-1.43187
intron_2_46512812_46535813	0.142206	Uterus	0.896669	ATP6V1E2	intron_2_46739951_46762952	ENSG00000250565.7	-1.46763
intron_2_46592583_46612228	0.150333	Uterus	0.896669	PIGF	intron_2_46819722_46839367	ENSG00000151665.13	-1.43836
intron_2_56342955_56384266	0.150725	Uterus	0.896669	ENSG00000271894	intron_2_56570090_56611401	ENSG00000271894.1	-1.43697
intron_2_61185618_61185980	0.136224	Uterus	0.896669	AHSA2P	intron_2_61412753_61413115	ENSG00000173209.23	1.49
intron_2_61186081_61186446	0.136224	Uterus	0.896669	AHSA2P	intron_2_61413216_61413581	ENSG00000173209.23	1.49
intron_2_68047319_68062945	0.144693	Uterus	0.896669	C1D	intron_2_68274451_68290077	ENSG00000197223.12	1.45854
intron_2_70978815_70979097	0.141489	Uterus	0.896669	ANKRD53	intron_2_71205945_71206227	ENSG00000144031.12	1.47027
intron_2_70978815_70979199	0.141489	Uterus	0.896669	ANKRD53	intron_2_71205945_71206329	ENSG00000144031.12	-1.47027
intron_2_73076182_73088050	0.140057	Uterus	0.896669	RAB11FIP5	intron_2_73303310_73315178	ENSG00000135631.17	1.47558
intron_2_95152769_95153133	0.148349	Uterus	0.896669	ENSG00000289685	intron_2_95818514_95818878	ENSG00000289685.2	1.44539
intron_2_95152769_95153133	0.148349	Uterus	0.896669	ZNF514	intron_2_95818514_95818878	ENSG00000144026.14	1.44539
intron_2_97701304_97702669	0.138609	Uterus	0.896669	C2orf92	intron_2_98317767_98319132	ENSG00000228486.11	-1.48099
intron_3_113284858_113285372	0.134523	Uterus	0.896669	BOC	intron_3_113003705_113004219	ENSG00000144857.15	1.4965
intron_3_11807895_11808335	0.136474	Uterus	0.896669	TAMM41	intron_3_11849369_11849809	ENSG00000144559.11	-1.48905
intron_3_11807895_11809517	0.136474	Uterus	0.896669	TAMM41	intron_3_11849369_11850991	ENSG00000144559.11	1.48905
intron_3_121790215_121795457	0.138873	Uterus	0.896669	IQCB1	intron_3_121509062_121514304	ENSG00000173226.17	1.48
intron_3_121844547_121854687	0.141562	Uterus	0.896669	EAF2	intron_3_121563394_121573534	ENSG00000145088.9	1.47
intron_3_123585794_123629494	0.144749	Uterus	0.896669	MYLK-AS1	intron_3_123304641_123348341	ENSG00000239523.8	1.45833
intron_3_127575505_127575940	0.151583	Uterus	0.896669	TPRA1	intron_3_127294348_127294783	ENSG00000163870.16	1.43396
intron_3_127575809_127575940	0.151583	Uterus	0.896669	TPRA1	intron_3_127294652_127294783	ENSG00000163870.16	-1.43396
intron_3_127576050_127576617	0.151583	Uterus	0.896669	TPRA1	intron_3_127294893_127295460	ENSG00000163870.16	1.43396
intron_3_129267099_129267937	0.146647	Uterus	0.896669	COPG1	intron_3_128985942_128986780	ENSG00000181789.14	-1.45148
intron_3_129495607_129499902	0.140234	Uterus	0.896669	IFT122	intron_3_129214450_129218745	ENSG00000163913.14	1.47492
intron_3_133652547_133653345	0.153556	Uterus	0.896669	TOPBP1	intron_3_133371391_133372189	ENSG00000163781.14	1.42708
intron_3_133652614_133653345	0.153556	Uterus	0.896669	TOPBP1	intron_3_133371458_133372189	ENSG00000163781.14	1.42708
intron_3_133652629_133653345	0.153556	Uterus	0.896669	TOPBP1	intron_3_133371473_133372189	ENSG00000163781.14	-1.42708
intron_3_136477412_136500223	0.14784	Uterus	0.896669	STAG1	intron_3_136196254_136219065	ENSG00000118007.13	1.4472
intron_3_136842569_136846528	0.151181	Uterus	0.896669	NCK1-DT	intron_3_136561411_136565370	ENSG00000239213.7	-1.43537
intron_3_139518522_139538781	0.137398	Uterus	0.896669	RBP1	intron_3_139237364_139257623	ENSG00000114115.10	-1.48555
intron_3_15601770_15635424	0.144301	Uterus	0.896669	BTD	intron_3_15643277_15676931	ENSG00000169814.17	1.45996
intron_3_157146607_157149287	0.140327	Uterus	0.896669	CCNL1	intron_3_156864396_156867076	ENSG00000163660.12	-1.47458
intron_3_157150381_157151486	0.137312	Uterus	0.896669	CCNL1	intron_3_156868170_156869275	ENSG00000163660.12	1.48588
intron_3_157150381_157151729	0.137312	Uterus	0.896669	CCNL1	intron_3_156868170_156869518	ENSG00000163660.12	1.48588
intron_3_17622765_17623849	0.135849	Uterus	0.896669	TBC1D5	intron_3_17664257_17665341	ENSG00000131374.15	1.49143
intron_3_188212831_188225405	0.135362	Uterus	0.896669	LPP	intron_3_187930619_187943193	ENSG00000145012.14	-1.49329
intron_3_188212831_188406112	0.135362	Uterus	0.896669	LPP	intron_3_187930619_188123900	ENSG00000145012.14	-1.49329
intron_3_197756557_197763466	0.140081	Uterus	0.896669	FYTTD1	intron_3_197483428_197490337	ENSG00000122068.13	-1.47549
intron_3_28253765_28263291	0.149763	Uterus	0.896669	CMC1	intron_3_28295256_28304782	ENSG00000187118.14	-1.44037
intron_3_33544841_33551252	0.145136	Uterus	0.896669	CLASP2	intron_3_33586333_33592744	ENSG00000163539.18	-1.45693
intron_3_36443640_36482992	0.137125	Uterus	0.896669	STAC	intron_3_36485132_36524484	ENSG00000144681.11	1.48658
intron_3_38348632_38360339	0.13707	Uterus	0.896669	XYLB	intron_3_38390123_38401830	ENSG00000093217.11	-1.48679
intron_3_50047326_50048245	0.138377	Uterus	0.896669	RBM6	intron_3_50084759_50085678	ENSG00000004534.15	-1.48186
intron_3_73602461_73608598	0.151733	Uterus	0.896669	PDZRN3	intron_3_73651612_73657749	ENSG00000121440.15	-1.43344
intron_3_9943515_9943675	0.137229	Uterus	0.896669	CRELD1	intron_3_9985199_9985359	ENSG00000163703.20	1.48619
intron_3_9943515_9943890	0.137229	Uterus	0.896669	CRELD1	intron_3_9985199_9985574	ENSG00000163703.20	-1.48619
intron_3_9944095_9944365	0.137229	Uterus	0.896669	CRELD1	intron_3_9985779_9986049	ENSG00000163703.20	1.48619
intron_3_9948469_9954604	0.141667	Uterus	0.896669	PRRT3-AS1	intron_3_9990153_9996288	ENSG00000230082.1	-1.46961
intron_4_1002485_1002732	0.152448	Uterus	0.896669	IDUA	intron_4_996273_996520	ENSG00000127415.13	1.43094
intron_4_1003157_1003345	0.152448	Uterus	0.896669	IDUA	intron_4_996945_997133	ENSG00000127415.13	-1.43094
intron_4_107932133_107944970	0.149061	Uterus	0.896669	CYP2U1	intron_4_108853289_108866126	ENSG00000155016.18	-1.44286
intron_4_108620600_108621951	0.152558	Uterus	0.896669	RPL34	intron_4_109541756_109543107	ENSG00000109475.17	-1.43056
intron_4_112263086_112265009	0.138519	Uterus	0.896669	AP1AR	intron_4_113184242_113186165	ENSG00000138660.12	-1.48133
intron_4_119494523_119512351	0.138717	Uterus	0.896669	ENSG00000291203	intron_4_120415678_120433506	ENSG00000291203.1	1.48059
intron_4_119512970_119528740	0.153269	Uterus	0.896669	ENSG00000291203	intron_4_120434125_120449895	ENSG00000291203.1	-1.42808
intron_4_1200047_1201269	0.142871	Uterus	0.896669	SPON2	intron_4_1193835_1195057	ENSG00000159674.12	-1.46518
intron_4_1717675_1718152	0.143868	Uterus	0.896669	TMEM129	intron_4_1719402_1719879	ENSG00000168936.11	1.46154
intron_4_173295526_173295764	0.148687	Uterus	0.896669	GALNT7	intron_4_174216677_174216915	ENSG00000109586.12	-1.44419
intron_4_173295843_173298115	0.148687	Uterus	0.896669	GALNT7	intron_4_174216994_174219266	ENSG00000109586.12	1.44419
intron_4_184768450_184770399	0.141506	Uterus	0.896669	ACSL1	intron_4_185689604_185691553	ENSG00000151726.16	-1.4702
intron_4_2241093_2241520	0.15242	Uterus	0.896669	ENSG00000290263	intron_4_2242820_2243247	ENSG00000290263.1	1.43103
intron_4_2241093_2241520	0.15242	Uterus	0.896669	HAUS3	intron_4_2242820_2243247	ENSG00000214367.10	1.43103
intron_4_26861369_26919504	0.137684	Uterus	0.896669	STIM2	intron_4_26862991_26921126	ENSG00000109689.20	-1.48447
intron_4_38613259_38614625	0.142956	Uterus	0.896669	KLF3-AS1	intron_4_38614880_38616246	ENSG00000231160.12	-1.46487
intron_4_40137082_40142673	0.150377	Uterus	0.896669	N4BP2	intron_4_40138702_40144293	ENSG00000078177.15	1.4382
intron_4_51843267_51863437	0.139572	Uterus	0.896669	DCUN1D4	intron_4_52709433_52729603	ENSG00000109184.15	-1.47739
intron_4_51886638_51891760	0.140661	Uterus	0.896669	DCUN1D4	intron_4_52752804_52757926	ENSG00000109184.15	-1.47333
intron_4_76131284_76132523	0.148192	Uterus	0.896669	NUP54	intron_4_77052437_77053676	ENSG00000138750.16	1.44595
intron_4_76163383_76166250	0.137284	Uterus	0.896669	SCARB2	intron_4_77084536_77087403	ENSG00000138760.11	-1.48598
intron_4_76181101_76195707	0.142297	Uterus	0.896669	SCARB2	intron_4_77102254_77116860	ENSG00000138760.11	1.46729
intron_4_87422617_87434981	0.143051	Uterus	0.896669	NUDT9	intron_4_88343769_88356133	ENSG00000170502.13	-1.46452
intron_4_87441915_87451589	0.146555	Uterus	0.896669	NUDT9	intron_4_88363067_88372741	ENSG00000170502.13	1.45181
intron_4_98478746_98482005	0.148969	Uterus	0.896669	TSPAN5	intron_4_99399897_99403156	ENSG00000168785.8	-1.44318
intron_4_98478810_98482005	0.148969	Uterus	0.896669	TSPAN5	intron_4_99399961_99403156	ENSG00000168785.8	1.44318
intron_5_116298392_116303530	0.146466	Uterus	0.896669	COMMD10	intron_5_115634089_115639227	ENSG00000145781.9	-1.45213
intron_5_119356121_119392816	0.147653	Uterus	0.896669	TNFAIP8	intron_5_118691816_118728511	ENSG00000145779.8	1.44787
intron_5_131562047_131592383	0.142845	Uterus	0.896669	ENSG00000273217	intron_5_130897740_130928076	ENSG00000273217.1	-1.46528
intron_5_131562047_131592383	0.142845	Uterus	0.896669	RAPGEF6	intron_5_130897740_130928076	ENSG00000158987.22	-1.46528
intron_5_133000173_133006759	0.149643	Uterus	0.896669	ZCCHC10	intron_5_132335865_132342451	ENSG00000155329.12	1.44079
intron_5_134526011_134535858	0.14278	Uterus	0.896669	JADE2	intron_5_133861701_133871548	ENSG00000043143.22	1.46552
intron_5_134738792_134750759	0.145461	Uterus	0.896669	CAMLG	intron_5_134074482_134086449	ENSG00000164615.6	1.45575
intron_5_141931280_141933259	0.139981	Uterus	0.896669	DELE1	intron_5_141310845_141312824	ENSG00000081791.9	-1.47586
intron_5_150903182_150903864	0.135868	Uterus	0.896669	ZNF300	intron_5_150282744_150283426	ENSG00000145908.13	-1.49136
intron_5_154803745_154804201	0.142051	Uterus	0.896669	LARP1	intron_5_154183305_154183761	ENSG00000155506.19	-1.4682
intron_5_178135312_178138108	0.151055	Uterus	0.896669	RMND5B	intron_5_177562313_177565109	ENSG00000145916.19	-1.43582
intron_5_73923164_73940844	0.148474	Uterus	0.896669	ARHGEF28	intron_5_73218989_73236669	ENSG00000214944.10	-1.44494
intron_5_77451353_77453817	0.141929	Uterus	0.896669	WDR41	intron_5_76747178_76749642	ENSG00000164253.14	-1.46865
intron_5_80864942_80873116	0.138708	Uterus	0.896669	MSH3	intron_5_80160761_80168935	ENSG00000113318.11	-1.48062
intron_5_81972306_81987559	0.150899	Uterus	0.896669	ATG10	intron_5_81268125_81283378	ENSG00000152348.16	1.43636
intron_5_82058602_82164399	0.153127	Uterus	0.896669	ATG10	intron_5_81354421_81460218	ENSG00000152348.16	1.42857
intron_6_109370467_109376074	0.138218	Uterus	0.896669	CD164	intron_6_109691670_109697277	ENSG00000135535.17	-1.48246
intron_6_109400170_109419187	0.142078	Uterus	0.896669	PPIL6	intron_6_109721373_109740390	ENSG00000185250.16	1.4681
intron_6_109449481_109449657	0.148995	Uterus	0.896669	MICAL1	intron_6_109770684_109770860	ENSG00000135596.18	-1.44309
intron_6_109450085_109451600	0.148995	Uterus	0.896669	MICAL1	intron_6_109771288_109772803	ENSG00000135596.18	-1.44309
intron_6_127280340_127285208	0.13541	Uterus	0.896669	RNF146	intron_6_127601485_127606353	ENSG00000118518.17	-1.4931
intron_6_149598350_149601594	0.153288	Uterus	0.896669	KATNA1	intron_6_149919486_149922730	ENSG00000186625.14	-1.42801
intron_6_149603373_149604661	0.153419	Uterus	0.896669	KATNA1	intron_6_149924509_149925797	ENSG00000186625.14	1.42756
intron_6_167003811_167004264	0.134042	Uterus	0.896669	CEP43	intron_6_167417299_167417752	ENSG00000213066.14	-1.49835
intron_6_167003811_167004264	0.134042	Uterus	0.896669	ENSG00000272980	intron_6_167417299_167417752	ENSG00000272980.5	-1.49835
intron_6_167925091_167943129	0.136796	Uterus	0.896669	AFDN	intron_6_168325771_168343809	ENSG00000130396.22	1.48783
intron_6_2248926_2263601	0.152645	Uterus	0.896669	GMDS-DT	intron_6_2249160_2263835	ENSG00000250903.11	-1.43025
intron_6_28986879_28988300	0.151547	Uterus	0.896669	ENSG00000244349	intron_6_28954656_28956077	ENSG00000244349.1	-1.43409
intron_6_33412422_33412508	0.144048	Uterus	0.896669	PHF1	intron_6_33380199_33380285	ENSG00000112511.18	-1.46088
intron_6_33412422_33412516	0.144048	Uterus	0.896669	PHF1	intron_6_33380199_33380293	ENSG00000112511.18	1.46088
intron_6_33420331_33423477	0.137843	Uterus	0.896669	SYNGAP1	intron_6_33388108_33391254	ENSG00000197283.18	-1.48387
intron_6_36443111_36470052	0.145989	Uterus	0.896669	KCTD20	intron_6_36410888_36437829	ENSG00000112078.14	1.45385
intron_6_39907117_39909040	0.148493	Uterus	0.896669	MOCS1	intron_6_39874893_39876816	ENSG00000124615.20	1.44487
intron_6_44148385_44148513	0.14182	Uterus	0.896669	TMEM63B	intron_6_44116122_44116250	ENSG00000137216.19	-1.46905
intron_6_5109491_5216618	0.138668	Uterus	0.896669	LYRM4	intron_6_5109725_5216851	ENSG00000214113.11	1.48077
intron_6_89637353_89637742	0.148117	Uterus	0.896669	LYRM2	intron_6_90347072_90347461	ENSG00000083099.11	1.44621
intron_6_96891391_96896744	0.136274	Uterus	0.896669	NDUFAF4	intron_6_97339267_97344620	ENSG00000123545.6	1.48981
intron_7_100113405_100113616	0.15202	Uterus	0.896669	TAF6	intron_7_99711028_99711239	ENSG00000106290.16	-1.43243
intron_7_100355240_100356394	0.152391	Uterus	0.896669	PILRB	intron_7_99952863_99954017	ENSG00000121716.21	1.43114
intron_7_100355240_100356750	0.152391	Uterus	0.896669	PILRB	intron_7_99952863_99954373	ENSG00000121716.21	-1.43114
intron_7_100355240_100356750	0.152391	Uterus	0.896669	STAG3L5P-PVRIG2P-PILRB	intron_7_99952863_99954373	ENSG00000272752.6	-1.43114
intron_7_100467600_100467695	0.139267	Uterus	0.896669	TSC22D4	intron_7_100065223_100065318	ENSG00000166925.9	1.47853
intron_7_100467600_100474274	0.139267	Uterus	0.896669	TSC22D4	intron_7_100065223_100071897	ENSG00000166925.9	-1.47853
intron_7_106091939_106092548	0.142479	Uterus	0.896669	SYPL1	intron_7_105732385_105732994	ENSG00000008282.10	1.46662
intron_7_117755574_117756555	0.139893	Uterus	0.896669	CTTNBP2	intron_7_117395628_117396609	ENSG00000077063.11	-1.47619
intron_7_131509585_131510236	0.147079	Uterus	0.896669	PODXL	intron_7_131194344_131194995	ENSG00000128567.17	1.44993
intron_7_139341522_139345501	0.140421	Uterus	0.896669	FMC1-LUC7L2	intron_7_139026268_139030247	ENSG00000269955.2	1.47423
intron_7_139341522_139345501	0.140421	Uterus	0.896669	FMC1	intron_7_139026268_139030247	ENSG00000164898.13	1.47423
intron_7_142801427_142801944	0.149779	Uterus	0.896669	TRBC2	intron_7_142499111_142499628	ENSG00000211772.11	1.44031
intron_7_150793600_150793961	0.143268	Uterus	0.896669	TMEM176B	intron_7_150490688_150491049	ENSG00000106565.18	1.46373
intron_7_156826744_156833753	0.142837	Uterus	0.896669	LMBR1	intron_7_156619438_156626447	ENSG00000105983.23	1.46531
intron_7_156960174_156962151	0.146505	Uterus	0.896669	NOM1	intron_7_156752868_156754845	ENSG00000146909.8	-1.45199
intron_7_22854280_22856522	0.144017	Uterus	0.896669	SNHG26	intron_7_22893899_22896141	ENSG00000228649.11	1.46099
intron_7_27172173_27172414	0.138448	Uterus	0.896669	HOXA10	intron_7_27211792_27212033	ENSG00000253293.6	1.4816
intron_7_27531348_27538341	0.151886	Uterus	0.896669	HIBADH	intron_7_27570967_27577960	ENSG00000106049.9	-1.4329
intron_7_27538417_27542967	0.153127	Uterus	0.896669	HIBADH	intron_7_27578036_27582586	ENSG00000106049.9	1.42857
intron_7_30460041_30463609	0.139796	Uterus	0.896669	NOD1	intron_7_30499657_30503225	ENSG00000106100.11	-1.47655
intron_7_40088331_40092785	0.148155	Uterus	0.896669	CDK13	intron_7_40127930_40132384	ENSG00000065883.18	-1.44608
intron_7_40088331_40092965	0.148155	Uterus	0.896669	CDK13	intron_7_40127930_40132564	ENSG00000065883.18	1.44608
intron_7_44579628_44581449	0.150222	Uterus	0.896669	TMED4	intron_7_44619227_44621048	ENSG00000158604.15	-1.43875
intron_7_45064001_45064463	0.153127	Uterus	0.896669	CCM2	intron_7_45103600_45104062	ENSG00000136280.17	1.42857
intron_7_45072783_45073460	0.140344	Uterus	0.896669	CCM2	intron_7_45112382_45113059	ENSG00000136280.17	-1.47451
intron_7_45109287_45111664	0.149127	Uterus	0.896669	TBRG4	intron_7_45148886_45151263	ENSG00000136270.14	1.44262
intron_7_500499_501116	0.152947	Uterus	0.896669	PDGFA	intron_7_540136_540753	ENSG00000197461.13	1.4292
intron_7_64831076_64831451	0.134549	Uterus	0.896669	ZNF138	intron_7_64291454_64291829	ENSG00000197008.10	-1.4964
intron_7_6577498_6577590	0.142015	Uterus	0.896669	ZDHHC4	intron_7_6617129_6617221	ENSG00000136247.15	-1.46833
intron_7_74232216_74235532	0.136957	Uterus	0.896669	RFC2	intron_7_73646546_73649862	ENSG00000049541.11	-1.48722
intron_7_90405608_90412007	0.136015	Uterus	0.896669	CLDN12	intron_7_90034922_90041321	ENSG00000157224.16	-1.4908
intron_7_94599723_94600646	0.152759	Uterus	0.896669	SGCE	intron_7_94229035_94229958	ENSG00000127990.19	-1.42985
intron_7_94622626_94623325	0.15193	Uterus	0.896669	SGCE	intron_7_94251938_94252637	ENSG00000127990.19	1.43275
intron_7_94628359_94629719	0.15193	Uterus	0.896669	SGCE	intron_7_94257671_94259031	ENSG00000127990.19	1.43275
intron_7_94628359_94655990	0.15193	Uterus	0.896669	SGCE	intron_7_94257671_94285302	ENSG00000127990.19	1.43275
intron_7_95284216_95286206	0.134744	Uterus	0.896669	PPP1R9A	intron_7_94913528_94915518	ENSG00000158528.12	1.49565
intron_7_97937160_97972135	0.151482	Uterus	0.896669	ENSG00000284707	intron_7_97566472_97601447	ENSG00000284707.2	-1.43432
intron_7_98306665_98307515	0.1492	Uterus	0.896669	BRI3	intron_7_97935977_97936827	ENSG00000164713.10	1.44236
intron_8_101719648_101915809	0.138245	Uterus	0.896669	NCALD	intron_8_102731876_102928037	ENSG00000104490.18	-1.48236
intron_8_11853479_11861406	0.148057	Uterus	0.896669	CTSB	intron_8_11710988_11718915	ENSG00000164733.22	1.44643
intron_8_128096654_128100980	0.146574	Uterus	0.896669	PVT1	intron_8_129108900_129113226	ENSG00000249859.14	1.45174
intron_8_143791913_143791991	0.137485	Uterus	0.896669	SCRIB	intron_8_144874083_144874161	ENSG00000180900.20	1.48522
intron_8_143792405_143792485	0.137485	Uterus	0.896669	SCRIB	intron_8_144874575_144874655	ENSG00000180900.20	-1.48522
intron_8_17715901_17743604	0.143868	Uterus	0.896669	MTUS1	intron_8_17573410_17601113	ENSG00000129422.15	1.46154
intron_8_19845797_19851649	0.142467	Uterus	0.896669	INTS10	intron_8_19703308_19709160	ENSG00000104613.12	-1.46667
intron_8_21971968_21974670	0.139096	Uterus	0.896669	XPO7	intron_8_21829479_21832181	ENSG00000130227.17	1.47917
intron_8_47858986_47859611	0.151053	Uterus	0.896669	PRKDC	intron_8_48771547_48772172	ENSG00000253729.9	1.43582
intron_8_51845763_51898930	0.144749	Uterus	0.896669	PCMTD1	intron_8_52758323_52811490	ENSG00000168300.14	1.45833
intron_8_55792784_55795978	0.150846	Uterus	0.896669	TGS1	intron_8_56705343_56708537	ENSG00000137574.11	-1.43655
intron_8_668792_673289	0.149191	Uterus	0.896669	ERICH1	intron_8_618792_623289	ENSG00000104714.14	1.4424
intron_8_95044595_95045545	0.146502	Uterus	0.896669	NDUFAF6	intron_8_96056823_96057773	ENSG00000156170.14	1.452
intron_8_98212501_98222479	0.135964	Uterus	0.896669	NIPAL2	intron_8_99224729_99234707	ENSG00000104361.10	-1.49099
intron_9_105299309_105309724	0.145221	Uterus	0.896669	SLC44A1	intron_9_108061590_108072005	ENSG00000070214.17	-1.45662
intron_9_111914746_111915759	0.152998	Uterus	0.896669	UGCG	intron_9_114677026_114678039	ENSG00000148154.10	-1.42902
intron_9_111914746_111922849	0.152998	Uterus	0.896669	UGCG	intron_9_114677026_114685129	ENSG00000148154.10	1.42902
intron_9_114404077_114406355	0.149535	Uterus	0.896669	WHRN	intron_9_117166357_117168635	ENSG00000095397.17	1.44118
intron_9_114423523_114424334	0.15355	Uterus	0.896669	WHRN	intron_9_117185803_117186614	ENSG00000095397.17	-1.4271
intron_9_120997774_121005919	0.141508	Uterus	0.896669	C5	intron_9_123760052_123768197	ENSG00000106804.10	-1.4702
intron_9_121162271_121164943	0.152529	Uterus	0.896669	CNTRL	intron_9_123924549_123927221	ENSG00000119397.19	1.43066
intron_9_123557695_123583169	0.139231	Uterus	0.896669	DENND1A	intron_9_126319974_126345448	ENSG00000119522.18	-1.47866
intron_9_127817343_127817759	0.146878	Uterus	0.896669	ENSG00000225032	intron_9_130579622_130580038	ENSG00000225032.5	1.45065
intron_9_129833709_129834707	0.14654	Uterus	0.896669	C9orf78	intron_9_132595988_132596986	ENSG00000136819.15	1.45186
intron_9_131192292_131195233	0.136353	Uterus	0.896669	NUP214	intron_9_134067679_134070620	ENSG00000126883.19	-1.48951
intron_9_131476535_131477744	0.138269	Uterus	0.896669	PRRC2B	intron_9_134351922_134353131	ENSG00000288701.1	1.48227
intron_9_131483445_131484686	0.138269	Uterus	0.896669	PRRC2B	intron_9_134358832_134360073	ENSG00000288701.1	-1.48227
intron_9_136745280_136745574	0.141375	Uterus	0.896669	LCN6	intron_9_139639732_139640026	ENSG00000267206.6	1.47069
intron_9_136745280_136745613	0.141375	Uterus	0.896669	ENSG00000204003	intron_9_139639732_139640065	ENSG00000204003.8	-1.47069
intron_9_136745280_136745613	0.141375	Uterus	0.896669	LCN6	intron_9_139639732_139640065	ENSG00000267206.6	-1.47069
intron_9_136745280_136745844	0.141375	Uterus	0.896669	ENSG00000204003	intron_9_139639732_139640296	ENSG00000204003.8	-1.47069
intron_9_136745280_136745844	0.141375	Uterus	0.896669	LCN6	intron_9_139639732_139640296	ENSG00000267206.6	-1.47069
intron_9_18675907_18680312	0.150763	Uterus	0.896669	ADAMTSL1	intron_9_18675905_18680310	ENSG00000178031.18	1.43684
intron_9_2161035_2161686	0.136701	Uterus	0.896669	SMARCA2	intron_9_2161035_2161686	ENSG00000080503.25	-1.48819
intron_9_69046482_69053140	0.149342	Uterus	0.896669	ENSG00000285130	intron_9_71661398_71668056	ENSG00000285130.2	-1.44186
intron_9_69046482_69053140	0.149342	Uterus	0.896669	FXN	intron_9_71661398_71668056	ENSG00000165060.15	-1.44186
intron_9_86266191_86272007	0.150163	Uterus	0.896669	ISCA1	intron_9_88881106_88886922	ENSG00000135070.15	1.43896
intron_9_88426591_88448941	0.13745	Uterus	0.896669	SPIN1	intron_9_91041506_91063856	ENSG00000106723.17	-1.48536
intron_9_93450599_93450742	0.138378	Uterus	0.896669	FAM120AOS	intron_9_96212881_96213024	ENSG00000188938.17	1.48186
intron_9_94445182_94446823	0.149252	Uterus	0.896669	MFSD14B	intron_9_97207464_97209105	ENSG00000148110.17	1.44218
intron_9_97366700_97369922	0.142467	Uterus	0.896669	CCDC180	intron_9_100128982_100132204	ENSG00000197816.16	-1.46667
intron_9_97366700_97369922	0.142467	Uterus	0.896669	SUGT1P4-STRA6LP-CCDC180	intron_9_100128982_100132204	ENSG00000255036.6	-1.46667
intron_3_25569918_25580546	0.157152	Esophagus_Gastroesophageal_Junction	0.896675	RARB	intron_3_25611409_25622037	ENSG00000077092.20	1.41472
intron_11_34888428_34888752	0.156431	Breast_Mammary_Tissue	0.896688	APIP	intron_11_34909975_34910299	ENSG00000149089.13	-1.41718
intron_11_44618365_44618640	0.15658	Breast_Mammary_Tissue	0.896688	CD82	intron_11_44639915_44640190	ENSG00000085117.12	-1.41667
intron_11_44618365_44619049	0.15658	Breast_Mammary_Tissue	0.896688	CD82	intron_11_44639915_44640599	ENSG00000085117.12	-1.41667
intron_11_44618723_44619049	0.15658	Breast_Mammary_Tissue	0.896688	CD82	intron_11_44640273_44640599	ENSG00000085117.12	1.41667
intron_11_45872233_45880914	0.155004	Breast_Mammary_Tissue	0.896688	CRY2	intron_11_45893784_45902465	ENSG00000121671.12	-1.42208
intron_11_57426652_57426886	0.156086	Breast_Mammary_Tissue	0.896688	SLC43A3	intron_11_57194125_57194359	ENSG00000134802.18	1.41836
intron_11_62609696_62610879	0.154366	Breast_Mammary_Tissue	0.896688	EML3	intron_11_62377168_62378351	ENSG00000149499.12	-1.42428
intron_11_830713_831224	0.155972	Breast_Mammary_Tissue	0.896688	CRACR2B	intron_11_830713_831224	ENSG00000177685.17	-1.41875
intron_12_31102527_31102936	0.156333	Breast_Mammary_Tissue	0.896688	DDX11	intron_12_31255461_31255870	ENSG00000013573.17	1.41751
intron_12_4605086_4607327	0.155136	Breast_Mammary_Tissue	0.896688	DYRK4	intron_12_4714252_4716493	ENSG00000010219.14	-1.42162
intron_12_53252268_53252818	0.15503	Breast_Mammary_Tissue	0.896688	MFSD5	intron_12_53646052_53646602	ENSG00000182544.9	1.42199
intron_14_102224794_102225095	0.156161	Breast_Mammary_Tissue	0.896688	MOK	intron_14_102691131_102691432	ENSG00000080823.23	-1.4181
intron_15_25100890_25103859	0.155963	Breast_Mammary_Tissue	0.896688	SNHG14	intron_15_25346037_25349006	ENSG00000224078.15	-1.41878
intron_15_33756373_33757475	0.154985	Breast_Mammary_Tissue	0.896688	RYR3	intron_15_34048574_34049676	ENSG00000198838.14	1.42214
intron_15_78771829_78773083	0.15658	Breast_Mammary_Tissue	0.896688	ADAMTS7	intron_15_79064171_79065425	ENSG00000136378.15	1.41667
intron_15_89645165_89645336	0.155934	Breast_Mammary_Tissue	0.896688	KIF7	intron_15_90188396_90188567	ENSG00000166813.17	1.41888
intron_16_2076585_2079032	0.155021	Breast_Mammary_Tissue	0.896688	TSC2	intron_16_2126586_2129033	ENSG00000103197.18	1.42202
intron_16_67807196_67814302	0.154525	Breast_Mammary_Tissue	0.896688	TSNAXIP1	intron_16_67841099_67848205	ENSG00000102904.15	1.42373
intron_16_67807385_67814302	0.154525	Breast_Mammary_Tissue	0.896688	TSNAXIP1	intron_16_67841288_67848205	ENSG00000102904.15	-1.42373
intron_17_1714014_1716130	0.154834	Breast_Mammary_Tissue	0.896688	MIR22HG	intron_17_1617308_1619424	ENSG00000186594.16	-1.42266
intron_17_45219632_45220268	0.155489	Breast_Mammary_Tissue	0.896688	FMNL1-DT	intron_17_43296999_43297635	ENSG00000267121.7	1.42041
intron_17_80220496_80220916	0.15573	Breast_Mammary_Tissue	0.896688	SLC26A11	intron_17_78194295_78194715	ENSG00000181045.15	-1.41958
intron_17_82134194_82151560	0.156586	Breast_Mammary_Tissue	0.896688	CCDC57	intron_17_80092070_80109436	ENSG00000176155.21	-1.41665
intron_18_68687765_68691295	0.155268	Breast_Mammary_Tissue	0.896688	TMX3	intron_18_66355002_66358532	ENSG00000166479.10	-1.42117
intron_19_1207203_1218417	0.155238	Breast_Mammary_Tissue	0.896688	STK11	intron_19_1207202_1218416	ENSG00000118046.17	1.42127
intron_19_15125069_15125380	0.155564	Breast_Mammary_Tissue	0.896688	ILVBL	intron_19_15235880_15236191	ENSG00000105135.16	1.42015
intron_19_52715913_52728730	0.156498	Breast_Mammary_Tissue	0.896688	ZNF611	intron_19_53219166_53231983	ENSG00000213020.10	1.41695
intron_19_55489995_55490298	0.156516	Breast_Mammary_Tissue	0.896688	SSC5D	intron_19_56001362_56001665	ENSG00000179954.16	-1.41689
intron_19_6436464_6438447	0.156542	Breast_Mammary_Tissue	0.896688	SLC25A23	intron_19_6436475_6438458	ENSG00000125648.15	1.4168
intron_19_6438534_6444151	0.154049	Breast_Mammary_Tissue	0.896688	SLC25A23	intron_19_6438545_6444162	ENSG00000125648.15	1.42537
intron_19_6731054_6731199	0.155036	Breast_Mammary_Tissue	0.896688	GPR108	intron_19_6731065_6731210	ENSG00000125734.16	1.42197
intron_19_6731111_6731199	0.155036	Breast_Mammary_Tissue	0.896688	GPR108	intron_19_6731122_6731210	ENSG00000125734.16	-1.42197
intron_1_10463209_10467190	0.154472	Breast_Mammary_Tissue	0.896688	DFFA	intron_1_10523266_10527247	ENSG00000160049.12	-1.42391
intron_1_10463620_10467190	0.154472	Breast_Mammary_Tissue	0.896688	DFFA	intron_1_10523677_10527247	ENSG00000160049.12	1.42391
intron_1_19326623_19327227	0.156217	Breast_Mammary_Tissue	0.896688	SLC66A1	intron_1_19653117_19653721	ENSG00000040487.13	-1.41791
intron_1_19597109_19617258	0.154645	Breast_Mammary_Tissue	0.896688	MICOS10-NBL1	intron_1_19923603_19943752	ENSG00000270136.6	1.42331
intron_1_19597109_19617258	0.154645	Breast_Mammary_Tissue	0.896688	MICOS10	intron_1_19923603_19943752	ENSG00000173436.15	1.42331
intron_1_224515876_224521000	0.154893	Breast_Mammary_Tissue	0.896688	CNIH3	intron_1_224703578_224708702	ENSG00000143786.8	-1.42246
intron_1_29310780_29311456	0.154023	Breast_Mammary_Tissue	0.896688	PTPRU	intron_1_29637292_29637968	ENSG00000060656.20	1.42547
intron_1_42846657_42849291	0.154549	Breast_Mammary_Tissue	0.896688	ZNF691	intron_1_43312328_43314962	ENSG00000164011.18	-1.42365
intron_1_42846657_42850950	0.154549	Breast_Mammary_Tissue	0.896688	ZNF691	intron_1_43312328_43316621	ENSG00000164011.18	-1.42365
intron_1_43612800_43613618	0.155093	Breast_Mammary_Tissue	0.896688	PTPRF	intron_1_44078471_44079289	ENSG00000142949.17	-1.42177
intron_1_94857500_94864743	0.154403	Breast_Mammary_Tissue	0.896688	SLC44A3	intron_1_95323056_95330299	ENSG00000143036.17	-1.42415
intron_20_19681991_19684176	0.155663	Breast_Mammary_Tissue	0.896688	SLC24A3	intron_20_19662635_19664820	ENSG00000185052.13	1.41981
intron_20_35474052_35475502	0.154376	Breast_Mammary_Tissue	0.896688	CEP250	intron_20_34061877_34063327	ENSG00000126001.17	1.42424
intron_20_4822403_4823557	0.155387	Breast_Mammary_Tissue	0.896688	RASSF2	intron_20_4803049_4804203	ENSG00000101265.16	1.42076
intron_21_37158203_37159699	0.155817	Breast_Mammary_Tissue	0.896688	TTC3	intron_21_38530505_38532001	ENSG00000182670.14	1.41928
intron_22_25520162_25520682	0.15539	Breast_Mammary_Tissue	0.896688	CRYBB2P1	intron_22_25916129_25916649	ENSG00000291087.1	1.42075
intron_22_46464345_46533627	0.154256	Breast_Mammary_Tissue	0.896688	CELSR1	intron_22_46860242_46929524	ENSG00000075275.18	-1.42466
intron_22_50507035_50507582	0.155393	Breast_Mammary_Tissue	0.896688	LMF2	intron_22_50945464_50946011	ENSG00000100258.18	1.42074
intron_2_106164799_106166056	0.15564	Breast_Mammary_Tissue	0.896688	UXS1	intron_2_106781255_106782512	ENSG00000115652.15	-1.41989
intron_2_148178793_148233245	0.156062	Breast_Mammary_Tissue	0.896688	MBD5	intron_2_148936362_148990814	ENSG00000204406.14	1.41844
intron_2_207613443_207621806	0.155063	Breast_Mammary_Tissue	0.896688	METTL21A	intron_2_208478167_208486530	ENSG00000144401.14	-1.42188
intron_2_238016633_238025342	0.156344	Breast_Mammary_Tissue	0.896688	UBE2F	intron_2_238925275_238933983	ENSG00000184182.19	-1.41748
intron_2_241071878_241081677	0.155385	Breast_Mammary_Tissue	0.896688	SNED1	intron_2_242011293_242021092	ENSG00000162804.14	-1.42077
intron_2_61836109_61839421	0.155742	Breast_Mammary_Tissue	0.896688	FAM161A	intron_2_62063244_62066556	ENSG00000170264.13	1.41954
intron_2_73939022_73946719	0.15498	Breast_Mammary_Tissue	0.896688	DGUOK	intron_2_74166149_74173846	ENSG00000114956.20	1.42216
intron_3_119477448_119480051	0.15601	Breast_Mammary_Tissue	0.896688	POGLUT1	intron_3_119196295_119198898	ENSG00000163389.12	-1.41862
intron_3_149750851_149751323	0.155584	Breast_Mammary_Tissue	0.896688	COMMD2	intron_3_149468638_149469110	ENSG00000114744.9	1.42008
intron_3_156751183_156816887	0.156324	Breast_Mammary_Tissue	0.896688	LINC00886	intron_3_156468972_156534676	ENSG00000240875.6	1.41754
intron_3_160319939_160356013	0.154313	Breast_Mammary_Tissue	0.896688	ENSG00000248710	intron_3_160037727_160073801	ENSG00000248710.1	1.42446
intron_3_160319939_160356013	0.154313	Breast_Mammary_Tissue	0.896688	IFT80	intron_3_160037727_160073801	ENSG00000068885.15	1.42446
intron_3_169774097_169774265	0.155944	Breast_Mammary_Tissue	0.896688	MYNN	intron_3_169491885_169492053	ENSG00000085274.16	1.41884
intron_3_47283094_47287220	0.156217	Breast_Mammary_Tissue	0.896688	KLHL18	intron_3_47324584_47328710	ENSG00000114648.12	-1.41791
intron_3_47283094_47319653	0.156217	Breast_Mammary_Tissue	0.896688	KLHL18	intron_3_47324584_47361143	ENSG00000114648.12	1.41791
intron_4_10088741_10097711	0.156062	Breast_Mammary_Tissue	0.896688	WDR1	intron_4_10090365_10099335	ENSG00000071127.18	1.41844
intron_4_106316594_106324985	0.155301	Breast_Mammary_Tissue	0.896688	AIMP1	intron_4_107237751_107246142	ENSG00000164022.18	1.42105
intron_5_138381590_138386022	0.154525	Breast_Mammary_Tissue	0.896688	KDM3B	intron_5_137717279_137721711	ENSG00000120733.14	-1.42373
intron_5_178605382_178605825	0.156305	Breast_Mammary_Tissue	0.896688	CLK4	intron_5_178032383_178032826	ENSG00000113240.14	1.41761
intron_5_39376106_39376650	0.154004	Breast_Mammary_Tissue	0.896688	DAB2	intron_5_39376208_39376752	ENSG00000153071.15	-1.42553
intron_5_74770810_74773868	0.155756	Breast_Mammary_Tissue	0.896688	NSA2	intron_5_74066635_74069693	ENSG00000164346.10	-1.41949
intron_6_109444995_109445197	0.155301	Breast_Mammary_Tissue	0.896688	MICAL1	intron_6_109766198_109766400	ENSG00000135596.18	1.42105
intron_6_134174586_134177663	0.155122	Breast_Mammary_Tissue	0.896688	SGK1	intron_6_134495724_134498801	ENSG00000118515.12	-1.42167
intron_6_24423050_24423584	0.156017	Breast_Mammary_Tissue	0.896688	MRS2	intron_6_24423278_24423812	ENSG00000124532.15	1.41859
intron_6_30201138_30213305	0.156344	Breast_Mammary_Tissue	0.896688	TRIM26	intron_6_30168915_30181082	ENSG00000234127.9	1.41748
intron_7_100152757_100153400	0.155523	Breast_Mammary_Tissue	0.896688	LAMTOR4	intron_7_99750380_99751023	ENSG00000188186.11	-1.42029
intron_7_100358366_100358690	0.155852	Breast_Mammary_Tissue	0.896688	PILRB	intron_7_99955989_99956313	ENSG00000121716.21	1.41916
intron_7_100358366_100358690	0.155852	Breast_Mammary_Tissue	0.896688	STAG3L5P-PVRIG2P-PILRB	intron_7_99955989_99956313	ENSG00000272752.6	1.41916
intron_7_100358366_100358899	0.155852	Breast_Mammary_Tissue	0.896688	PILRB	intron_7_99955989_99956522	ENSG00000121716.21	-1.41916
intron_7_100358366_100358899	0.155852	Breast_Mammary_Tissue	0.896688	STAG3L5P-PVRIG2P-PILRB	intron_7_99955989_99956522	ENSG00000272752.6	-1.41916
intron_7_100358366_100358933	0.155852	Breast_Mammary_Tissue	0.896688	PILRB	intron_7_99955989_99956556	ENSG00000121716.21	-1.41916
intron_7_100478307_100478794	0.156431	Breast_Mammary_Tissue	0.896688	TSC22D4	intron_7_100075930_100076417	ENSG00000166925.9	-1.41718
intron_7_124863640_124892266	0.156168	Breast_Mammary_Tissue	0.896688	POT1	intron_7_124503694_124532320	ENSG00000128513.16	1.41808
intron_7_156960174_156962151	0.156073	Breast_Mammary_Tissue	0.896688	NOM1	intron_7_156752868_156754845	ENSG00000146909.8	-1.4184
intron_7_16779116_16783417	0.154954	Breast_Mammary_Tissue	0.896688	TSPAN13	intron_7_16818741_16823042	ENSG00000106537.8	1.42225
intron_7_16859631_16860500	0.154143	Breast_Mammary_Tissue	0.896688	AGR3	intron_7_16899255_16900124	ENSG00000173467.9	-1.42505
intron_7_22154604_22156810	0.156241	Breast_Mammary_Tissue	0.896688	RAPGEF5	intron_7_22194222_22196428	ENSG00000136237.19	1.41783
intron_7_94599723_94600646	0.154134	Breast_Mammary_Tissue	0.896688	SGCE	intron_7_94229035_94229958	ENSG00000127990.19	1.42508
intron_8_95032098_95034008	0.154446	Breast_Mammary_Tissue	0.896688	NDUFAF6	intron_8_96044326_96046236	ENSG00000156170.14	1.424
intron_9_128185776_128190329	0.155523	Breast_Mammary_Tissue	0.896688	CIZ1	intron_9_130948055_130952608	ENSG00000148337.22	-1.42029
intron_9_133112152_133120972	0.15516	Breast_Mammary_Tissue	0.896688	RALGDS	intron_9_135987539_135996359	ENSG00000160271.16	1.42154
intron_9_136670330_136670950	0.154893	Breast_Mammary_Tissue	0.896688	EGFL7	intron_9_139564782_139565402	ENSG00000172889.16	-1.42246
intron_11_6502926_6508880	0.0981294	Colon_Sigmoid	0.896693	DNHD1	intron_11_6524156_6530110	ENSG00000179532.13	1.65399
intron_11_6502926_6508880	0.0981294	Colon_Sigmoid	0.896693	ENSG00000283977	intron_11_6524156_6530110	ENSG00000283977.1	1.65399
intron_12_95211267_95217225	0.157299	Esophagus_Gastroesophageal_Junction	0.896724	FGD6	intron_12_95605043_95611001	ENSG00000180263.14	-1.41421
intron_18_8819259_8821467	0.157263	Esophagus_Gastroesophageal_Junction	0.896724	MTCL1	intron_18_8819257_8821465	ENSG00000168502.18	-1.41434
intron_2_200877604_200881203	0.157289	Esophagus_Gastroesophageal_Junction	0.896724	PPIL3	intron_2_201742327_201745926	ENSG00000240344.10	1.41425
intron_3_37121691_37129063	0.157278	Esophagus_Gastroesophageal_Junction	0.896724	LRRFIP2	intron_3_37163182_37170554	ENSG00000093167.18	-1.41429
intron_10_99403874_99405756	0.140646	Skin_Not_Sun_Exposed_Suprapubic	0.896735	GOT1	intron_10_101163631_101165513	ENSG00000120053.12	1.47339
intron_12_1190052_1204501	0.140651	Skin_Not_Sun_Exposed_Suprapubic	0.896735	ERC1	intron_12_1299218_1313667	ENSG00000082805.21	-1.47337
intron_4_51887244_51891760	0.140661	Skin_Not_Sun_Exposed_Suprapubic	0.896735	DCUN1D4	intron_4_52753410_52757926	ENSG00000109184.15	1.47333
intron_8_23566336_23568322	0.140675	Skin_Not_Sun_Exposed_Suprapubic	0.896735	SLC25A37	intron_8_23423849_23425835	ENSG00000147454.14	-1.47328
intron_11_95821978_95822499	0.124164	Adipose_Visceral_Omentum	0.896736	CEP57	intron_11_95555142_95555663	ENSG00000166037.11	1.53753
intron_4_105927428_105937009	0.124148	Adipose_Visceral_Omentum	0.896736	NPNT	intron_4_106848585_106858166	ENSG00000168743.13	1.53759
intron_4_105942702_105959028	0.124148	Adipose_Visceral_Omentum	0.896736	NPNT	intron_4_106863859_106880185	ENSG00000168743.13	-1.53759
intron_13_49928085_49931018	0.142048	Spleen	0.89674	SPRYD7	intron_13_50502221_50505154	ENSG00000123178.15	1.46821
intron_13_49928085_49936130	0.142048	Spleen	0.89674	SPRYD7	intron_13_50502221_50510266	ENSG00000123178.15	-1.46821
intron_15_74593236_74595611	0.142025	Spleen	0.89674	ARID3B	intron_15_74885577_74887952	ENSG00000179361.18	-1.46829
intron_16_68347678_68348342	0.142081	Spleen	0.89674	PRMT7	intron_16_68381581_68382245	ENSG00000132600.18	1.46809
intron_19_34209051_34215124	0.142081	Spleen	0.89674	LSM14A	intron_19_34699956_34706029	ENSG00000257103.9	1.46809
intron_19_34209051_34215596	0.142081	Spleen	0.89674	LSM14A	intron_19_34699956_34706501	ENSG00000257103.9	1.46809
intron_2_222639695_222640862	0.141916	Spleen	0.89674	FARSB	intron_2_223504414_223505581	ENSG00000116120.11	-1.46869
intron_5_77451353_77453817	0.141929	Spleen	0.89674	WDR41	intron_5_76747178_76749642	ENSG00000164253.14	-1.46865
intron_8_102232304_102238827	0.199739	Brain_Cerebellar_Hemisphere	0.89674	RRM2B	intron_8_103244532_103251055	ENSG00000048392.13	-1.2823
intron_10_100256476_100260218	0.127726	Colon_Sigmoid	0.896741	CWF19L1	intron_10_102016233_102019975	ENSG00000095485.18	-1.52313
intron_10_100498207_100498705	0.118352	Colon_Sigmoid	0.896741	SEC31B	intron_10_102257964_102258462	ENSG00000075826.17	-1.56173
intron_10_100498207_100499160	0.118352	Colon_Sigmoid	0.896741	SEC31B	intron_10_102257964_102258917	ENSG00000075826.17	1.56173
intron_10_100509102_100509316	0.12278	Colon_Sigmoid	0.896741	ENSG00000255339	intron_10_102268859_102269073	ENSG00000255339.6	-1.54321
intron_10_100509102_100509316	0.12278	Colon_Sigmoid	0.896741	SEC31B	intron_10_102268859_102269073	ENSG00000075826.17	-1.54321
intron_10_100516960_100526399	0.127336	Colon_Sigmoid	0.896741	ENSG00000255339	intron_10_102276717_102286156	ENSG00000255339.6	-1.52469
intron_10_101624810_101667886	0.104363	Colon_Sigmoid	0.896741	FBXW4	intron_10_103384567_103427643	ENSG00000107829.15	-1.62406
intron_10_102870211_102872448	0.126292	Colon_Sigmoid	0.896741	AS3MT	intron_10_104629968_104632205	ENSG00000214435.9	-1.52889
intron_10_102870211_102872448	0.126292	Colon_Sigmoid	0.896741	BORCS7-ASMT	intron_10_104629968_104632205	ENSG00000270316.1	-1.52889
intron_10_102890678_102900593	0.124086	Colon_Sigmoid	0.896741	AS3MT	intron_10_104650435_104660350	ENSG00000214435.9	1.53785
intron_10_102890678_102900593	0.124086	Colon_Sigmoid	0.896741	BORCS7-ASMT	intron_10_104650435_104660350	ENSG00000270316.1	1.53785
intron_10_103416742_103417792	0.114265	Colon_Sigmoid	0.896741	PDCD11	intron_10_105176499_105177549	ENSG00000148843.15	-1.57931
intron_10_103897719_103898293	0.113422	Colon_Sigmoid	0.896741	STN1	intron_10_105657477_105658051	ENSG00000107960.12	-1.583
intron_10_103897719_103898877	0.113422	Colon_Sigmoid	0.896741	ENSG00000289744	intron_10_105657477_105658635	ENSG00000289744.1	1.583
intron_10_103897719_103898877	0.113422	Colon_Sigmoid	0.896741	STN1	intron_10_105657477_105658635	ENSG00000107960.12	1.583
intron_10_103898377_103898877	0.120201	Colon_Sigmoid	0.896741	STN1	intron_10_105658135_105658635	ENSG00000107960.12	-1.55393
intron_10_1043393_1043999	0.124825	Colon_Sigmoid	0.896741	IDI1	intron_10_1089333_1089939	ENSG00000067064.13	-1.53483
intron_10_1043393_1048864	0.124825	Colon_Sigmoid	0.896741	IDI1	intron_10_1089333_1094804	ENSG00000067064.13	-1.53483
intron_10_112428438_112432240	0.118536	Colon_Sigmoid	0.896741	ZDHHC6	intron_10_114188196_114191998	ENSG00000023041.12	-1.56095
intron_10_112430907_112432240	0.120996	Colon_Sigmoid	0.896741	ZDHHC6	intron_10_114190665_114191998	ENSG00000023041.12	1.55061
intron_10_113158069_113159920	0.113515	Colon_Sigmoid	0.896741	TCF7L2	intron_10_114917828_114919679	ENSG00000148737.18	-1.58259
intron_10_127384909_127403055	0.123525	Colon_Sigmoid	0.896741	DOCK1	intron_10_129183173_129201319	ENSG00000150760.13	-1.54015
intron_10_13100302_13108138	0.110139	Colon_Sigmoid	0.896741	OPTN	intron_10_13142302_13150138	ENSG00000123240.17	-1.59757
intron_10_133557156_133557864	0.11624	Colon_Sigmoid	0.896741	SYCE1	intron_10_135370660_135371368	ENSG00000171772.17	-1.57075
intron_10_15782226_15786561	0.116743	Colon_Sigmoid	0.896741	MINDY3	intron_10_15824225_15828560	ENSG00000148481.14	1.56859
intron_10_17594383_17603560	0.103826	Colon_Sigmoid	0.896741	HACD1	intron_10_17636382_17645559	ENSG00000165996.14	-1.62658
intron_10_17599411_17603560	0.123501	Colon_Sigmoid	0.896741	HACD1	intron_10_17641410_17645559	ENSG00000165996.14	-1.54024
intron_10_24536893_24544981	0.12624	Colon_Sigmoid	0.896741	KIAA1217	intron_10_24825822_24833910	ENSG00000120549.19	1.5291
intron_10_24598009_24600646	0.125314	Colon_Sigmoid	0.896741	ARHGAP21	intron_10_24886938_24889575	ENSG00000107863.20	-1.53285
intron_10_27114607_27116060	0.108576	Colon_Sigmoid	0.896741	YME1L1	intron_10_27403536_27404989	ENSG00000136758.20	1.60463
intron_10_27147668_27148906	0.113537	Colon_Sigmoid	0.896741	YME1L1	intron_10_27436597_27437835	ENSG00000136758.20	-1.58249
intron_10_3143731_3144292	0.127008	Colon_Sigmoid	0.896741	PITRM1	intron_10_3185923_3186484	ENSG00000107959.17	-1.52601
intron_10_45618260_45624583	0.0984188	Colon_Sigmoid	0.896741	ZFAND4	intron_10_46113708_46120031	ENSG00000172671.20	-1.65257
intron_10_484948_486459	0.115412	Colon_Sigmoid	0.896741	DIP2C	intron_10_530888_532399	ENSG00000151240.17	-1.57432
intron_10_5925492_5927435	0.104163	Colon_Sigmoid	0.896741	FBH1	intron_10_5967455_5969398	ENSG00000134452.20	1.625
intron_10_68721288_68722455	0.125194	Colon_Sigmoid	0.896741	CCAR1	intron_10_70481045_70482212	ENSG00000060339.14	1.53333
intron_10_69097231_69103871	0.123372	Colon_Sigmoid	0.896741	SRGN	intron_10_70856987_70863627	ENSG00000122862.5	1.54077
intron_10_69451690_69483691	0.115017	Colon_Sigmoid	0.896741	TSPAN15	intron_10_71211446_71243447	ENSG00000099282.10	1.57604
intron_10_71823896_71825837	0.115037	Colon_Sigmoid	0.896741	PSAP	intron_10_73583653_73585594	ENSG00000197746.15	1.57595
intron_10_72213331_72215782	0.126628	Colon_Sigmoid	0.896741	ASCC1	intron_10_73973089_73975540	ENSG00000138303.18	-1.52754
intron_10_72213331_72216207	0.126628	Colon_Sigmoid	0.896741	ASCC1	intron_10_73973089_73975965	ENSG00000138303.18	-1.52754
intron_10_7783175_7787820	0.11809	Colon_Sigmoid	0.896741	KIN	intron_10_7825138_7829783	ENSG00000151657.12	1.56284
intron_10_7802854_7806974	0.116317	Colon_Sigmoid	0.896741	ATP5F1C	intron_10_7844817_7848937	ENSG00000165629.20	-1.57042
intron_10_79351583_79352317	0.121756	Colon_Sigmoid	0.896741	PPIF	intron_10_81111339_81112073	ENSG00000108179.14	-1.54745
intron_10_79352392_79353707	0.121756	Colon_Sigmoid	0.896741	PPIF	intron_10_81112148_81113463	ENSG00000108179.14	1.54745
intron_10_80172869_80176107	0.109452	Colon_Sigmoid	0.896741	ANXA11	intron_10_81932625_81935863	ENSG00000122359.18	1.60066
intron_10_89010600_89011999	0.126471	Colon_Sigmoid	0.896741	FAS	intron_10_90770357_90771756	ENSG00000026103.25	-1.52817
intron_10_92935885_92940727	0.122817	Colon_Sigmoid	0.896741	EXOC6	intron_10_94695642_94700484	ENSG00000138190.17	-1.54306
intron_10_93700106_93702375	0.122725	Colon_Sigmoid	0.896741	FRA10AC1	intron_10_95459863_95462132	ENSG00000148690.12	1.54343
intron_10_95432576_95434622	0.113481	Colon_Sigmoid	0.896741	SORBS1	intron_10_97192333_97194379	ENSG00000095637.23	-1.58274
intron_10_95434717_95437490	0.122648	Colon_Sigmoid	0.896741	SORBS1	intron_10_97194474_97197247	ENSG00000095637.23	-1.54375
intron_10_95993112_95995269	0.0989716	Colon_Sigmoid	0.896741	CC2D2B	intron_10_97752869_97755026	ENSG00000188649.15	-1.64986
intron_10_96133648_96155326	0.124065	Colon_Sigmoid	0.896741	ZNF518A	intron_10_97893405_97915083	ENSG00000177853.15	1.53793
intron_10_96151566_96155326	0.10059	Colon_Sigmoid	0.896741	ZNF518A	intron_10_97911323_97915083	ENSG00000177853.15	1.642
intron_10_97358619_97358943	0.117247	Colon_Sigmoid	0.896741	RRP12	intron_10_99118376_99118700	ENSG00000052749.14	-1.56643
intron_10_97619683_97633347	0.116656	Colon_Sigmoid	0.896741	MORN4	intron_10_99379440_99393104	ENSG00000171160.18	-1.56897
intron_10_97737321_97738477	0.117265	Colon_Sigmoid	0.896741	ZFYVE27	intron_10_99497078_99498234	ENSG00000155256.18	1.56636
intron_10_98391082_98392432	0.104363	Colon_Sigmoid	0.896741	PYROXD2	intron_10_100150839_100152189	ENSG00000119943.13	1.62406
intron_10_98393083_98395196	0.111283	Colon_Sigmoid	0.896741	PYROXD2	intron_10_100152840_100154953	ENSG00000119943.13	1.59245
intron_10_99433940_99437631	0.109911	Colon_Sigmoid	0.896741	GOT1-DT	intron_10_101193697_101197388	ENSG00000224934.6	1.59859
intron_11_105041719_105044392	0.115494	Colon_Sigmoid	0.896741	CARD16	intron_11_104912446_104915119	ENSG00000204397.10	1.57397
intron_11_111974983_111980737	0.114173	Colon_Sigmoid	0.896741	DIXDC1	intron_11_111845707_111851462	ENSG00000150764.14	1.57971
intron_11_111977794_111980737	0.114173	Colon_Sigmoid	0.896741	DIXDC1	intron_11_111848519_111851462	ENSG00000150764.14	-1.57971
intron_11_112087973_112088867	0.127619	Colon_Sigmoid	0.896741	ENSG00000255292	intron_11_111958697_111959591	ENSG00000255292.9	1.52356
intron_11_112087973_112088867	0.127619	Colon_Sigmoid	0.896741	SDHD	intron_11_111958697_111959591	ENSG00000204370.13	1.52356
intron_11_114447879_114449846	0.118983	Colon_Sigmoid	0.896741	REXO2	intron_11_114318601_114320568	ENSG00000076043.11	1.55906
intron_11_118484314_118484862	0.112942	Colon_Sigmoid	0.896741	KMT2A	intron_11_118355029_118355577	ENSG00000118058.24	1.58511
intron_11_118484975_118488614	0.112942	Colon_Sigmoid	0.896741	KMT2A	intron_11_118355690_118359329	ENSG00000118058.24	-1.58511
intron_11_118607699_118613294	0.120578	Colon_Sigmoid	0.896741	PHLDB1	intron_11_118478414_118484009	ENSG00000019144.20	-1.55235
intron_11_118607699_118613816	0.120578	Colon_Sigmoid	0.896741	PHLDB1	intron_11_118478414_118484531	ENSG00000019144.20	-1.55235
intron_11_118610526_118613816	0.122715	Colon_Sigmoid	0.896741	PHLDB1	intron_11_118481241_118484531	ENSG00000019144.20	1.54348
intron_11_119026080_119026937	0.1235	Colon_Sigmoid	0.896741	SLC37A4	intron_11_118896790_118897647	ENSG00000137700.19	1.54025
intron_11_11998779_12002300	0.101336	Colon_Sigmoid	0.896741	DKK3	intron_11_12020326_12023847	ENSG00000050165.19	1.63841
intron_11_120325368_120327122	0.123346	Colon_Sigmoid	0.896741	TLCD5	intron_11_120196077_120197831	ENSG00000181264.9	1.54088
intron_11_120325368_120327441	0.10021	Colon_Sigmoid	0.896741	TLCD5	intron_11_120196077_120198150	ENSG00000181264.9	1.64384
intron_11_126205781_126209521	0.107582	Colon_Sigmoid	0.896741	RPUSD4	intron_11_126075676_126079416	ENSG00000165526.9	1.60915
intron_11_130910137_130910270	0.116568	Colon_Sigmoid	0.896741	SNX19	intron_11_130780032_130780165	ENSG00000120451.11	-1.56934
intron_11_134347433_134356301	0.127994	Colon_Sigmoid	0.896741	GLB1L2	intron_11_134217327_134226195	ENSG00000149328.15	1.52206
intron_11_134356393_134359060	0.0984991	Colon_Sigmoid	0.896741	GLB1L2	intron_11_134226287_134228954	ENSG00000149328.15	1.65217
intron_11_14771987_14786437	0.126503	Colon_Sigmoid	0.896741	PDE3B	intron_11_14793533_14807983	ENSG00000152270.9	1.52804
intron_11_15221648_15225650	0.114975	Colon_Sigmoid	0.896741	INSC	intron_11_15243194_15247196	ENSG00000188487.12	-1.57622
intron_11_1876645_1880087	0.116052	Colon_Sigmoid	0.896741	LSP1	intron_11_1897875_1901317	ENSG00000130592.17	-1.57156
intron_11_30323202_30330886	0.114361	Colon_Sigmoid	0.896741	ARL14EP	intron_11_30344749_30352433	ENSG00000152219.5	1.57889
intron_11_406538_407062	0.103302	Colon_Sigmoid	0.896741	SIGIRR	intron_11_406538_407062	ENSG00000185187.13	-1.62905
intron_11_43397491_43397974	0.120258	Colon_Sigmoid	0.896741	TTC17	intron_11_43419041_43419524	ENSG00000052841.16	-1.55369
intron_11_44565736_44587475	0.0982362	Colon_Sigmoid	0.896741	CD82	intron_11_44587286_44609025	ENSG00000085117.12	1.65347
intron_11_44909899_44917972	0.126441	Colon_Sigmoid	0.896741	TSPAN18	intron_11_44931450_44939523	ENSG00000157570.12	-1.52829
intron_11_46936851_47052388	0.112588	Colon_Sigmoid	0.896741	CSTPP1	intron_11_46958402_47073939	ENSG00000149179.14	1.58667
intron_11_46987310_47052388	0.120344	Colon_Sigmoid	0.896741	CSTPP1	intron_11_47008861_47073939	ENSG00000149179.14	-1.55333
intron_11_47258129_47259180	0.105413	Colon_Sigmoid	0.896741	NR1H3	intron_11_47279680_47280731	ENSG00000025434.19	1.61916
intron_11_502181_504824	0.121311	Colon_Sigmoid	0.896741	RNH1	intron_11_502181_504824	ENSG00000023191.17	1.5493
intron_11_57426352_57426588	0.12334	Colon_Sigmoid	0.896741	SLC43A3	intron_11_57193825_57194061	ENSG00000134802.18	-1.54091
intron_11_60173129_60175506	0.0981903	Colon_Sigmoid	0.896741	MS4A6A	intron_11_59940602_59942979	ENSG00000110077.15	1.65369
intron_11_60177415_60178260	0.121635	Colon_Sigmoid	0.896741	MS4A6A	intron_11_59944888_59945733	ENSG00000110077.15	1.54795
intron_11_6223238_6223610	0.11547	Colon_Sigmoid	0.896741	FHIP1B	intron_11_6244468_6244840	ENSG00000051009.11	1.57407
intron_11_62600689_62601023	0.113792	Colon_Sigmoid	0.896741	MTA2	intron_11_62368161_62368495	ENSG00000149480.7	-1.58138
intron_11_62600689_62601423	0.113013	Colon_Sigmoid	0.896741	MTA2	intron_11_62368161_62368895	ENSG00000149480.7	1.5848
intron_11_62611344_62611425	0.110726	Colon_Sigmoid	0.896741	EML3	intron_11_62378816_62378897	ENSG00000149499.12	-1.59494
intron_11_62611347_62611425	0.110726	Colon_Sigmoid	0.896741	EML3	intron_11_62378819_62378897	ENSG00000149499.12	1.59494
intron_11_62664973_62665131	0.103667	Colon_Sigmoid	0.896741	C11orf98	intron_11_62432445_62432603	ENSG00000278615.5	1.62733
intron_11_62664973_62665131	0.103667	Colon_Sigmoid	0.896741	ENSG00000255432	intron_11_62432445_62432603	ENSG00000255432.1	1.62733
intron_11_62664973_62667523	0.103667	Colon_Sigmoid	0.896741	LBHD1	intron_11_62432445_62434995	ENSG00000162194.13	-1.62733
intron_11_64232865_64233894	0.112462	Colon_Sigmoid	0.896741	DNAJC4	intron_11_64000337_64001366	ENSG00000110011.14	-1.58722
intron_11_64241661_64242384	0.108261	Colon_Sigmoid	0.896741	ENSG00000286264	intron_11_64009133_64009856	ENSG00000286264.2	-1.60606
intron_11_6520102_6520238	0.0991676	Colon_Sigmoid	0.896741	DNHD1	intron_11_6541332_6541468	ENSG00000179532.13	1.6489
intron_11_6520289_6528522	0.099054	Colon_Sigmoid	0.896741	DNHD1	intron_11_6541519_6549752	ENSG00000179532.13	1.64946
intron_11_65598628_65599394	0.12135	Colon_Sigmoid	0.896741	MAP3K11	intron_11_65366099_65366865	ENSG00000173327.8	-1.54913
intron_11_65620429_65620831	0.116903	Colon_Sigmoid	0.896741	PCNX3	intron_11_65387900_65388302	ENSG00000197136.5	1.56791
intron_11_68263866_68268054	0.104341	Colon_Sigmoid	0.896741	C11orf24	intron_11_68031334_68035522	ENSG00000171067.11	1.62416
intron_11_70409960_70414542	0.107255	Colon_Sigmoid	0.896741	CTTN	intron_11_70256066_70260648	ENSG00000085733.16	1.61065
intron_11_71490976_71491834	0.104332	Colon_Sigmoid	0.896741	NADSYN1	intron_11_71202022_71202880	ENSG00000172890.13	1.6242
intron_11_71793481_71796017	0.111713	Colon_Sigmoid	0.896741	ENSG00000291186	intron_11_71504527_71507063	ENSG00000291186.1	-1.59054
intron_11_75448649_75448977	0.0999366	Colon_Sigmoid	0.896741	GDPD5	intron_11_75159694_75160022	ENSG00000158555.15	-1.64516
intron_11_86302478_86306245	0.117955	Colon_Sigmoid	0.896741	HIKESHI	intron_11_86013520_86017287	ENSG00000149196.17	1.56341
intron_11_9169949_9178132	0.128074	Colon_Sigmoid	0.896741	DENND5A	intron_11_9191496_9199679	ENSG00000184014.9	1.52174
intron_11_93479284_93499276	0.11547	Colon_Sigmoid	0.896741	SMCO4	intron_11_93212450_93232442	ENSG00000166002.7	1.57407
intron_11_94768560_94795011	0.11562	Colon_Sigmoid	0.896741	AMOTL1	intron_11_94501726_94528177	ENSG00000166025.18	-1.57343
intron_11_94768560_94799390	0.11562	Colon_Sigmoid	0.896741	AMOTL1	intron_11_94501726_94532556	ENSG00000166025.18	1.57343
intron_11_95788563_95788859	0.123089	Colon_Sigmoid	0.896741	FAM76B	intron_11_95521727_95522023	ENSG00000077458.13	-1.54194
intron_11_95818904_95821871	0.112395	Colon_Sigmoid	0.896741	CEP57	intron_11_95552068_95555035	ENSG00000166037.11	1.58752
intron_11_95821978_95822499	0.124164	Colon_Sigmoid	0.896741	CEP57	intron_11_95555142_95555663	ENSG00000166037.11	1.53753
intron_11_95821978_95827786	0.124164	Colon_Sigmoid	0.896741	CEP57	intron_11_95555142_95560950	ENSG00000166037.11	1.53753
intron_11_9817024_9829356	0.121334	Colon_Sigmoid	0.896741	SBF2	intron_11_9838571_9850903	ENSG00000133812.18	-1.5492
intron_12_102050639_102061248	0.100486	Colon_Sigmoid	0.896741	WASHC3	intron_12_102444417_102455026	ENSG00000120860.11	-1.6425
intron_12_110538273_110539822	0.108594	Colon_Sigmoid	0.896741	PPTC7	intron_12_110976078_110977627	ENSG00000196850.6	1.60455
intron_12_111552430_111552906	0.125007	Colon_Sigmoid	0.896741	ATXN2	intron_12_111990234_111990710	ENSG00000204842.18	1.53409
intron_12_111767096_111775605	0.124038	Colon_Sigmoid	0.896741	ALDH2	intron_12_112204900_112213409	ENSG00000111275.13	-1.53804
intron_12_111767096_111781918	0.124038	Colon_Sigmoid	0.896741	ALDH2	intron_12_112204900_112219722	ENSG00000111275.13	1.53804
intron_12_111840003_111840333	0.109599	Colon_Sigmoid	0.896741	MAPKAPK5-AS1	intron_12_112277807_112278137	ENSG00000234608.9	1.6
intron_12_111840477_111841327	0.109599	Colon_Sigmoid	0.896741	MAPKAPK5-AS1	intron_12_112278281_112279131	ENSG00000234608.9	-1.6
intron_12_111840477_111841684	0.109599	Colon_Sigmoid	0.896741	MAPKAPK5-AS1	intron_12_112278281_112279488	ENSG00000234608.9	-1.6
intron_12_111880527_111883581	0.116571	Colon_Sigmoid	0.896741	MAPKAPK5	intron_12_112318331_112321385	ENSG00000089022.14	1.56933
intron_12_111886036_111888488	0.109599	Colon_Sigmoid	0.896741	MAPKAPK5	intron_12_112323840_112326292	ENSG00000089022.14	-1.6
intron_12_111889000_111890040	0.109599	Colon_Sigmoid	0.896741	MAPKAPK5	intron_12_112326804_112327844	ENSG00000089022.14	1.6
intron_12_111889006_111890040	0.109599	Colon_Sigmoid	0.896741	MAPKAPK5	intron_12_112326810_112327844	ENSG00000089022.14	-1.6
intron_12_111938210_111943265	0.128074	Colon_Sigmoid	0.896741	TMEM116	intron_12_112376014_112381069	ENSG00000198270.13	1.52174
intron_12_113293349_113294106	0.102339	Colon_Sigmoid	0.896741	TPCN1	intron_12_113731154_113731911	ENSG00000186815.13	-1.63362
intron_12_113299974_113304321	0.106227	Colon_Sigmoid	0.896741	SLC8B1	intron_12_113737779_113742126	ENSG00000089060.12	-1.61538
intron_12_113372807_113374474	0.109599	Colon_Sigmoid	0.896741	PLBD2	intron_12_113810612_113812279	ENSG00000151176.8	1.6
intron_12_120097373_120099030	0.123592	Colon_Sigmoid	0.896741	RAB35	intron_12_120535177_120536834	ENSG00000111737.12	1.53987
intron_12_121274585_121296638	0.121957	Colon_Sigmoid	0.896741	CAMKK2	intron_12_121712388_121734441	ENSG00000110931.19	1.54661
intron_12_122030781_122035331	0.123889	Colon_Sigmoid	0.896741	BCL7A	intron_12_122468687_122473237	ENSG00000110987.9	1.53865
intron_12_122851297_122854043	0.104741	Colon_Sigmoid	0.896741	HIP1R	intron_12_123335844_123338590	ENSG00000130787.14	-1.62229
intron_12_123161383_123162115	0.113454	Colon_Sigmoid	0.896741	MPHOSPH9	intron_12_123645930_123646662	ENSG00000051825.15	-1.58286
intron_12_123162192_123163014	0.110872	Colon_Sigmoid	0.896741	MPHOSPH9	intron_12_123646739_123647561	ENSG00000051825.15	-1.59429
intron_12_123210162_123214744	0.103404	Colon_Sigmoid	0.896741	MPHOSPH9	intron_12_123694709_123699291	ENSG00000051825.15	-1.62857
intron_12_124810289_124811870	0.109701	Colon_Sigmoid	0.896741	SCARB1	intron_12_125294835_125296416	ENSG00000073060.17	1.59954
intron_12_124952570_124953880	0.108329	Colon_Sigmoid	0.896741	DHX37	intron_12_125437116_125438426	ENSG00000150990.9	-1.60575
intron_12_128815070_128823398	0.11386	Colon_Sigmoid	0.896741	SLC15A4	intron_12_129299615_129307943	ENSG00000139370.12	1.58108
intron_12_16594334_16598792	0.121756	Colon_Sigmoid	0.896741	LMO3	intron_12_16747268_16751726	ENSG00000048540.16	-1.54745
intron_12_2653900_2655147	0.112988	Colon_Sigmoid	0.896741	CACNA1C	intron_12_2763066_2764313	ENSG00000151067.23	1.58491
intron_12_31074091_31078390	0.109277	Colon_Sigmoid	0.896741	DDX11	intron_12_31227025_31231324	ENSG00000013573.17	-1.60145
intron_12_31085126_31087938	0.120968	Colon_Sigmoid	0.896741	DDX11	intron_12_31238060_31240872	ENSG00000013573.17	1.55072
intron_12_31089490_31089886	0.128074	Colon_Sigmoid	0.896741	DDX11	intron_12_31242424_31242820	ENSG00000013573.17	-1.52174
intron_12_31089490_31089891	0.122715	Colon_Sigmoid	0.896741	DDX11	intron_12_31242424_31242825	ENSG00000013573.17	-1.54348
intron_12_31103020_31103317	0.121444	Colon_Sigmoid	0.896741	DDX11	intron_12_31255954_31256251	ENSG00000013573.17	1.54874
intron_12_32737942_32740064	0.109625	Colon_Sigmoid	0.896741	DNM1L	intron_12_32890876_32892998	ENSG00000087470.21	1.59988
intron_12_32738296_32740064	0.109625	Colon_Sigmoid	0.896741	DNM1L	intron_12_32891230_32892998	ENSG00000087470.21	-1.59988
intron_12_42326229_42335883	0.126803	Colon_Sigmoid	0.896741	PPHLN1	intron_12_42720031_42729685	ENSG00000134283.18	-1.52683
intron_12_42335974_42355161	0.124395	Colon_Sigmoid	0.896741	PPHLN1	intron_12_42729776_42748963	ENSG00000134283.18	-1.53659
intron_12_4607387_4610155	0.100194	Colon_Sigmoid	0.896741	DYRK4	intron_12_4716553_4719321	ENSG00000010219.14	-1.64391
intron_12_48655060_48660366	0.123525	Colon_Sigmoid	0.896741	KANSL2	intron_12_49048843_49054149	ENSG00000139620.13	1.54015
intron_12_48924648_48925046	0.118278	Colon_Sigmoid	0.896741	FKBP11	intron_12_49318431_49318829	ENSG00000134285.11	-1.56204
intron_12_49558729_49558843	0.121193	Colon_Sigmoid	0.896741	MCRS1	intron_12_49952512_49952626	ENSG00000187778.14	-1.54978
intron_12_50112301_50165026	0.105897	Colon_Sigmoid	0.896741	ENSG00000272368	intron_12_50506084_50558809	ENSG00000272368.2	-1.61691
intron_12_51052207_51053778	0.109854	Colon_Sigmoid	0.896741	LETMD1	intron_12_51445990_51447561	ENSG00000050426.16	1.59885
intron_12_51056245_51056350	0.124542	Colon_Sigmoid	0.896741	LETMD1	intron_12_51450028_51450133	ENSG00000050426.16	-1.53598
intron_12_51099779_51106525	0.116397	Colon_Sigmoid	0.896741	TFCP2	intron_12_51493562_51500308	ENSG00000135457.11	-1.57008
intron_12_53552637_53600953	0.116623	Colon_Sigmoid	0.896741	ATF7-NPFF	intron_12_53946421_53994737	ENSG00000267281.3	-1.56911
intron_12_53552637_53600953	0.116623	Colon_Sigmoid	0.896741	ATF7	intron_12_53946421_53994737	ENSG00000170653.19	-1.56911
intron_12_56317643_56318237	0.104352	Colon_Sigmoid	0.896741	PAN2	intron_12_56711427_56712021	ENSG00000135473.16	-1.62411
intron_12_65278865_65326826	0.099994	Colon_Sigmoid	0.896741	MSRB3	intron_12_65672645_65720606	ENSG00000174099.12	1.64488
intron_12_65328603_65368998	0.107484	Colon_Sigmoid	0.896741	MSRB3	intron_12_65722383_65762778	ENSG00000174099.12	1.60961
intron_12_69350272_69352220	0.117043	Colon_Sigmoid	0.896741	LYZ	intron_12_69744052_69746000	ENSG00000090382.7	1.56731
intron_12_69470530_69530865	0.109465	Colon_Sigmoid	0.896741	FRS2	intron_12_69864310_69924645	ENSG00000166225.9	-1.6006
intron_12_7097163_7099686	0.125649	Colon_Sigmoid	0.896741	C1RL	intron_12_7249759_7252282	ENSG00000139178.12	1.53149
intron_12_7130712_7133024	0.100792	Colon_Sigmoid	0.896741	CLSTN3	intron_12_7283308_7285620	ENSG00000139182.15	1.64103
intron_12_76866261_76878938	0.127303	Colon_Sigmoid	0.896741	CSRP2	intron_12_77260041_77272718	ENSG00000175183.10	1.52482
intron_12_79778600_79781815	0.113691	Colon_Sigmoid	0.896741	PPP1R12A	intron_12_80172380_80175595	ENSG00000058272.19	1.58182
intron_12_79779351_79781815	0.113691	Colon_Sigmoid	0.896741	PPP1R12A	intron_12_80173131_80175595	ENSG00000058272.19	-1.58182
intron_12_79822190_79828320	0.107596	Colon_Sigmoid	0.896741	PPP1R12A	intron_12_80215970_80222100	ENSG00000058272.19	-1.60909
intron_12_8754093_8773321	0.115132	Colon_Sigmoid	0.896741	RIMKLB	intron_12_8906689_8925917	ENSG00000166532.16	1.57554
intron_12_95521202_95524680	0.102876	Colon_Sigmoid	0.896741	USP44	intron_12_95914978_95918456	ENSG00000136014.12	1.63107
intron_12_95861293_95865324	0.120377	Colon_Sigmoid	0.896741	SNRPF	intron_12_96255071_96259102	ENSG00000139343.11	-1.55319
intron_13_113769160_113795148	0.115736	Colon_Sigmoid	0.896741	TMEM255B	intron_13_114472133_114498121	ENSG00000184497.13	-1.57292
intron_13_19825235_19835477	0.119193	Colon_Sigmoid	0.896741	ZMYM5	intron_13_20399375_20409617	ENSG00000132950.19	-1.55817
intron_13_24435474_24441846	0.111851	Colon_Sigmoid	0.896741	PARP4	intron_13_25009612_25015984	ENSG00000102699.6	1.58993
intron_13_25249492_25251649	0.117858	Colon_Sigmoid	0.896741	MTMR6	intron_13_25823630_25825787	ENSG00000139505.13	1.56383
intron_13_26671989_26676549	0.110992	Colon_Sigmoid	0.896741	WASF3	intron_13_27246126_27250686	ENSG00000132970.14	1.59375
intron_13_28713550_28717810	0.118548	Colon_Sigmoid	0.896741	SLC46A3	intron_13_29287687_29291947	ENSG00000139508.15	-1.5609
intron_13_32773324_32775017	0.103581	Colon_Sigmoid	0.896741	PDS5B	intron_13_33347462_33349155	ENSG00000083642.19	-1.62774
intron_13_37564560_37569744	0.114036	Colon_Sigmoid	0.896741	POSTN	intron_13_38138697_38143881	ENSG00000133110.15	-1.58031
intron_13_37569383_37569744	0.114036	Colon_Sigmoid	0.896741	POSTN	intron_13_38143520_38143881	ENSG00000133110.15	1.58031
intron_13_39039711_39042105	0.107619	Colon_Sigmoid	0.896741	NHLRC3	intron_13_39613848_39616242	ENSG00000188811.14	1.60899
intron_13_39039711_39044090	0.107619	Colon_Sigmoid	0.896741	NHLRC3	intron_13_39613848_39618227	ENSG00000188811.14	-1.60899
intron_13_40749281_40752273	0.0985908	Colon_Sigmoid	0.896741	MRPS31	intron_13_41323417_41326409	ENSG00000102738.8	1.65172
intron_13_41260915_41261691	0.124862	Colon_Sigmoid	0.896741	MTRF1	intron_13_41835051_41835827	ENSG00000120662.16	-1.53468
intron_13_44436095_44437176	0.105476	Colon_Sigmoid	0.896741	TSC22D1	intron_13_45010231_45011312	ENSG00000102804.15	1.61887
intron_13_45149788_45151687	0.12135	Colon_Sigmoid	0.896741	GTF2F2	intron_13_45723923_45725822	ENSG00000188342.13	1.54913
intron_13_45151831_45207424	0.12135	Colon_Sigmoid	0.896741	GTF2F2	intron_13_45725966_45781559	ENSG00000188342.13	-1.54913
intron_13_45207279_45207424	0.103089	Colon_Sigmoid	0.896741	GTF2F2	intron_13_45781414_45781559	ENSG00000188342.13	1.63006
intron_13_49259523_49265879	0.0985162	Colon_Sigmoid	0.896741	CDADC1	intron_13_49833659_49840015	ENSG00000102543.14	-1.65209
intron_13_49259523_49267490	0.126465	Colon_Sigmoid	0.896741	CDADC1	intron_13_49833659_49841626	ENSG00000102543.14	1.52819
intron_13_49401270_49401395	0.119038	Colon_Sigmoid	0.896741	CAB39L	intron_13_49975406_49975531	ENSG00000102547.19	-1.55882
intron_13_49461162_49467864	0.112233	Colon_Sigmoid	0.896741	SETDB2	intron_13_50035298_50042000	ENSG00000136169.17	1.58824
intron_13_49477039_49480219	0.106544	Colon_Sigmoid	0.896741	SETDB2	intron_13_50051175_50054355	ENSG00000136169.17	-1.61392
intron_13_49488630_49490822	0.106544	Colon_Sigmoid	0.896741	SETDB2	intron_13_50062766_50064958	ENSG00000136169.17	-1.61392
intron_13_50082557_50083142	0.122578	Colon_Sigmoid	0.896741	DLEU1	intron_13_50656693_50657278	ENSG00000176124.15	1.54404
intron_13_50082557_50104704	0.122578	Colon_Sigmoid	0.896741	DLEU1	intron_13_50656693_50678840	ENSG00000176124.15	-1.54404
intron_13_50083194_50104704	0.125109	Colon_Sigmoid	0.896741	DLEU1	intron_13_50657330_50678840	ENSG00000176124.15	1.53368
intron_13_52012462_52028319	0.10649	Colon_Sigmoid	0.896741	ALG11	intron_13_52586598_52602455	ENSG00000253710.5	1.61417
intron_13_77096481_77097370	0.115722	Colon_Sigmoid	0.896741	MYCBP2	intron_13_77670616_77671505	ENSG00000005810.20	1.57298
intron_13_98805209_98807661	0.122931	Colon_Sigmoid	0.896741	DOCK9	intron_13_99457463_99459915	ENSG00000088387.22	-1.54259
intron_14_102231821_102232535	0.100047	Colon_Sigmoid	0.896741	MOK	intron_14_102698158_102698872	ENSG00000080823.23	1.64463
intron_14_102508549_102508641	0.103905	Colon_Sigmoid	0.896741	ANKRD9	intron_14_102974886_102974978	ENSG00000156381.9	1.62621
intron_14_20315618_20316227	0.125314	Colon_Sigmoid	0.896741	CCNB1IP1	intron_14_20783777_20784386	ENSG00000100814.18	1.53285
intron_14_21082917_21083835	0.0998245	Colon_Sigmoid	0.896741	ARHGEF40	intron_14_21551076_21551994	ENSG00000165801.10	1.6457
intron_14_21503577_21503664	0.10134	Colon_Sigmoid	0.896741	METTL3	intron_14_21971720_21971807	ENSG00000165819.12	1.63839
intron_14_23285611_23285913	0.114512	Colon_Sigmoid	0.896741	HOMEZ	intron_14_23754820_23755122	ENSG00000290292.10	1.57823
intron_14_23357660_23358876	0.127936	Colon_Sigmoid	0.896741	EFS	intron_14_23826869_23828085	ENSG00000100842.13	-1.52229
intron_14_24321976_24322066	0.109836	Colon_Sigmoid	0.896741	ADCY4	intron_14_24791182_24791272	ENSG00000129467.14	1.59893
intron_14_24322224_24322624	0.109836	Colon_Sigmoid	0.896741	ADCY4	intron_14_24791430_24791830	ENSG00000129467.14	-1.59893
intron_14_35542029_35549110	0.117222	Colon_Sigmoid	0.896741	RALGAPA1	intron_14_36011235_36018316	ENSG00000174373.17	1.56654
intron_14_45071798_45073296	0.0984611	Colon_Sigmoid	0.896741	TOGARAM1	intron_14_45541001_45542499	ENSG00000198718.13	1.65236
intron_14_49626048_49633287	0.0989436	Colon_Sigmoid	0.896741	DNAAF2	intron_14_50092766_50100005	ENSG00000165506.15	1.65
intron_14_56178464_56279676	0.116257	Colon_Sigmoid	0.896741	PELI2	intron_14_56645182_56746394	ENSG00000139946.11	1.57068
intron_14_59459004_59460972	0.12278	Colon_Sigmoid	0.896741	GPR135	intron_14_59925722_59927690	ENSG00000181619.12	1.54321
intron_14_59484593_59487674	0.116706	Colon_Sigmoid	0.896741	JKAMP	intron_14_59951311_59954392	ENSG00000050130.18	1.56875
intron_14_67376590_67380659	0.123784	Colon_Sigmoid	0.896741	EIF2S1	intron_14_67843307_67847376	ENSG00000134001.15	1.53908
intron_14_69235031_69236046	0.104932	Colon_Sigmoid	0.896741	EXD2	intron_14_69701748_69702763	ENSG00000081177.19	-1.6214
intron_14_75438121_75461426	0.105138	Colon_Sigmoid	0.896741	JDP2	intron_14_75904824_75928129	ENSG00000140044.13	-1.62044
intron_14_76076691_76082295	0.122067	Colon_Sigmoid	0.896741	IFT43	intron_14_76543034_76548638	ENSG00000119650.13	1.54615
intron_14_99972057_100084687	0.120309	Colon_Sigmoid	0.896741	EVL	intron_14_100438394_100551024	ENSG00000196405.13	-1.55348
intron_15_25055230_25056483	0.125097	Colon_Sigmoid	0.896741	SNHG14	intron_15_25300377_25301630	ENSG00000224078.15	-1.53372
intron_15_25082705_25083367	0.12366	Colon_Sigmoid	0.896741	SNHG14	intron_15_25327852_25328514	ENSG00000224078.15	-1.53959
intron_15_25082705_25083396	0.12366	Colon_Sigmoid	0.896741	SNHG14	intron_15_25327852_25328543	ENSG00000224078.15	1.53959
intron_15_25083527_25087467	0.12366	Colon_Sigmoid	0.896741	SNHG14	intron_15_25328674_25332614	ENSG00000224078.15	-1.53959
intron_15_30920653_30922235	0.114985	Colon_Sigmoid	0.896741	FAN1	intron_15_31212856_31214438	ENSG00000198690.10	-1.57618
intron_15_34360209_34361400	0.122964	Colon_Sigmoid	0.896741	LPCAT4	intron_15_34652410_34653601	ENSG00000176454.15	-1.54245
intron_15_40296634_40296746	0.107409	Colon_Sigmoid	0.896741	PLCB2	intron_15_40588835_40588947	ENSG00000137841.12	-1.60995
intron_15_41525148_41526898	0.120789	Colon_Sigmoid	0.896741	RPAP1	intron_15_41817346_41819096	ENSG00000103932.12	-1.55147
intron_15_43398179_43400044	0.114923	Colon_Sigmoid	0.896741	TUBGCP4	intron_15_43690377_43692242	ENSG00000137822.13	1.57645
intron_15_49424583_49483151	0.100612	Colon_Sigmoid	0.896741	FGF7	intron_15_49716780_49775348	ENSG00000140285.12	-1.64189
intron_15_52658797_52678006	0.119364	Colon_Sigmoid	0.896741	ATOSA	intron_15_52950994_52970203	ENSG00000047346.13	1.55745
intron_15_55334007_55339267	0.122927	Colon_Sigmoid	0.896741	PIGB	intron_15_55626205_55631465	ENSG00000069943.10	-1.5426
intron_15_70056374_70057474	0.109599	Colon_Sigmoid	0.896741	TLE3	intron_15_70348713_70349813	ENSG00000140332.18	1.6
intron_15_72580991_72582075	0.109142	Colon_Sigmoid	0.896741	ARIH1	intron_15_72873332_72874416	ENSG00000166233.15	-1.60206
intron_15_73984871_73985318	0.10483	Colon_Sigmoid	0.896741	STOML1	intron_15_74277212_74277659	ENSG00000067221.14	-1.62187
intron_15_74625968_74627352	0.103906	Colon_Sigmoid	0.896741	CLK3	intron_15_74918309_74919693	ENSG00000179335.20	-1.6262
intron_15_78932038_78932372	0.108312	Colon_Sigmoid	0.896741	CTSH	intron_15_79224380_79224714	ENSG00000103811.18	-1.60582
intron_15_82986369_82987336	0.117445	Colon_Sigmoid	0.896741	RAMAC	intron_15_83655121_83656088	ENSG00000169612.4	-1.56559
intron_15_82987384_82989010	0.117445	Colon_Sigmoid	0.896741	RAMAC	intron_15_83656136_83657762	ENSG00000169612.4	-1.56559
intron_15_82989188_82989881	0.113363	Colon_Sigmoid	0.896741	RAMAC	intron_15_83657940_83658633	ENSG00000169612.4	1.58326
intron_15_83010363_83011497	0.124591	Colon_Sigmoid	0.896741	C15orf40	intron_15_83679115_83680249	ENSG00000169609.14	-1.53579
intron_15_85708086_85710579	0.121142	Colon_Sigmoid	0.896741	AKAP13	intron_15_86251317_86253810	ENSG00000170776.22	1.55
intron_15_88033045_88126271	0.10891	Colon_Sigmoid	0.896741	NTRK3	intron_15_88576276_88669502	ENSG00000140538.17	1.60311
intron_15_92151014_92162756	0.118012	Colon_Sigmoid	0.896741	SLCO3A1	intron_15_92694244_92705986	ENSG00000176463.14	1.56317
intron_15_99363265_99386030	0.120065	Colon_Sigmoid	0.896741	LRRC28	intron_15_99903470_99926235	ENSG00000168904.15	-1.5545
intron_16_10386122_10387144	0.110771	Colon_Sigmoid	0.896741	ATF7IP2	intron_16_10479979_10481001	ENSG00000166669.14	1.59474
intron_16_1309773_1314020	0.121641	Colon_Sigmoid	0.896741	UBE2I	intron_16_1359774_1364021	ENSG00000103275.21	-1.54792
intron_16_1542076_1554782	0.118358	Colon_Sigmoid	0.896741	TMEM204	intron_16_1592077_1604783	ENSG00000131634.14	1.5617
intron_16_15704123_15714909	0.101488	Colon_Sigmoid	0.896741	MYH11	intron_16_15797980_15808766	ENSG00000133392.18	1.63768
intron_16_15708841_15714909	0.109289	Colon_Sigmoid	0.896741	MYH11	intron_16_15802698_15808766	ENSG00000133392.18	-1.6014
intron_16_2055519_2056196	0.10213	Colon_Sigmoid	0.896741	TSC2	intron_16_2105520_2106197	ENSG00000103197.18	1.63462
intron_16_2264331_2268055	0.123936	Colon_Sigmoid	0.896741	RNPS1	intron_16_2314332_2318056	ENSG00000205937.12	1.53846
intron_16_2264760_2267575	0.123936	Colon_Sigmoid	0.896741	RNPS1	intron_16_2314761_2317576	ENSG00000205937.12	1.53846
intron_16_2264760_2268055	0.123936	Colon_Sigmoid	0.896741	RNPS1	intron_16_2314761_2318056	ENSG00000205937.12	-1.53846
intron_16_28588691_28589100	0.124668	Colon_Sigmoid	0.896741	SGF29	intron_16_28600012_28600421	ENSG00000176476.9	-1.53547
intron_16_29808741_29809540	0.11853	Colon_Sigmoid	0.896741	MAZ	intron_16_29820062_29820861	ENSG00000103495.15	-1.56098
intron_16_29817292_29819555	0.102228	Colon_Sigmoid	0.896741	ENSG00000280893	intron_16_29828613_29830876	ENSG00000280893.1	1.63415
intron_16_29817292_29819555	0.102228	Colon_Sigmoid	0.896741	ENSG00000281348	intron_16_29828613_29830876	ENSG00000281348.1	1.63415
intron_16_29817292_29819555	0.102228	Colon_Sigmoid	0.896741	PAGR1	intron_16_29828613_29830876	ENSG00000280789.2	1.63415
intron_16_29820510_29830474	0.107451	Colon_Sigmoid	0.896741	MVP	intron_16_29831831_29841795	ENSG00000013364.19	1.60976
intron_16_29820510_29830515	0.10104	Colon_Sigmoid	0.896741	MVP	intron_16_29831831_29841836	ENSG00000013364.19	1.63983
intron_16_29923359_29925790	0.127123	Colon_Sigmoid	0.896741	KCTD13	intron_16_29934680_29937111	ENSG00000174943.11	-1.52555
intron_16_30111521_30112132	0.113282	Colon_Sigmoid	0.896741	GDPD3	intron_16_30122842_30123453	ENSG00000102886.15	-1.58361
intron_16_31033522_31034013	0.111851	Colon_Sigmoid	0.896741	STX4	intron_16_31044843_31045334	ENSG00000103496.15	-1.58993
intron_16_31033835_31034013	0.107068	Colon_Sigmoid	0.896741	STX4	intron_16_31045156_31045334	ENSG00000103496.15	1.61151
intron_16_31084335_31084558	0.110238	Colon_Sigmoid	0.896741	ENSG00000255439	intron_16_31095656_31095879	ENSG00000255439.6	-1.59712
intron_16_31084335_31084558	0.110238	Colon_Sigmoid	0.896741	PRSS53	intron_16_31095656_31095879	ENSG00000151006.8	-1.59712
intron_16_31084703_31084780	0.111851	Colon_Sigmoid	0.896741	ENSG00000255439	intron_16_31096024_31096101	ENSG00000255439.6	-1.58993
intron_16_31084703_31084780	0.111851	Colon_Sigmoid	0.896741	PRSS53	intron_16_31096024_31096101	ENSG00000151006.8	-1.58993
intron_16_31085024_31085110	0.111851	Colon_Sigmoid	0.896741	ENSG00000255439	intron_16_31096345_31096431	ENSG00000255439.6	1.58993
intron_16_31085024_31085110	0.111851	Colon_Sigmoid	0.896741	PRSS53	intron_16_31096345_31096431	ENSG00000151006.8	1.58993
intron_16_31093421_31094557	0.121142	Colon_Sigmoid	0.896741	ENSG00000255439	intron_16_31104742_31105878	ENSG00000255439.6	1.55
intron_16_31093421_31094557	0.121142	Colon_Sigmoid	0.896741	VKORC1	intron_16_31104742_31105878	ENSG00000167397.15	1.55
intron_16_4505610_4506895	0.122448	Colon_Sigmoid	0.896741	HMOX2	intron_16_4555611_4556896	ENSG00000103415.12	1.54458
intron_16_47596531_47610826	0.109081	Colon_Sigmoid	0.896741	PHKB	intron_16_47630442_47644737	ENSG00000102893.18	-1.60234
intron_16_491268_496824	0.103186	Colon_Sigmoid	0.896741	RAB11FIP3	intron_16_541268_546824	ENSG00000090565.17	-1.6296
intron_16_58174510_58196733	0.11315	Colon_Sigmoid	0.896741	CSNK2A2	intron_16_58208414_58230637	ENSG00000070770.10	-1.58419
intron_16_660714_661051	0.12704	Colon_Sigmoid	0.896741	WDR90	intron_16_710714_711051	ENSG00000161996.19	1.52588
intron_16_661172_661342	0.12704	Colon_Sigmoid	0.896741	WDR90	intron_16_711172_711342	ENSG00000161996.19	-1.52588
intron_16_68346280_68352248	0.120377	Colon_Sigmoid	0.896741	PRMT7	intron_16_68380183_68386151	ENSG00000132600.18	-1.55319
intron_16_732373_733298	0.118568	Colon_Sigmoid	0.896741	CIAO3	intron_16_782373_783298	ENSG00000103245.14	-1.56081
intron_16_75600348_75603085	0.123735	Colon_Sigmoid	0.896741	ADAT1	intron_16_75634246_75636983	ENSG00000065457.11	1.53929
intron_16_84066613_84067667	0.123664	Colon_Sigmoid	0.896741	MBTPS1	intron_16_84100218_84101272	ENSG00000140943.18	-1.53958
intron_16_84820133_84838422	0.126568	Colon_Sigmoid	0.896741	CRISPLD2	intron_16_84853739_84872028	ENSG00000103196.12	-1.52778
intron_16_85663093_85663344	0.104986	Colon_Sigmoid	0.896741	GSE1	intron_16_85696699_85696950	ENSG00000131149.19	1.62115
intron_16_87343765_87347174	0.125865	Colon_Sigmoid	0.896741	FBXO31	intron_16_87377371_87380780	ENSG00000103264.18	1.53061
intron_16_88660637_88660748	0.115899	Colon_Sigmoid	0.896741	MVD	intron_16_88727045_88727156	ENSG00000167508.12	1.57222
intron_16_88660637_88663011	0.115899	Colon_Sigmoid	0.896741	MVD	intron_16_88727045_88729419	ENSG00000167508.12	-1.57222
intron_16_88707210_88709938	0.116713	Colon_Sigmoid	0.896741	CTU2	intron_16_88773618_88776346	ENSG00000174177.13	-1.56872
intron_16_88717211_88719574	0.119713	Colon_Sigmoid	0.896741	PIEZO1	intron_16_88783619_88785982	ENSG00000103335.22	-1.55598
intron_16_88717615_88719574	0.101874	Colon_Sigmoid	0.896741	PIEZO1	intron_16_88784023_88785982	ENSG00000103335.22	1.63584
intron_16_911079_934244	0.103624	Colon_Sigmoid	0.896741	LMF1	intron_16_961079_984244	ENSG00000103227.19	1.62753
intron_17_11983407_11984113	0.102719	Colon_Sigmoid	0.896741	ZNF18	intron_17_11886724_11887430	ENSG00000154957.14	1.63181
intron_17_14077056_14102118	0.119144	Colon_Sigmoid	0.896741	COX10	intron_17_13980373_14005435	ENSG00000006695.12	1.55838
intron_17_1558559_1562541	0.10134	Colon_Sigmoid	0.896741	PITPNA	intron_17_1461853_1465835	ENSG00000174238.16	1.63839
intron_17_1558559_1562656	0.10134	Colon_Sigmoid	0.896741	PITPNA	intron_17_1461853_1465950	ENSG00000174238.16	-1.63839
intron_17_15699777_15701152	0.106714	Colon_Sigmoid	0.896741	ZNF286A-TBC1D26	intron_17_15603091_15604466	ENSG00000255104.9	-1.61314
intron_17_15699777_15701152	0.106714	Colon_Sigmoid	0.896741	ZNF286A	intron_17_15603091_15604466	ENSG00000187607.16	-1.61314
intron_17_15700366_15701152	0.105138	Colon_Sigmoid	0.896741	ZNF286A-TBC1D26	intron_17_15603680_15604466	ENSG00000255104.9	-1.62044
intron_17_15700366_15701152	0.105138	Colon_Sigmoid	0.896741	ZNF286A	intron_17_15603680_15604466	ENSG00000187607.16	-1.62044
intron_17_15978163_15980243	0.108644	Colon_Sigmoid	0.896741	ZSWIM7	intron_17_15881477_15883557	ENSG00000214941.8	1.60432
intron_17_15991104_15993757	0.107068	Colon_Sigmoid	0.896741	ZSWIM7	intron_17_15894418_15897071	ENSG00000214941.8	1.61151
intron_17_15993778_15999519	0.105511	Colon_Sigmoid	0.896741	ZSWIM7	intron_17_15897092_15902833	ENSG00000214941.8	-1.61871
intron_17_16006568_16024489	0.117249	Colon_Sigmoid	0.896741	TTC19	intron_17_15909882_15927803	ENSG00000011295.16	-1.56642
intron_17_16006568_16025017	0.103971	Colon_Sigmoid	0.896741	TTC19	intron_17_15909882_15928331	ENSG00000011295.16	1.6259
intron_17_1616769_1627715	0.127626	Colon_Sigmoid	0.896741	SLC43A2	intron_17_1520063_1531009	ENSG00000167703.15	-1.52353
intron_17_17143669_17146036	0.116556	Colon_Sigmoid	0.896741	MPRIP	intron_17_17046983_17049350	ENSG00000133030.22	1.5694
intron_17_17221628_17222501	0.115579	Colon_Sigmoid	0.896741	FLCN	intron_17_17124942_17125815	ENSG00000154803.13	-1.5736
intron_17_1732831_1733527	0.105084	Colon_Sigmoid	0.896741	WDR81	intron_17_1636125_1636821	ENSG00000167716.19	-1.62069
intron_17_18360552_18363372	0.107406	Colon_Sigmoid	0.896741	SHMT1	intron_17_18263866_18266686	ENSG00000176974.21	-1.60996
intron_17_19920118_19924408	0.114011	Colon_Sigmoid	0.896741	AKAP10	intron_17_19823431_19827721	ENSG00000108599.15	-1.58042
intron_17_19939849_19941826	0.114011	Colon_Sigmoid	0.896741	AKAP10	intron_17_19843162_19845139	ENSG00000108599.15	-1.58042
intron_17_2056346_2056671	0.120302	Colon_Sigmoid	0.896741	HIC1	intron_17_1959640_1959965	ENSG00000177374.13	1.55351
intron_17_28766707_28842682	0.114442	Colon_Sigmoid	0.896741	FAM222B	intron_17_27093725_27169700	ENSG00000173065.14	-1.57854
intron_17_30971445_30984617	0.113215	Colon_Sigmoid	0.896741	RNF135	intron_17_29298463_29311635	ENSG00000181481.14	1.58391
intron_17_36595180_36598163	0.107413	Colon_Sigmoid	0.896741	DHRS11	intron_17_34951610_34954592	ENSG00000278535.5	1.60993
intron_17_36602646_36607670	0.110546	Colon_Sigmoid	0.896741	MRM1	intron_17_34959075_34964106	ENSG00000278619.5	-1.59574
intron_17_38724976_38725557	0.117687	Colon_Sigmoid	0.896741	MLLT6	intron_17_36881229_36881810	ENSG00000275023.5	-1.56456
intron_17_41828952_41830801	0.12235	Colon_Sigmoid	0.896741	NT5C3B	intron_17_39985204_39987053	ENSG00000141698.17	-1.54498
intron_17_42304652_42305610	0.127248	Colon_Sigmoid	0.896741	STAT5A	intron_17_40456670_40457628	ENSG00000126561.18	1.52505
intron_17_44154664_44154853	0.124969	Colon_Sigmoid	0.896741	HROB	intron_17_42232032_42232221	ENSG00000125319.15	-1.53425
intron_17_44883158_44883649	0.124228	Colon_Sigmoid	0.896741	EFTUD2	intron_17_42960526_42961017	ENSG00000108883.13	1.53727
intron_17_47379253_47391437	0.11948	Colon_Sigmoid	0.896741	EFCAB13	intron_17_45456619_45468803	ENSG00000178852.16	-1.55696
intron_17_47391580_47394025	0.103548	Colon_Sigmoid	0.896741	EFCAB13	intron_17_45468946_45471391	ENSG00000178852.16	-1.62789
intron_17_47945612_47945861	0.10139	Colon_Sigmoid	0.896741	PNPO	intron_17_46022978_46023227	ENSG00000108439.11	-1.63815
intron_17_4817259_4818002	0.124705	Colon_Sigmoid	0.896741	PLD2	intron_17_4720554_4721297	ENSG00000129219.14	-1.53532
intron_17_49220326_49222091	0.101127	Colon_Sigmoid	0.896741	ABI3	intron_17_47297688_47299453	ENSG00000108798.9	1.63942
intron_17_5444513_5448809	0.113691	Colon_Sigmoid	0.896741	DHX33	intron_17_5347833_5352129	ENSG00000005100.13	-1.58182
intron_17_5477999_5480054	0.120555	Colon_Sigmoid	0.896741	DERL2	intron_17_5381319_5383374	ENSG00000072849.11	1.55245
intron_17_57072498_57079287	0.114878	Colon_Sigmoid	0.896741	AKAP1-DT	intron_17_55149859_55156648	ENSG00000263004.3	1.57664
intron_17_57078703_57079287	0.123525	Colon_Sigmoid	0.896741	AKAP1-DT	intron_17_55156064_55156648	ENSG00000263004.3	-1.54015
intron_17_63699348_63700032	0.103667	Colon_Sigmoid	0.896741	LIMD2	intron_17_61776708_61777392	ENSG00000136490.9	1.62733
intron_17_63714108_63728334	0.107155	Colon_Sigmoid	0.896741	STRADA	intron_17_61791468_61805694	ENSG00000266173.7	1.61111
intron_17_63775178_63787034	0.113228	Colon_Sigmoid	0.896741	DDX42	intron_17_61852538_61864394	ENSG00000198231.14	1.58385
intron_17_63930385_63931335	0.102449	Colon_Sigmoid	0.896741	CD79B	intron_17_62007745_62008695	ENSG00000007312.14	1.63309
intron_17_64188415_64193559	0.110546	Colon_Sigmoid	0.896741	TEX2	intron_17_62265775_62270919	ENSG00000136478.9	-1.59574
intron_17_68114525_68115061	0.126312	Colon_Sigmoid	0.896741	ENSG00000291214	intron_17_66110666_66111202	ENSG00000291214.1	1.52881
intron_17_68114525_68125390	0.126312	Colon_Sigmoid	0.896741	ENSG00000291214	intron_17_66110666_66121531	ENSG00000291214.1	-1.52881
intron_17_73203146_73203632	0.125314	Colon_Sigmoid	0.896741	COG1	intron_17_71199285_71199771	ENSG00000166685.13	1.53285
intron_17_73236995_73242244	0.115596	Colon_Sigmoid	0.896741	C17orf80	intron_17_71233134_71238383	ENSG00000141219.16	1.57353
intron_17_73236995_73242896	0.126162	Colon_Sigmoid	0.896741	C17orf80	intron_17_71233134_71239035	ENSG00000141219.16	-1.52941
intron_17_75012872_75017078	0.122528	Colon_Sigmoid	0.896741	MRPL58	intron_17_73008967_73013173	ENSG00000167862.10	1.54425
intron_17_7582163_7582876	0.109298	Colon_Sigmoid	0.896741	ENSG00000233223	intron_17_7485481_7486194	ENSG00000233223.5	-1.60136
intron_17_75933088_75937566	0.111936	Colon_Sigmoid	0.896741	FBF1	intron_17_73929169_73933647	ENSG00000188878.20	-1.58955
intron_17_76558600_76558945	0.107325	Colon_Sigmoid	0.896741	SNHG16	intron_17_74554682_74555027	ENSG00000163597.17	1.61033
intron_17_776988_778695	0.119217	Colon_Sigmoid	0.896741	GLOD4	intron_17_680228_681935	ENSG00000167699.14	-1.55807
intron_17_782692_783083	0.1232	Colon_Sigmoid	0.896741	MRM3	intron_17_685932_686323	ENSG00000171861.11	-1.54148
intron_17_78399537_78400714	0.11386	Colon_Sigmoid	0.896741	PGS1	intron_17_76395618_76396795	ENSG00000087157.19	-1.58108
intron_17_78419675_78424061	0.106465	Colon_Sigmoid	0.896741	PGS1	intron_17_76415756_76420142	ENSG00000087157.19	-1.61429
intron_17_78419725_78424061	0.106465	Colon_Sigmoid	0.896741	PGS1	intron_17_76415806_76420142	ENSG00000087157.19	1.61429
intron_17_78420323_78424061	0.101402	Colon_Sigmoid	0.896741	PGS1	intron_17_76416404_76420142	ENSG00000087157.19	-1.6381
intron_17_78803978_78806156	0.124608	Colon_Sigmoid	0.896741	USP36	intron_17_76800060_76802238	ENSG00000055483.20	-1.53571
intron_17_79025935_79043955	0.125034	Colon_Sigmoid	0.896741	C1QTNF1	intron_17_77022017_77040037	ENSG00000173918.15	1.53398
intron_17_81189975_81190639	0.0988679	Colon_Sigmoid	0.896741	CEP131	intron_17_79163775_79164439	ENSG00000141577.14	-1.65037
intron_17_81665584_81665998	0.125935	Colon_Sigmoid	0.896741	OXLD1	intron_17_79632614_79633028	ENSG00000204237.5	-1.53033
intron_17_81665584_81666150	0.125935	Colon_Sigmoid	0.896741	OXLD1	intron_17_79632614_79633180	ENSG00000204237.5	1.53033
intron_17_81665584_81666155	0.12656	Colon_Sigmoid	0.896741	OXLD1	intron_17_79632614_79633185	ENSG00000204237.5	1.52781
intron_17_82719057_82720272	0.107296	Colon_Sigmoid	0.896741	FN3KRP	intron_17_80676933_80678148	ENSG00000141560.15	-1.61047
intron_18_11885912_11886499	0.102893	Colon_Sigmoid	0.896741	MPPE1	intron_18_11885911_11886498	ENSG00000154889.17	1.63099
intron_18_11886778_11886917	0.127989	Colon_Sigmoid	0.896741	MPPE1	intron_18_11886777_11886916	ENSG00000154889.17	-1.52208
intron_18_166819_180236	0.105084	Colon_Sigmoid	0.896741	USP14	intron_18_166819_180236	ENSG00000101557.15	-1.62069
intron_18_179037_180236	0.102641	Colon_Sigmoid	0.896741	USP14	intron_18_179037_180236	ENSG00000101557.15	1.63218
intron_18_223505_224084	0.101436	Colon_Sigmoid	0.896741	THOC1	intron_18_223505_224084	ENSG00000079134.13	1.63793
intron_18_23619629_23629853	0.126162	Colon_Sigmoid	0.896741	ANKRD29	intron_18_21199593_21209817	ENSG00000154065.17	-1.52941
intron_18_2718434_2724899	0.111798	Colon_Sigmoid	0.896741	SMCHD1	intron_18_2718432_2724897	ENSG00000101596.17	-1.59016
intron_18_3189087_3193818	0.117351	Colon_Sigmoid	0.896741	MYOM1	intron_18_3189085_3193816	ENSG00000101605.14	1.56599
intron_18_50284839_50285002	0.108111	Colon_Sigmoid	0.896741	CXXC1	intron_18_47811209_47811372	ENSG00000154832.16	-1.60674
intron_18_54270032_54271360	0.121754	Colon_Sigmoid	0.896741	POLI	intron_18_51796402_51797730	ENSG00000101751.11	-1.54745
intron_18_70004236_70005198	0.127556	Colon_Sigmoid	0.896741	RTTN	intron_18_67671472_67672434	ENSG00000176225.15	-1.52381
intron_18_79347925_79348132	0.111287	Colon_Sigmoid	0.896741	ATP9B	intron_18_77107925_77108132	ENSG00000166377.21	1.59244
intron_18_79347925_79359354	0.111287	Colon_Sigmoid	0.896741	ATP9B	intron_18_77107925_77119354	ENSG00000166377.21	1.59244
intron_19_10369877_10378214	0.115307	Colon_Sigmoid	0.896741	TYK2	intron_19_10480553_10488890	ENSG00000105397.15	1.57478
intron_19_10558060_10558164	0.122795	Colon_Sigmoid	0.896741	KRI1	intron_19_10668736_10668840	ENSG00000129347.21	1.54315
intron_19_10927716_10927799	0.112139	Colon_Sigmoid	0.896741	YIPF2	intron_19_11038392_11038475	ENSG00000130733.11	1.58865
intron_19_12001822_12003392	0.100266	Colon_Sigmoid	0.896741	ZNF433-AS1	intron_19_12112637_12114207	ENSG00000219665.8	-1.64356
intron_19_13075671_13081680	0.110659	Colon_Sigmoid	0.896741	NFIX	intron_19_13186485_13192494	ENSG00000008441.19	1.59524
intron_19_1355020_1356324	0.127137	Colon_Sigmoid	0.896741	PWWP3A	intron_19_1355019_1356323	ENSG00000160953.17	1.52549
intron_19_1355135_1356324	0.127137	Colon_Sigmoid	0.896741	PWWP3A	intron_19_1355134_1356323	ENSG00000160953.17	-1.52549
intron_19_14562121_14562525	0.111555	Colon_Sigmoid	0.896741	TECR	intron_19_14672933_14673337	ENSG00000099797.15	-1.59124
intron_19_15116522_15117881	0.128057	Colon_Sigmoid	0.896741	ILVBL	intron_19_15227333_15228692	ENSG00000105135.16	-1.52181
intron_19_16209177_16210360	0.123855	Colon_Sigmoid	0.896741	AP1M1	intron_19_16319988_16321171	ENSG00000072958.9	-1.53879
intron_19_16228208_16228770	0.116688	Colon_Sigmoid	0.896741	AP1M1	intron_19_16339019_16339581	ENSG00000072958.9	-1.56883
intron_19_16228208_16233493	0.122185	Colon_Sigmoid	0.896741	AP1M1	intron_19_16339019_16344304	ENSG00000072958.9	1.54567
intron_19_16847113_16851412	0.124776	Colon_Sigmoid	0.896741	SIN3B	intron_19_16957924_16962223	ENSG00000127511.10	1.53503
intron_19_16871398_16876055	0.102488	Colon_Sigmoid	0.896741	SIN3B	intron_19_16982209_16986866	ENSG00000127511.10	-1.63291
intron_19_17352368_17360528	0.104696	Colon_Sigmoid	0.896741	PLVAP	intron_19_17463177_17471337	ENSG00000130300.9	-1.6225
intron_19_17497464_17500278	0.110845	Colon_Sigmoid	0.896741	SLC27A1	intron_19_17608273_17611087	ENSG00000130304.17	1.59441
intron_19_20536150_20544619	0.112115	Colon_Sigmoid	0.896741	ZNF737	intron_19_20718956_20727425	ENSG00000237440.9	-1.58876
intron_19_21309341_21310501	0.106126	Colon_Sigmoid	0.896741	ZNF708	intron_19_21492143_21493303	ENSG00000182141.10	-1.61585
intron_19_2515147_2520608	0.10333	Colon_Sigmoid	0.896741	GNG7	intron_19_2515145_2520606	ENSG00000176533.13	1.62892
intron_19_3115072_3115260	0.127556	Colon_Sigmoid	0.896741	GNA11	intron_19_3115070_3115258	ENSG00000088256.9	1.52381
intron_19_3115072_3118924	0.127556	Colon_Sigmoid	0.896741	GNA11	intron_19_3115070_3118922	ENSG00000088256.9	-1.52381
intron_19_34328151_34330189	0.116296	Colon_Sigmoid	0.896741	GARRE1	intron_19_34819056_34821094	ENSG00000166398.14	1.57051
intron_19_34330347_34333704	0.117793	Colon_Sigmoid	0.896741	GARRE1	intron_19_34821252_34824609	ENSG00000166398.14	-1.5641
intron_19_34333801_34339867	0.108721	Colon_Sigmoid	0.896741	GARRE1	intron_19_34824706_34830772	ENSG00000166398.14	1.60397
intron_19_35338431_35340881	0.117462	Colon_Sigmoid	0.896741	CD22	intron_19_35829334_35831784	ENSG00000012124.17	1.56552
intron_19_38709476_38710257	0.104163	Colon_Sigmoid	0.896741	ACTN4	intron_19_39200116_39200897	ENSG00000130402.14	1.625
intron_19_38709476_38711276	0.104163	Colon_Sigmoid	0.896741	ACTN4	intron_19_39200116_39201916	ENSG00000130402.14	-1.625
intron_19_38710342_38714469	0.10499	Colon_Sigmoid	0.896741	ACTN4	intron_19_39200982_39205109	ENSG00000130402.14	1.62113
intron_19_38711361_38714469	0.104163	Colon_Sigmoid	0.896741	ACTN4	intron_19_39202001_39205109	ENSG00000130402.14	-1.625
intron_19_40205599_40205911	0.127883	Colon_Sigmoid	0.896741	MAP3K10	intron_19_40711506_40711818	ENSG00000130758.8	-1.5225
intron_19_4175937_4177079	0.103766	Colon_Sigmoid	0.896741	SIRT6	intron_19_4175934_4177076	ENSG00000077463.15	-1.62687
intron_19_4524085_4524963	0.120239	Colon_Sigmoid	0.896741	PLIN5	intron_19_4524097_4524975	ENSG00000214456.8	1.55377
intron_19_45259189_45263113	0.100162	Colon_Sigmoid	0.896741	MARK4	intron_19_45762447_45766371	ENSG00000007047.16	1.64407
intron_19_45617697_45618822	0.104469	Colon_Sigmoid	0.896741	EML2	intron_19_46120955_46122080	ENSG00000125746.18	-1.62356
intron_19_47257654_47258330	0.114792	Colon_Sigmoid	0.896741	CCDC9	intron_19_47760911_47761587	ENSG00000105321.14	1.57702
intron_19_47403553_47406460	0.11817	Colon_Sigmoid	0.896741	MEIS3	intron_19_47906810_47909717	ENSG00000105419.18	1.5625
intron_19_49364754_49365509	0.108677	Colon_Sigmoid	0.896741	DKKL1	intron_19_49868011_49868766	ENSG00000104901.7	1.60417
intron_19_49556425_49556875	0.112145	Colon_Sigmoid	0.896741	NOSIP	intron_19_50059682_50060132	ENSG00000142546.14	1.58863
intron_19_49556657_49556875	0.112145	Colon_Sigmoid	0.896741	NOSIP	intron_19_50059914_50060132	ENSG00000142546.14	1.58863
intron_19_49556736_49556875	0.112145	Colon_Sigmoid	0.896741	NOSIP	intron_19_50059993_50060132	ENSG00000142546.14	-1.58863
intron_19_49929400_49930732	0.103507	Colon_Sigmoid	0.896741	ATF5	intron_19_50432657_50433989	ENSG00000169136.13	-1.62809
intron_19_5225844_5229491	0.102169	Colon_Sigmoid	0.896741	PTPRS	intron_19_5225855_5229502	ENSG00000105426.19	1.63443
intron_19_53085218_53085809	0.10174	Colon_Sigmoid	0.896741	ZNF160	intron_19_53588471_53589062	ENSG00000170949.18	1.63648
intron_19_53086109_53086262	0.110726	Colon_Sigmoid	0.896741	ZNF160	intron_19_53589362_53589515	ENSG00000170949.18	-1.59494
intron_19_53091529_53091637	0.10283	Colon_Sigmoid	0.896741	ZNF160	intron_19_53594782_53594890	ENSG00000170949.18	-1.63128
intron_19_53538296_53539216	0.117893	Colon_Sigmoid	0.896741	ZNF331	intron_19_54041550_54042470	ENSG00000130844.19	-1.56368
intron_19_537147_541339	0.108336	Colon_Sigmoid	0.896741	CDC34	intron_19_537147_541339	ENSG00000099804.9	-1.60572
intron_19_56368460_56368866	0.119814	Colon_Sigmoid	0.896741	ZNF542P	intron_19_56879829_56880235	ENSG00000290720.1	1.55556
intron_19_57194001_57194769	0.104114	Colon_Sigmoid	0.896741	ZNF264	intron_19_57705369_57706137	ENSG00000083844.10	1.62523
intron_19_57475786_57476634	0.100115	Colon_Sigmoid	0.896741	ENSG00000268163	intron_19_57987154_57988002	ENSG00000268163.1	1.6443
intron_19_57475786_57476634	0.100115	Colon_Sigmoid	0.896741	ZNF772	intron_19_57987154_57988002	ENSG00000197128.13	1.6443
intron_19_57491597_57492113	0.104185	Colon_Sigmoid	0.896741	ZNF419	intron_19_58002965_58003481	ENSG00000105136.22	-1.62489
intron_19_57491597_57492856	0.105519	Colon_Sigmoid	0.896741	ZNF419	intron_19_58002965_58004224	ENSG00000105136.22	1.61867
intron_19_8426804_8438388	0.112804	Colon_Sigmoid	0.896741	MARCHF2	intron_19_8491688_8503272	ENSG00000099785.11	1.58571
intron_19_8592870_8595762	0.118073	Colon_Sigmoid	0.896741	ADAMTS10	intron_19_8657754_8660646	ENSG00000142303.14	-1.56291
intron_19_9765035_9768289	0.125733	Colon_Sigmoid	0.896741	ZNF846	intron_19_9875711_9878965	ENSG00000196605.7	1.53115
intron_19_9765035_9785938	0.125733	Colon_Sigmoid	0.896741	ZNF846	intron_19_9875711_9896614	ENSG00000196605.7	-1.53115
intron_19_9811717_9814138	0.116301	Colon_Sigmoid	0.896741	FBXL12	intron_19_9922393_9924814	ENSG00000127452.9	1.57049
intron_19_9827984_9828327	0.101826	Colon_Sigmoid	0.896741	UBL5	intron_19_9938660_9939003	ENSG00000198258.11	-1.63607
intron_1_108136837_108139058	0.115653	Colon_Sigmoid	0.896741	SLC25A24	intron_1_108679459_108681680	ENSG00000085491.17	-1.57328
intron_1_112526111_112540779	0.116568	Colon_Sigmoid	0.896741	ST7L	intron_1_113068733_113083401	ENSG00000007341.19	-1.56934
intron_1_112526111_112541951	0.116568	Colon_Sigmoid	0.896741	ST7L	intron_1_113068733_113084573	ENSG00000007341.19	1.56934
intron_1_112540872_112541951	0.123525	Colon_Sigmoid	0.896741	ST7L	intron_1_113083494_113084573	ENSG00000007341.19	-1.54015
intron_1_113700243_113700794	0.116178	Colon_Sigmoid	0.896741	PHTF1	intron_1_114242865_114243416	ENSG00000116793.16	-1.57102
intron_1_150552600_150552898	0.127827	Colon_Sigmoid	0.896741	ADAMTSL4	intron_1_150525076_150525374	ENSG00000143382.16	-1.52273
intron_1_151199081_151224248	0.113922	Colon_Sigmoid	0.896741	PIP5K1A	intron_1_151171557_151196724	ENSG00000143398.20	-1.58081
intron_1_151286074_151286275	0.108992	Colon_Sigmoid	0.896741	ZNF687	intron_1_151258550_151258751	ENSG00000143373.18	1.60274
intron_1_151307801_151310211	0.110004	Colon_Sigmoid	0.896741	PI4KB	intron_1_151280277_151282687	ENSG00000143393.17	1.59817
intron_1_154214574_154219836	0.117532	Colon_Sigmoid	0.896741	C1orf43	intron_1_154187050_154192312	ENSG00000143612.21	1.56522
intron_1_154214574_154220342	0.117532	Colon_Sigmoid	0.896741	C1orf43	intron_1_154187050_154192818	ENSG00000143612.21	-1.56522
intron_1_154255326_154255683	0.117532	Colon_Sigmoid	0.896741	UBAP2L	intron_1_154227802_154228159	ENSG00000143569.19	1.56522
intron_1_154596995_154597123	0.112133	Colon_Sigmoid	0.896741	ADAR	intron_1_154569471_154569599	ENSG00000160710.18	1.58868
intron_1_155011015_155014655	0.113346	Colon_Sigmoid	0.896741	ZBTB7B	intron_1_154983491_154987131	ENSG00000160685.14	-1.58333
intron_1_155060832_155061415	0.120554	Colon_Sigmoid	0.896741	ADAM15	intron_1_155033308_155033891	ENSG00000143537.14	-1.55245
intron_1_155060832_155061418	0.127981	Colon_Sigmoid	0.896741	ADAM15	intron_1_155033308_155033894	ENSG00000143537.14	-1.52211
intron_1_16455893_16458842	0.102041	Colon_Sigmoid	0.896741	NECAP2	intron_1_16782388_16785337	ENSG00000157191.20	-1.63504
intron_1_16477074_16478255	0.113583	Colon_Sigmoid	0.896741	CROCCP3	intron_1_16803569_16804750	ENSG00000290842.1	-1.58229
intron_1_16477074_16478255	0.113583	Colon_Sigmoid	0.896741	CROCCP3	intron_1_16803569_16804750	ENSG00000080947.16	-1.58229
intron_1_172399916_172415294	0.109364	Colon_Sigmoid	0.896741	PIGC	intron_1_172369056_172384434	ENSG00000135845.10	1.60106
intron_1_172442830_172443988	0.124768	Colon_Sigmoid	0.896741	PIGC	intron_1_172411970_172413128	ENSG00000135845.10	-1.53506
intron_1_173853567_173853795	0.108813	Colon_Sigmoid	0.896741	DARS2	intron_1_173822705_173822933	ENSG00000117593.12	1.60355
intron_1_205001286_205002596	0.111669	Colon_Sigmoid	0.896741	NFASC	intron_1_204970414_204971724	ENSG00000163531.17	-1.59073
intron_1_219150031_219156120	0.112833	Colon_Sigmoid	0.896741	LYPLAL1-DT	intron_1_219323373_219329462	ENSG00000228063.4	1.58559
intron_1_219156199_219173470	0.112833	Colon_Sigmoid	0.896741	LYPLAL1-DT	intron_1_219329541_219346812	ENSG00000228063.4	-1.58559
intron_1_219179246_219210532	0.111815	Colon_Sigmoid	0.896741	LYPLAL1	intron_1_219352588_219383874	ENSG00000143353.12	1.59009
intron_1_220798065_220805052	0.117193	Colon_Sigmoid	0.896741	MTARC1	intron_1_220971407_220978394	ENSG00000186205.14	1.56667
intron_1_223803452_223804174	0.11163	Colon_Sigmoid	0.896741	TP53BP2	intron_1_223991154_223991876	ENSG00000143514.18	-1.59091
intron_1_225410416_225411337	0.102917	Colon_Sigmoid	0.896741	LBR	intron_1_225598118_225599039	ENSG00000143815.15	-1.63087
intron_1_225855940_225856652	0.108992	Colon_Sigmoid	0.896741	TMEM63A	intron_1_226043641_226044353	ENSG00000196187.12	1.60274
intron_1_231229206_231238857	0.107749	Colon_Sigmoid	0.896741	C1orf131	intron_1_231364952_231374603	ENSG00000143633.13	1.60839
intron_1_231542611_231561128	0.111936	Colon_Sigmoid	0.896741	TSNAX-DISC1	intron_1_231678357_231696874	ENSG00000270106.6	-1.58955
intron_1_231542611_231561128	0.111936	Colon_Sigmoid	0.896741	TSNAX	intron_1_231678357_231696874	ENSG00000116918.15	-1.58955
intron_1_232403571_232404125	0.118114	Colon_Sigmoid	0.896741	SIPA1L2	intron_1_232539317_232539871	ENSG00000116991.12	-1.56274
intron_1_232404178_232415494	0.112841	Colon_Sigmoid	0.896741	SIPA1L2	intron_1_232539924_232551240	ENSG00000116991.12	-1.58555
intron_1_232970118_232978163	0.105341	Colon_Sigmoid	0.896741	NTPCR	intron_1_233105864_233113909	ENSG00000135778.12	-1.6195
intron_1_24384003_24401319	0.109012	Colon_Sigmoid	0.896741	STPG1	intron_1_24710493_24727809	ENSG00000001460.18	-1.60265
intron_1_24391679_24401319	0.111969	Colon_Sigmoid	0.896741	STPG1	intron_1_24718169_24727809	ENSG00000001460.18	1.5894
intron_1_244859374_244860335	0.114025	Colon_Sigmoid	0.896741	HNRNPU	intron_1_245022676_245023637	ENSG00000153187.21	-1.58036
intron_1_25778324_25780940	0.125298	Colon_Sigmoid	0.896741	MAN1C1	intron_1_26104815_26107431	ENSG00000117643.15	1.53291
intron_1_26177599_26180453	0.128006	Colon_Sigmoid	0.896741	CNKSR1	intron_1_26504090_26506944	ENSG00000142675.18	-1.52201
intron_1_26460144_26468892	0.104666	Colon_Sigmoid	0.896741	DHDDS	intron_1_26786635_26795383	ENSG00000117682.18	1.62264
intron_1_26460144_26468895	0.104666	Colon_Sigmoid	0.896741	DHDDS	intron_1_26786635_26795386	ENSG00000117682.18	-1.62264
intron_1_29216685_29230731	0.113764	Colon_Sigmoid	0.896741	MECR	intron_1_29543197_29557243	ENSG00000116353.16	-1.5815
intron_1_29216812_29230731	0.113764	Colon_Sigmoid	0.896741	MECR	intron_1_29543324_29557243	ENSG00000116353.16	-1.5815
intron_1_32553540_32592931	0.112883	Colon_Sigmoid	0.896741	ENSG00000254553	intron_1_33019141_33058532	ENSG00000254553.1	1.58537
intron_1_32553540_32592931	0.112883	Colon_Sigmoid	0.896741	ZBTB8A	intron_1_33019141_33058532	ENSG00000160062.15	1.58537
intron_1_32937309_32938397	0.109599	Colon_Sigmoid	0.896741	RNF19B	intron_1_33402910_33403998	ENSG00000116514.17	1.6
intron_1_3432140_3433677	0.120361	Colon_Sigmoid	0.896741	PRDM16	intron_1_3348704_3350241	ENSG00000142611.17	1.55326
intron_1_39848097_39850123	0.114537	Colon_Sigmoid	0.896741	TRIT1	intron_1_40313769_40315795	ENSG00000043514.17	1.57812
intron_1_39852876_39853970	0.114537	Colon_Sigmoid	0.896741	TRIT1	intron_1_40318548_40319642	ENSG00000043514.17	1.57812
intron_1_40723792_40738836	0.102221	Colon_Sigmoid	0.896741	NFYC	intron_1_41189464_41204508	ENSG00000066136.21	1.63418
intron_1_40735750_40738836	0.125896	Colon_Sigmoid	0.896741	NFYC	intron_1_41201422_41204508	ENSG00000066136.21	-1.53049
intron_1_43426151_43426368	0.100945	Colon_Sigmoid	0.896741	SZT2	intron_1_43891822_43892039	ENSG00000198198.17	-1.64029
intron_1_43426151_43426438	0.100945	Colon_Sigmoid	0.896741	SZT2	intron_1_43891822_43892109	ENSG00000198198.17	1.64029
intron_1_43433190_43434386	0.102449	Colon_Sigmoid	0.896741	SZT2	intron_1_43898861_43900057	ENSG00000198198.17	1.63309
intron_1_43441818_43442000	0.113821	Colon_Sigmoid	0.896741	SZT2	intron_1_43907489_43907671	ENSG00000198198.17	1.58125
intron_1_43698013_43703617	0.111851	Colon_Sigmoid	0.896741	ENSG00000284989	intron_1_44163684_44169288	ENSG00000284989.1	1.58993
intron_1_43698013_43703617	0.111851	Colon_Sigmoid	0.896741	KDM4A	intron_1_44163684_44169288	ENSG00000066135.13	1.58993
intron_1_44352925_44354892	0.105796	Colon_Sigmoid	0.896741	ERI3	intron_1_44818597_44820564	ENSG00000117419.16	1.61738
intron_1_44660295_44674331	0.120195	Colon_Sigmoid	0.896741	TMEM53	intron_1_45125967_45140003	ENSG00000126106.14	1.55396
intron_1_46813606_46813909	0.109363	Colon_Sigmoid	0.896741	CYP4B1	intron_1_47279278_47279581	ENSG00000142973.15	1.60106
intron_1_46814315_46815074	0.101567	Colon_Sigmoid	0.896741	CYP4B1	intron_1_47279987_47280746	ENSG00000142973.15	1.63731
intron_1_46815264_46817048	0.101567	Colon_Sigmoid	0.896741	CYP4B1	intron_1_47280936_47282720	ENSG00000142973.15	1.63731
intron_1_53079022_53080693	0.114904	Colon_Sigmoid	0.896741	PODN	intron_1_53544694_53546365	ENSG00000174348.14	1.57653
intron_1_53079022_53080728	0.114904	Colon_Sigmoid	0.896741	PODN	intron_1_53544694_53546400	ENSG00000174348.14	-1.57653
intron_1_53082188_53084513	0.104167	Colon_Sigmoid	0.896741	PODN	intron_1_53547860_53550185	ENSG00000174348.14	-1.62498
intron_1_6462666_6462863	0.104275	Colon_Sigmoid	0.896741	TNFRSF25	intron_1_6522726_6522923	ENSG00000215788.11	1.62447
intron_1_75724817_75728401	0.115291	Colon_Sigmoid	0.896741	ACADM	intron_1_76190502_76194086	ENSG00000117054.15	-1.57485
intron_1_85358847_85496166	0.107365	Colon_Sigmoid	0.896741	DDAH1	intron_1_85824530_85961849	ENSG00000153904.21	-1.61015
intron_1_85654098_85657847	0.117398	Colon_Sigmoid	0.896741	ZNHIT6	intron_1_86119781_86123530	ENSG00000117174.11	-1.56579
intron_1_85987654_86017151	0.106789	Colon_Sigmoid	0.896741	COL24A1	intron_1_86453337_86482834	ENSG00000171502.15	1.61279
intron_1_86352208_86352859	0.103384	Colon_Sigmoid	0.896741	ODF2L	intron_1_86817891_86818542	ENSG00000122417.16	-1.62866
intron_1_86376418_86382931	0.112474	Colon_Sigmoid	0.896741	ODF2L	intron_1_86842101_86848614	ENSG00000122417.16	1.58717
intron_1_92736627_92784836	0.111432	Colon_Sigmoid	0.896741	EVI5	intron_1_93202184_93250393	ENSG00000067208.17	-1.59179
intron_1_93264772_93269683	0.100734	Colon_Sigmoid	0.896741	CCDC18-AS1	intron_1_93730329_93735240	ENSG00000223745.8	1.6413
intron_1_93264772_93305388	0.100734	Colon_Sigmoid	0.896741	CCDC18-AS1	intron_1_93730329_93770945	ENSG00000223745.8	1.6413
intron_1_93305470_93337377	0.120101	Colon_Sigmoid	0.896741	CCDC18-AS1	intron_1_93771027_93802934	ENSG00000223745.8	1.55435
intron_1_93309790_93324635	0.117532	Colon_Sigmoid	0.896741	CCDC18-AS1	intron_1_93775347_93790192	ENSG00000223745.8	-1.56522
intron_1_93311608_93324635	0.117532	Colon_Sigmoid	0.896741	CCDC18-AS1	intron_1_93777165_93790192	ENSG00000223745.8	-1.56522
intron_1_93339536_93345724	0.116263	Colon_Sigmoid	0.896741	CCDC18-AS1	intron_1_93805093_93811281	ENSG00000223745.8	1.57065
intron_1_94480606_94483170	0.104341	Colon_Sigmoid	0.896741	ABCD3	intron_1_94946162_94948726	ENSG00000117528.14	-1.62416
intron_1_94891267_94894818	0.101586	Colon_Sigmoid	0.896741	SLC44A3	intron_1_95356823_95360374	ENSG00000143036.17	-1.63721
intron_1_95173889_95191550	0.125407	Colon_Sigmoid	0.896741	TLCD4	intron_1_95639445_95657106	ENSG00000152078.10	-1.53247
intron_1_98701903_98760054	0.108261	Colon_Sigmoid	0.896741	SNX7	intron_1_99167459_99225610	ENSG00000162627.17	-1.60606
intron_20_10408803_10412530	0.104911	Colon_Sigmoid	0.896741	MKKS	intron_20_10389451_10393178	ENSG00000125863.20	1.6215
intron_20_1300711_1304878	0.104965	Colon_Sigmoid	0.896741	SNPH	intron_20_1281355_1285522	ENSG00000101298.15	-1.62125
intron_20_3123406_3159766	0.121586	Colon_Sigmoid	0.896741	UBOX5	intron_20_3104052_3140412	ENSG00000185019.17	-1.54815
intron_20_35384133_35394092	0.111996	Colon_Sigmoid	0.896741	UQCC1	intron_20_33971936_33981895	ENSG00000101019.22	1.58929
intron_20_35578967_35579056	0.11556	Colon_Sigmoid	0.896741	FER1L4	intron_20_34166889_34166978	ENSG00000088340.17	1.57368
intron_20_3669000_3669299	0.105235	Colon_Sigmoid	0.896741	ADAM33	intron_20_3649647_3649946	ENSG00000149451.19	1.61999
intron_20_37129167_37137810	0.125194	Colon_Sigmoid	0.896741	MROH8	intron_20_35757570_35766213	ENSG00000101353.16	1.53333
intron_20_37141314_37143717	0.098263	Colon_Sigmoid	0.896741	MROH8	intron_20_35769717_35772120	ENSG00000101353.16	-1.65333
intron_20_3795879_3797622	0.125926	Colon_Sigmoid	0.896741	CDC25B	intron_20_3776526_3778269	ENSG00000101224.18	1.53037
intron_20_3796731_3797622	0.120042	Colon_Sigmoid	0.896741	CDC25B	intron_20_3777378_3778269	ENSG00000101224.18	-1.5546
intron_20_41345995_41347552	0.102768	Colon_Sigmoid	0.896741	LPIN3	intron_20_39974635_39976192	ENSG00000132793.12	1.63158
intron_20_45907904_45909942	0.119649	Colon_Sigmoid	0.896741	PLTP	intron_20_44536543_44538581	ENSG00000100979.15	-1.55625
intron_20_45909671_45909942	0.104163	Colon_Sigmoid	0.896741	PLTP	intron_20_44538310_44538581	ENSG00000100979.15	1.625
intron_20_47659721_47661773	0.121566	Colon_Sigmoid	0.896741	SULF2	intron_20_46288465_46290517	ENSG00000196562.16	-1.54824
intron_20_5598821_5604364	0.100848	Colon_Sigmoid	0.896741	GPCPD1	intron_20_5579467_5585010	ENSG00000125772.14	-1.64076
intron_20_56392538_56395521	0.109948	Colon_Sigmoid	0.896741	CSTF1	intron_20_54967594_54970577	ENSG00000101138.12	1.59843
intron_20_56513428_56516935	0.127556	Colon_Sigmoid	0.896741	RTF2	intron_20_55088484_55091991	ENSG00000022277.13	1.52381
intron_20_62154465_62158672	0.12135	Colon_Sigmoid	0.896741	SS18L1	intron_20_60729521_60733728	ENSG00000184402.15	1.54913
intron_20_63244084_63247578	0.107985	Colon_Sigmoid	0.896741	NKAIN4	intron_20_61875436_61878930	ENSG00000101198.15	-1.60732
intron_20_63275640_63276091	0.125271	Colon_Sigmoid	0.896741	ARFGAP1	intron_20_61906992_61907443	ENSG00000101199.13	-1.53302
intron_20_63275640_63276480	0.125271	Colon_Sigmoid	0.896741	ARFGAP1	intron_20_61906992_61907832	ENSG00000101199.13	1.53302
intron_20_63276651_63277205	0.125271	Colon_Sigmoid	0.896741	ARFGAP1	intron_20_61908003_61908557	ENSG00000101199.13	1.53302
intron_20_63277305_63278117	0.123491	Colon_Sigmoid	0.896741	ARFGAP1	intron_20_61908657_61909469	ENSG00000101199.13	-1.54028
intron_20_63278995_63281291	0.121198	Colon_Sigmoid	0.896741	ARFGAP1	intron_20_61910347_61912643	ENSG00000101199.13	-1.54976
intron_20_63282851_63284866	0.118939	Colon_Sigmoid	0.896741	ARFGAP1	intron_20_61914203_61916218	ENSG00000101199.13	1.55924
intron_20_63285713_63286366	0.113435	Colon_Sigmoid	0.896741	ARFGAP1	intron_20_61917065_61917718	ENSG00000101199.13	1.58294
intron_20_63285713_63286372	0.113435	Colon_Sigmoid	0.896741	ARFGAP1	intron_20_61917065_61917724	ENSG00000101199.13	-1.58294
intron_20_63285970_63286366	0.111291	Colon_Sigmoid	0.896741	ARFGAP1	intron_20_61917322_61917718	ENSG00000101199.13	-1.59242
intron_20_63659504_63661298	0.10652	Colon_Sigmoid	0.896741	RTEL1-TNFRSF6B	intron_20_62290857_62292651	ENSG00000026036.23	-1.61404
intron_20_63659504_63661298	0.10652	Colon_Sigmoid	0.896741	RTEL1	intron_20_62290857_62292651	ENSG00000258366.12	-1.61404
intron_20_63709164_63733219	0.102173	Colon_Sigmoid	0.896741	ENSG00000273154	intron_20_62340516_62364571	ENSG00000273154.3	1.63441
intron_20_63709164_63733219	0.102173	Colon_Sigmoid	0.896741	ZGPAT	intron_20_62340516_62364571	ENSG00000197114.12	1.63441
intron_20_63928452_63929312	0.115185	Colon_Sigmoid	0.896741	DNAJC5	intron_20_62559805_62560665	ENSG00000101152.12	1.57531
intron_20_8741573_8757046	0.120344	Colon_Sigmoid	0.896741	PLCB1	intron_20_8722220_8737693	ENSG00000182621.18	1.55333
intron_21_25712382_25714231	0.109095	Colon_Sigmoid	0.896741	JAM2	intron_21_27084694_27086543	ENSG00000154721.15	1.60227
intron_21_33509920_33511252	0.12102	Colon_Sigmoid	0.896741	GART	intron_21_34882227_34883559	ENSG00000159131.17	-1.55051
intron_21_37156906_37157161	0.124465	Colon_Sigmoid	0.896741	TTC3	intron_21_38529208_38529463	ENSG00000182670.14	1.5363
intron_21_43789762_43791350	0.10301	Colon_Sigmoid	0.896741	RRP1	intron_21_45209643_45211231	ENSG00000160214.13	-1.63043
intron_21_44059214_44063538	0.104756	Colon_Sigmoid	0.896741	TRAPPC10	intron_21_45479095_45483419	ENSG00000160218.13	1.62222
intron_22_17744013_17750105	0.116083	Colon_Sigmoid	0.896741	BID	intron_22_18226779_18232871	ENSG00000015475.19	-1.57143
intron_22_17810813_17812507	0.122081	Colon_Sigmoid	0.896741	MICAL3	intron_22_18293579_18295273	ENSG00000243156.9	-1.5461
intron_22_17810813_17816690	0.099981	Colon_Sigmoid	0.896741	MICAL3	intron_22_18293579_18299456	ENSG00000243156.9	1.64495
intron_22_18161935_18167255	0.111759	Colon_Sigmoid	0.896741	USP18	intron_22_18644702_18650022	ENSG00000184979.11	-1.59034
intron_22_20446676_20457808	0.12633	Colon_Sigmoid	0.896741	KLHL22	intron_22_20800963_20812095	ENSG00000099910.17	-1.52874
intron_22_20883569_20887679	0.123177	Colon_Sigmoid	0.896741	SNAP29	intron_22_21237857_21241967	ENSG00000099940.12	-1.54157
intron_22_23695517_23700726	0.102161	Colon_Sigmoid	0.896741	GUSBP11	intron_22_24037704_24042913	ENSG00000228315.12	-1.63446
intron_22_23695517_23705429	0.102161	Colon_Sigmoid	0.896741	GUSBP11	intron_22_24037704_24047616	ENSG00000228315.12	1.63446
intron_22_23700845_23705429	0.102161	Colon_Sigmoid	0.896741	ENSG00000290440	intron_22_24043032_24047616	ENSG00000290440.2	-1.63446
intron_22_23700845_23705429	0.102161	Colon_Sigmoid	0.896741	GUSBP11	intron_22_24043032_24047616	ENSG00000228315.12	-1.63446
intron_22_24543097_24546914	0.127556	Colon_Sigmoid	0.896741	GUCD1	intron_22_24939065_24942882	ENSG00000138867.17	1.52381
intron_22_29561862_29564238	0.118278	Colon_Sigmoid	0.896741	NIPSNAP1	intron_22_29957851_29960227	ENSG00000184117.12	-1.56204
intron_22_31126010_31126376	0.124812	Colon_Sigmoid	0.896741	INPP5J	intron_22_31521996_31522362	ENSG00000185133.14	1.53488
intron_22_31248769_31258291	0.11905	Colon_Sigmoid	0.896741	LIMK2	intron_22_31644755_31654277	ENSG00000182541.18	-1.55877
intron_22_33283348_33304229	0.116188	Colon_Sigmoid	0.896741	LARGE1	intron_22_33679334_33700215	ENSG00000133424.22	-1.57098
intron_22_39504534_39511288	0.11078	Colon_Sigmoid	0.896741	MIEF1	intron_22_39900539_39907293	ENSG00000100335.15	1.5947
intron_22_39509571_39511288	0.11078	Colon_Sigmoid	0.896741	MIEF1	intron_22_39905576_39907293	ENSG00000100335.15	-1.5947
intron_22_40156182_40246015	0.113346	Colon_Sigmoid	0.896741	TNRC6B	intron_22_40552186_40642019	ENSG00000100354.21	1.58333
intron_22_40951476_40953555	0.101005	Colon_Sigmoid	0.896741	RBX1	intron_22_41347480_41349559	ENSG00000100387.9	-1.64
intron_22_41221287_41224020	0.1021	Colon_Sigmoid	0.896741	L3MBTL2	intron_22_41617291_41620024	ENSG00000100395.15	-1.63476
intron_22_42060413_42060924	0.104352	Colon_Sigmoid	0.896741	NAGA	intron_22_42456417_42456928	ENSG00000198951.12	-1.62411
intron_22_42074341_42075571	0.11225	Colon_Sigmoid	0.896741	PHETA2	intron_22_42470345_42471575	ENSG00000177096.9	-1.58816
intron_22_42599793_42602770	0.107982	Colon_Sigmoid	0.896741	POLDIP3	intron_22_42995799_42998776	ENSG00000100227.19	-1.60733
intron_22_43183149_43186893	0.120556	Colon_Sigmoid	0.896741	TTLL12	intron_22_43579155_43582899	ENSG00000100304.13	-1.55245
intron_22_45328063_45328392	0.116807	Colon_Sigmoid	0.896741	FAM118A	intron_22_45723944_45724273	ENSG00000100376.12	1.56832
intron_22_45336411_45340386	0.0984275	Colon_Sigmoid	0.896741	FAM118A	intron_22_45732292_45736267	ENSG00000100376.12	-1.65253
intron_22_46043699_46043940	0.122536	Colon_Sigmoid	0.896741	LINC00899	intron_22_46439579_46439820	ENSG00000231711.2	1.54422
intron_22_49920247_49921585	0.110095	Colon_Sigmoid	0.896741	CRELD2	intron_22_50313895_50315233	ENSG00000184164.15	1.59777
intron_22_50316475_50316566	0.117808	Colon_Sigmoid	0.896741	DENND6B	intron_22_50754904_50754995	ENSG00000205593.12	1.56404
intron_22_50316475_50317293	0.117808	Colon_Sigmoid	0.896741	DENND6B	intron_22_50754904_50755722	ENSG00000205593.12	-1.56404
intron_22_50316712_50317293	0.117808	Colon_Sigmoid	0.896741	DENND6B	intron_22_50755141_50755722	ENSG00000205593.12	1.56404
intron_22_50518052_50518133	0.114754	Colon_Sigmoid	0.896741	NCAPH2	intron_22_50956481_50956562	ENSG00000025770.19	-1.57718
intron_22_50518278_50518649	0.114754	Colon_Sigmoid	0.896741	NCAPH2	intron_22_50956707_50957078	ENSG00000025770.19	-1.57718
intron_2_100990446_100990780	0.125022	Colon_Sigmoid	0.896741	NPAS2	intron_2_101606908_101607242	ENSG00000170485.17	1.53403
intron_2_101286177_101288973	0.127775	Colon_Sigmoid	0.896741	RNF149	intron_2_101902639_101905435	ENSG00000163162.9	-1.52294
intron_2_102154017_102156146	0.108227	Colon_Sigmoid	0.896741	IL1R1	intron_2_102770477_102772606	ENSG00000115594.12	-1.60621
intron_2_102154017_102157719	0.110345	Colon_Sigmoid	0.896741	IL1R1	intron_2_102770477_102774179	ENSG00000115594.12	1.59664
intron_2_120100814_120127688	0.119565	Colon_Sigmoid	0.896741	EPB41L5	intron_2_120858390_120885264	ENSG00000115109.14	1.5566
intron_2_121401672_121401868	0.109599	Colon_Sigmoid	0.896741	CLASP1	intron_2_122159248_122159444	ENSG00000074054.21	1.6
intron_2_121401870_121404371	0.109599	Colon_Sigmoid	0.896741	CLASP1	intron_2_122159446_122161947	ENSG00000074054.21	-1.6
intron_2_121515762_121525845	0.100982	Colon_Sigmoid	0.896741	CLASP1	intron_2_122273338_122283421	ENSG00000074054.21	-1.64011
intron_2_127640988_127642049	0.122025	Colon_Sigmoid	0.896741	LIMS2	intron_2_128398563_128399624	ENSG00000072163.20	-1.54633
intron_2_127642199_127642923	0.121383	Colon_Sigmoid	0.896741	LIMS2	intron_2_128399774_128400498	ENSG00000072163.20	-1.549
intron_2_127657562_127675014	0.116674	Colon_Sigmoid	0.896741	LIMS2	intron_2_128415136_128432588	ENSG00000072163.20	-1.56889
intron_2_127706552_127708677	0.120172	Colon_Sigmoid	0.896741	WDR33	intron_2_128464126_128466251	ENSG00000136709.12	1.55405
intron_2_135680324_135709433	0.12679	Colon_Sigmoid	0.896741	R3HDM1	intron_2_136437894_136467003	ENSG00000048991.17	1.52688
intron_2_170040985_170055460	0.113068	Colon_Sigmoid	0.896741	UBR3	intron_2_170897495_170911970	ENSG00000144357.18	-1.58455
intron_2_170061443_170073428	0.11943	Colon_Sigmoid	0.896741	UBR3	intron_2_170917953_170929938	ENSG00000144357.18	-1.55717
intron_2_171834056_171834727	0.124129	Colon_Sigmoid	0.896741	SLC25A12	intron_2_172690566_172691237	ENSG00000115840.14	1.53767
intron_2_172960813_172961122	0.125083	Colon_Sigmoid	0.896741	RAPGEF4	intron_2_173825541_173825850	ENSG00000091428.18	-1.53378
intron_2_176129774_176130796	0.107252	Colon_Sigmoid	0.896741	HOXD8	intron_2_176994502_176995524	ENSG00000175879.9	-1.61067
intron_2_182842543_182858786	0.11079	Colon_Sigmoid	0.896741	FRZB	intron_2_183707271_183723514	ENSG00000162998.5	1.59465
intron_2_189696369_189706938	0.118908	Colon_Sigmoid	0.896741	ANKAR	intron_2_190561095_190571664	ENSG00000151687.15	1.55938
intron_2_190296953_190310754	0.106465	Colon_Sigmoid	0.896741	HIBCH	intron_2_191161679_191175480	ENSG00000198130.16	1.61429
intron_2_200859746_200861238	0.119381	Colon_Sigmoid	0.896741	CLK1	intron_2_201724469_201725961	ENSG00000013441.17	-1.55738
intron_2_200877037_200877497	0.107683	Colon_Sigmoid	0.896741	PPIL3	intron_2_201741760_201742220	ENSG00000240344.10	1.6087
intron_2_200877037_200881203	0.107683	Colon_Sigmoid	0.896741	PPIL3	intron_2_201741760_201745926	ENSG00000240344.10	-1.6087
intron_2_200877037_200881421	0.107683	Colon_Sigmoid	0.896741	PPIL3	intron_2_201741760_201746144	ENSG00000240344.10	-1.6087
intron_2_200877604_200881203	0.107683	Colon_Sigmoid	0.896741	PPIL3	intron_2_201742327_201745926	ENSG00000240344.10	1.6087
intron_2_200877604_200881421	0.107683	Colon_Sigmoid	0.896741	PPIL3	intron_2_201742327_201746144	ENSG00000240344.10	1.6087
intron_2_200921139_200925836	0.113554	Colon_Sigmoid	0.896741	ORC2	intron_2_201785862_201790559	ENSG00000115942.9	-1.58242
intron_2_200937966_200941248	0.112306	Colon_Sigmoid	0.896741	ORC2	intron_2_201802689_201805971	ENSG00000115942.9	-1.58791
intron_2_201024039_201045496	0.126644	Colon_Sigmoid	0.896741	HYCC2	intron_2_201888762_201910219	ENSG00000155744.10	-1.52747
intron_2_20638652_20645340	0.119035	Colon_Sigmoid	0.896741	HS1BP3	intron_2_20838412_20845100	ENSG00000118960.13	1.55884
intron_2_20641180_20645340	0.103282	Colon_Sigmoid	0.896741	HS1BP3	intron_2_20840940_20845100	ENSG00000118960.13	-1.62915
intron_2_207577224_207577505	0.125491	Colon_Sigmoid	0.896741	CREB1	intron_2_208441948_208442229	ENSG00000118260.15	-1.53213
intron_2_213297357_213310059	0.115642	Colon_Sigmoid	0.896741	SPAG16	intron_2_214162081_214174783	ENSG00000144451.20	-1.57333
intron_2_218383102_218384243	0.100653	Colon_Sigmoid	0.896741	SLC11A1	intron_2_219247825_219248966	ENSG00000018280.17	-1.64169
intron_2_222887888_222908733	0.121012	Colon_Sigmoid	0.896741	ACSL3	intron_2_223752606_223773451	ENSG00000123983.15	1.55054
intron_2_227325427_227332419	0.105122	Colon_Sigmoid	0.896741	MFF	intron_2_228190143_228197135	ENSG00000168958.21	-1.62051
intron_2_227329783_227330626	0.117006	Colon_Sigmoid	0.896741	MFF	intron_2_228194499_228195342	ENSG00000168958.21	1.56746
intron_2_227340380_227347226	0.126876	Colon_Sigmoid	0.896741	MFF	intron_2_228205096_228211942	ENSG00000168958.21	-1.52654
intron_2_227340380_227352514	0.107796	Colon_Sigmoid	0.896741	MFF	intron_2_228205096_228217230	ENSG00000168958.21	-1.60818
intron_2_232550744_232556416	0.125059	Colon_Sigmoid	0.896741	EIF4E2	intron_2_233415454_233421126	ENSG00000135930.15	1.53388
intron_2_233462735_233464164	0.101526	Colon_Sigmoid	0.896741	DGKD	intron_2_234371381_234372810	ENSG00000077044.11	1.6375
intron_2_233499915_233510049	0.122515	Colon_Sigmoid	0.896741	USP40	intron_2_234408561_234418695	ENSG00000085982.16	1.5443
intron_2_233523489_233524492	0.124055	Colon_Sigmoid	0.896741	USP40	intron_2_234432135_234433138	ENSG00000085982.16	-1.53797
intron_2_233540769_233542268	0.126435	Colon_Sigmoid	0.896741	USP40	intron_2_234449415_234450914	ENSG00000085982.16	-1.52831
intron_2_233542363_233549101	0.124055	Colon_Sigmoid	0.896741	USP40	intron_2_234451009_234457747	ENSG00000085982.16	-1.53797
intron_2_23703379_23703719	0.105497	Colon_Sigmoid	0.896741	KLHL29	intron_2_23926249_23926589	ENSG00000119771.15	1.61877
intron_2_237527516_237540348	0.0998603	Colon_Sigmoid	0.896741	MLPH	intron_2_238436159_238448991	ENSG00000115648.14	1.64553
intron_2_240000387_240005210	0.101764	Colon_Sigmoid	0.896741	NDUFA10	intron_2_240939804_240944627	ENSG00000130414.13	-1.63636
intron_2_240014860_240017815	0.0986334	Colon_Sigmoid	0.896741	NDUFA10	intron_2_240954277_240957232	ENSG00000130414.13	1.65152
intron_2_240014860_240018553	0.0986334	Colon_Sigmoid	0.896741	NDUFA10	intron_2_240954277_240957970	ENSG00000130414.13	-1.65152
intron_2_240021412_240025227	0.121964	Colon_Sigmoid	0.896741	NDUFA10	intron_2_240960829_240964644	ENSG00000130414.13	-1.54658
intron_2_24080955_24087266	0.105651	Colon_Sigmoid	0.896741	FAM228B	intron_2_24303825_24310136	ENSG00000219626.9	1.61806
intron_2_241071720_241071796	0.115892	Colon_Sigmoid	0.896741	SNED1	intron_2_242011135_242011211	ENSG00000162804.14	-1.57225
intron_2_241235594_241236108	0.12526	Colon_Sigmoid	0.896741	HDLBP	intron_2_242175009_242175523	ENSG00000115677.18	1.53307
intron_2_241235594_241236615	0.12526	Colon_Sigmoid	0.896741	HDLBP	intron_2_242175009_242176030	ENSG00000115677.18	-1.53307
intron_2_241315982_241324216	0.107155	Colon_Sigmoid	0.896741	SEPTIN2	intron_2_242255397_242263631	ENSG00000168385.18	-1.61111
intron_2_27343578_27350314	0.112959	Colon_Sigmoid	0.896741	GTF3C2	intron_2_27566445_27573181	ENSG00000115207.15	1.58503
intron_2_27343578_27356739	0.113911	Colon_Sigmoid	0.896741	GTF3C2	intron_2_27566445_27579606	ENSG00000115207.15	-1.58085
intron_2_37089866_37090681	0.107601	Colon_Sigmoid	0.896741	GPATCH11	intron_2_37317009_37317824	ENSG00000152133.17	-1.60907
intron_2_37149023_37156908	0.121834	Colon_Sigmoid	0.896741	EIF2AK2	intron_2_37376166_37384051	ENSG00000055332.19	1.54712
intron_2_46588179_46592475	0.0998173	Colon_Sigmoid	0.896741	PIGF	intron_2_46815318_46819614	ENSG00000151665.13	-1.64574
intron_2_69806432_69807906	0.123936	Colon_Sigmoid	0.896741	ANXA4	intron_2_70033564_70035038	ENSG00000196975.16	1.53846
intron_2_69806498_69807906	0.123936	Colon_Sigmoid	0.896741	ANXA4	intron_2_70033630_70035038	ENSG00000196975.16	-1.53846
intron_2_85659682_85661454	0.116083	Colon_Sigmoid	0.896741	SFTPB	intron_2_85886805_85888577	ENSG00000168878.19	1.57143
intron_2_86119044_86121479	0.098424	Colon_Sigmoid	0.896741	PTCD3	intron_2_86346167_86348602	ENSG00000132300.19	-1.65254
intron_2_9414256_9418626	0.1104	Colon_Sigmoid	0.896741	ITGB1BP1	intron_2_9554385_9558755	ENSG00000119185.13	-1.5964
intron_2_97208006_97209681	0.116605	Colon_Sigmoid	0.896741	ANKRD36	intron_2_97873743_97875418	ENSG00000135976.21	1.56918
intron_3_10018071_10023530	0.102262	Colon_Sigmoid	0.896741	ENSG00000291078	intron_3_10059755_10065214	ENSG00000291078.1	1.63399
intron_3_10301147_10304026	0.109543	Colon_Sigmoid	0.896741	SEC13	intron_3_10342831_10345710	ENSG00000157020.18	1.60025
intron_3_10301374_10304026	0.107394	Colon_Sigmoid	0.896741	SEC13	intron_3_10343058_10345710	ENSG00000157020.18	-1.61002
intron_3_105670352_105678431	0.12356	Colon_Sigmoid	0.896741	CBLB	intron_3_105389196_105397275	ENSG00000114423.23	1.54
intron_3_108206696_108213931	0.116576	Colon_Sigmoid	0.896741	IFT57	intron_3_107925543_107932778	ENSG00000114446.5	1.56931
intron_3_112333224_112340902	0.100719	Colon_Sigmoid	0.896741	CD200	intron_3_112052071_112059749	ENSG00000091972.18	1.64138
intron_3_113274682_113278095	0.123936	Colon_Sigmoid	0.896741	BOC	intron_3_112993529_112996942	ENSG00000144857.15	-1.53846
intron_3_113274682_113278098	0.123936	Colon_Sigmoid	0.896741	BOC	intron_3_112993529_112996945	ENSG00000144857.15	-1.53846
intron_3_11817337_11826718	0.108309	Colon_Sigmoid	0.896741	TAMM41	intron_3_11858811_11868192	ENSG00000144559.11	-1.60584
intron_3_119579851_119582134	0.118506	Colon_Sigmoid	0.896741	ADPRH	intron_3_119298698_119300981	ENSG00000144843.12	-1.56108
intron_3_122827065_122833317	0.106621	Colon_Sigmoid	0.896741	SLC49A4	intron_3_122545912_122552164	ENSG00000138463.9	1.61357
intron_3_127575505_127575940	0.123491	Colon_Sigmoid	0.896741	TPRA1	intron_3_127294348_127294783	ENSG00000163870.16	1.54028
intron_3_127580163_127590410	0.112139	Colon_Sigmoid	0.896741	TPRA1	intron_3_127299006_127309253	ENSG00000163870.16	1.58865
intron_3_129655103_129670330	0.098809	Colon_Sigmoid	0.896741	TMCC1	intron_3_129373946_129389173	ENSG00000172765.19	-1.65066
intron_3_131469773_131471171	0.128015	Colon_Sigmoid	0.896741	MRPL3	intron_3_131188617_131190015	ENSG00000114686.9	1.52198
intron_3_132644896_132681914	0.10539	Colon_Sigmoid	0.896741	NPHP3-ACAD11	intron_3_132363740_132400758	ENSG00000274810.4	-1.61927
intron_3_134176039_134183002	0.125524	Colon_Sigmoid	0.896741	RYK	intron_3_133894883_133901846	ENSG00000163785.13	1.53199
intron_3_136106322_136145043	0.123033	Colon_Sigmoid	0.896741	PPP2R3A	intron_3_135825164_135863885	ENSG00000073711.11	-1.54217
intron_3_136518415_136521213	0.0993223	Colon_Sigmoid	0.896741	STAG1	intron_3_136237257_136240055	ENSG00000118007.13	1.64815
intron_3_136542195_136568765	0.116904	Colon_Sigmoid	0.896741	STAG1	intron_3_136261037_136287607	ENSG00000118007.13	-1.5679
intron_3_146124229_146160881	0.122895	Colon_Sigmoid	0.896741	PLOD2	intron_3_145842016_145878668	ENSG00000152952.14	-1.54274
intron_3_146533550_146536540	0.124153	Colon_Sigmoid	0.896741	PLSCR1	intron_3_146251337_146254327	ENSG00000188313.13	-1.53757
intron_3_146536565_146537996	0.0992961	Colon_Sigmoid	0.896741	PLSCR1	intron_3_146254352_146255783	ENSG00000188313.13	1.64828
intron_3_15560897_15563358	0.117903	Colon_Sigmoid	0.896741	HACL1	intron_3_15602404_15604865	ENSG00000131373.15	-1.56364
intron_3_15713641_15714578	0.11544	Colon_Sigmoid	0.896741	ANKRD28	intron_3_15755148_15756085	ENSG00000206560.12	1.57421
intron_3_15737233_15751750	0.109599	Colon_Sigmoid	0.896741	ANKRD28	intron_3_15778740_15793257	ENSG00000206560.12	1.6
intron_3_160412453_160413473	0.0997969	Colon_Sigmoid	0.896741	SMC4	intron_3_160130241_160131261	ENSG00000113810.16	-1.64584
intron_3_17214370_17233685	0.121921	Colon_Sigmoid	0.896741	TBC1D5	intron_3_17255862_17275177	ENSG00000131374.15	-1.54676
intron_3_17214370_17238163	0.121921	Colon_Sigmoid	0.896741	TBC1D5	intron_3_17255862_17279655	ENSG00000131374.15	1.54676
intron_3_179367592_179368036	0.116083	Colon_Sigmoid	0.896741	MFN1	intron_3_179085380_179085824	ENSG00000171109.19	1.57143
intron_3_179653393_179681878	0.124888	Colon_Sigmoid	0.896741	USP13	intron_3_179371181_179399666	ENSG00000058056.10	1.53458
intron_3_194588639_194589768	0.112201	Colon_Sigmoid	0.896741	TMEM44	intron_3_194309368_194310497	ENSG00000145014.18	-1.58838
intron_3_195294811_195295708	0.122617	Colon_Sigmoid	0.896741	ACAP2	intron_3_195015540_195016437	ENSG00000114331.16	1.54388
intron_3_195308837_195320701	0.123911	Colon_Sigmoid	0.896741	ACAP2	intron_3_195029566_195041430	ENSG00000114331.16	-1.53856
intron_3_195885033_195885413	0.104394	Colon_Sigmoid	0.896741	TNK2	intron_3_195611904_195612284	ENSG00000061938.21	1.62391
intron_3_195885033_195886977	0.104394	Colon_Sigmoid	0.896741	TNK2	intron_3_195611904_195613848	ENSG00000061938.21	-1.62391
intron_3_195885543_195886977	0.104394	Colon_Sigmoid	0.896741	TNK2	intron_3_195612414_195613848	ENSG00000061938.21	1.62391
intron_3_196074125_196075159	0.109599	Colon_Sigmoid	0.896741	TFRC	intron_3_195800996_195802030	ENSG00000072274.14	1.6
intron_3_197950221_197950936	0.124346	Colon_Sigmoid	0.896741	RPL35A	intron_3_197677092_197677807	ENSG00000182899.17	-1.53679
intron_3_32703962_32704811	0.108627	Colon_Sigmoid	0.896741	CNOT10	intron_3_32745454_32746303	ENSG00000182973.20	-1.6044
intron_3_33072713_33077094	0.115738	Colon_Sigmoid	0.896741	GLB1	intron_3_33114205_33118586	ENSG00000170266.16	1.57292
intron_3_33364719_33373092	0.0994685	Colon_Sigmoid	0.896741	FBXL2	intron_3_33406211_33414584	ENSG00000153558.16	-1.64744
intron_3_37494568_37503178	0.0990176	Colon_Sigmoid	0.896741	ITGA9	intron_3_37536059_37544669	ENSG00000144668.12	-1.64964
intron_3_37808880_37821014	0.125642	Colon_Sigmoid	0.896741	ITGA9-AS1	intron_3_37850371_37862505	ENSG00000235257.11	-1.53152
intron_3_38008367_38008458	0.112135	Colon_Sigmoid	0.896741	PLCD1	intron_3_38049858_38049949	ENSG00000187091.14	-1.58867
intron_3_38125881_38126510	0.111009	Colon_Sigmoid	0.896741	ACAA1	intron_3_38167372_38168001	ENSG00000060971.19	1.59367
intron_3_39103553_39107479	0.120112	Colon_Sigmoid	0.896741	GORASP1	intron_3_39145044_39148970	ENSG00000114745.15	-1.5543
intron_3_39121189_39125063	0.108333	Colon_Sigmoid	0.896741	TTC21A	intron_3_39162680_39166554	ENSG00000168026.19	1.60573
intron_3_39130151_39130248	0.103003	Colon_Sigmoid	0.896741	TTC21A	intron_3_39171642_39171739	ENSG00000168026.19	1.63047
intron_3_39130358_39130701	0.102409	Colon_Sigmoid	0.896741	TTC21A	intron_3_39171849_39172192	ENSG00000168026.19	1.63329
intron_3_42661632_42663012	0.103873	Colon_Sigmoid	0.896741	ZBTB47	intron_3_42703124_42704504	ENSG00000114853.15	-1.62636
intron_3_42786162_42804436	0.0994685	Colon_Sigmoid	0.896741	HIGD1A	intron_3_42827654_42845928	ENSG00000181061.14	1.64744
intron_3_4362254_4376330	0.117307	Colon_Sigmoid	0.896741	SUMF1	intron_3_4403938_4418014	ENSG00000144455.14	1.56618
intron_3_44568003_44568307	0.118892	Colon_Sigmoid	0.896741	ZKSCAN7	intron_3_44609495_44609799	ENSG00000196345.13	1.55944
intron_3_45391648_45394433	0.100477	Colon_Sigmoid	0.896741	LARS2	intron_3_45433140_45435925	ENSG00000011376.12	1.64254
intron_3_45826332_45827356	0.124608	Colon_Sigmoid	0.896741	LZTFL1	intron_3_45867824_45868848	ENSG00000163818.20	-1.53571
intron_3_48260939_48267915	0.125987	Colon_Sigmoid	0.896741	ZNF589	intron_3_48302429_48309405	ENSG00000164048.14	1.53012
intron_3_48260939_48267918	0.125987	Colon_Sigmoid	0.896741	ZNF589	intron_3_48302429_48309408	ENSG00000164048.14	1.53012
intron_3_48294803_48295075	0.127485	Colon_Sigmoid	0.896741	NME6	intron_3_48336293_48336565	ENSG00000172113.10	-1.5241
intron_3_48295235_48296119	0.127441	Colon_Sigmoid	0.896741	NME6	intron_3_48336725_48337609	ENSG00000172113.10	-1.52427
intron_3_48295235_48296727	0.127441	Colon_Sigmoid	0.896741	NME6	intron_3_48336725_48338217	ENSG00000172113.10	1.52427
intron_3_48296236_48296727	0.124503	Colon_Sigmoid	0.896741	NME6	intron_3_48337726_48338217	ENSG00000172113.10	-1.53614
intron_3_48298523_48301279	0.124503	Colon_Sigmoid	0.896741	NME6	intron_3_48340013_48342769	ENSG00000172113.10	1.53614
intron_3_48298523_48301353	0.124503	Colon_Sigmoid	0.896741	NME6	intron_3_48340013_48342843	ENSG00000172113.10	-1.53614
intron_3_48468217_48469361	0.115428	Colon_Sigmoid	0.896741	SHISA5	intron_3_48509616_48510760	ENSG00000164054.17	1.57426
intron_3_48469186_48469361	0.115428	Colon_Sigmoid	0.896741	SHISA5	intron_3_48510585_48510760	ENSG00000164054.17	-1.57426
intron_3_49292598_49293546	0.099546	Colon_Sigmoid	0.896741	USP4	intron_3_49330031_49330979	ENSG00000114316.13	1.64706
intron_3_49292598_49294407	0.099546	Colon_Sigmoid	0.896741	USP4	intron_3_49330031_49331840	ENSG00000114316.13	-1.64706
intron_3_53161428_53178404	0.114465	Colon_Sigmoid	0.896741	PRKCD	intron_3_53195444_53212420	ENSG00000163932.16	-1.57844
intron_3_53173608_53178404	0.112601	Colon_Sigmoid	0.896741	PRKCD	intron_3_53207624_53212420	ENSG00000163932.16	1.58661
intron_3_53870145_53871232	0.11147	Colon_Sigmoid	0.896741	ACTR8	intron_3_53904172_53905259	ENSG00000113812.14	1.59162
intron_3_57559388_57559562	0.112605	Colon_Sigmoid	0.896741	PDE12	intron_3_57545115_57545289	ENSG00000174840.9	-1.58659
intron_3_57600169_57600743	0.101236	Colon_Sigmoid	0.896741	ARF4-AS1	intron_3_57585896_57586470	ENSG00000272146.6	1.63889
intron_3_9917734_9917864	0.111264	Colon_Sigmoid	0.896741	IL17RC	intron_3_9959418_9959548	ENSG00000163702.21	1.59254
intron_3_9934917_9937562	0.125543	Colon_Sigmoid	0.896741	CRELD1	intron_3_9976601_9979246	ENSG00000163703.20	1.53191
intron_3_9934917_9937562	0.125543	Colon_Sigmoid	0.896741	ENSG00000288550	intron_3_9976601_9979246	ENSG00000288550.3	1.53191
intron_3_9937672_9938015	0.100084	Colon_Sigmoid	0.896741	CRELD1	intron_3_9979356_9979699	ENSG00000163703.20	1.64444
intron_3_9937672_9938015	0.100084	Colon_Sigmoid	0.896741	ENSG00000288550	intron_3_9979356_9979699	ENSG00000288550.3	1.64444
intron_3_9943515_9943902	0.103408	Colon_Sigmoid	0.896741	CRELD1	intron_3_9985199_9985586	ENSG00000163703.20	-1.62855
intron_4_1000697_1000882	0.109363	Colon_Sigmoid	0.896741	IDUA	intron_4_994485_994670	ENSG00000127415.13	1.60106
intron_4_1000989_1001468	0.109363	Colon_Sigmoid	0.896741	IDUA	intron_4_994777_995256	ENSG00000127415.13	-1.60106
intron_4_1002161_1002269	0.124236	Colon_Sigmoid	0.896741	IDUA	intron_4_995949_996057	ENSG00000127415.13	-1.53723
intron_4_1002485_1002732	0.110546	Colon_Sigmoid	0.896741	IDUA	intron_4_996273_996520	ENSG00000127415.13	1.59574
intron_4_1003625_1004012	0.110735	Colon_Sigmoid	0.896741	IDUA	intron_4_997413_997800	ENSG00000127415.13	1.5949
intron_4_1003629_1004012	0.110735	Colon_Sigmoid	0.896741	IDUA	intron_4_997417_997800	ENSG00000127415.13	-1.5949
intron_4_105146979_105233897	0.119764	Colon_Sigmoid	0.896741	TET2	intron_4_106068136_106155054	ENSG00000168769.14	-1.55577
intron_4_105898001_105927336	0.124776	Colon_Sigmoid	0.896741	NPNT	intron_4_106819158_106848493	ENSG00000168743.13	1.53503
intron_4_105912238_105927336	0.122956	Colon_Sigmoid	0.896741	NPNT	intron_4_106833395_106848493	ENSG00000168743.13	-1.54248
intron_4_105927428_105937009	0.124148	Colon_Sigmoid	0.896741	NPNT	intron_4_106848585_106858166	ENSG00000168743.13	1.53759
intron_4_105942702_105959028	0.124148	Colon_Sigmoid	0.896741	NPNT	intron_4_106863859_106880185	ENSG00000168743.13	-1.53759
intron_4_106164461_106171095	0.0995758	Colon_Sigmoid	0.896741	TBCK	intron_4_107085618_107092252	ENSG00000145348.17	-1.64691
intron_4_112547408_112548253	0.11315	Colon_Sigmoid	0.896741	ZGRF1	intron_4_113468564_113469409	ENSG00000138658.16	-1.58419
intron_4_119442217_119444368	0.114194	Colon_Sigmoid	0.896741	ENSG00000291202	intron_4_120363372_120365523	ENSG00000291202.1	1.57962
intron_4_119488717_119493333	0.109881	Colon_Sigmoid	0.896741	ENSG00000291203	intron_4_120409872_120414488	ENSG00000291203.1	1.59873
intron_4_119493437_119494433	0.111305	Colon_Sigmoid	0.896741	ENSG00000291203	intron_4_120414592_120415588	ENSG00000291203.1	-1.59236
intron_4_119494523_119512351	0.108473	Colon_Sigmoid	0.896741	ENSG00000291203	intron_4_120415678_120433506	ENSG00000291203.1	1.6051
intron_4_119497903_119499561	0.111305	Colon_Sigmoid	0.896741	ENSG00000291203	intron_4_120419058_120420716	ENSG00000291203.1	-1.59236
intron_4_119528789_119543753	0.119164	Colon_Sigmoid	0.896741	ENSG00000291203	intron_4_120449944_120464908	ENSG00000291203.1	1.55829
intron_4_119528789_119550379	0.12333	Colon_Sigmoid	0.896741	ENSG00000291203	intron_4_120449944_120471534	ENSG00000291203.1	-1.54095
intron_4_119539019_119542459	0.110454	Colon_Sigmoid	0.896741	PDE5A	intron_4_120460174_120463614	ENSG00000138735.16	1.59615
intron_4_119553746_119560296	0.110454	Colon_Sigmoid	0.896741	PDE5A	intron_4_120474901_120481451	ENSG00000138735.16	-1.59615
intron_4_15007586_15008338	0.127235	Colon_Sigmoid	0.896741	CPEB2	intron_4_15009210_15009962	ENSG00000137449.17	1.5251
intron_4_150253556_150256020	0.0992767	Colon_Sigmoid	0.896741	DCLK2	intron_4_151174708_151177172	ENSG00000170390.16	1.64837
intron_4_15825016_15834217	0.112785	Colon_Sigmoid	0.896741	CD38	intron_4_15826639_15835840	ENSG00000004468.13	1.5858
intron_4_168237427_168237691	0.116366	Colon_Sigmoid	0.896741	DDX60	intron_4_169158578_169158842	ENSG00000137628.18	-1.57021
intron_4_168248292_168250954	0.113426	Colon_Sigmoid	0.896741	DDX60	intron_4_169169443_169172105	ENSG00000137628.18	-1.58298
intron_4_173166790_173167962	0.126931	Colon_Sigmoid	0.896741	GALNT7-DT	intron_4_174087941_174089113	ENSG00000245213.7	-1.52632
intron_4_174298062_174299072	0.105293	Colon_Sigmoid	0.896741	CEP44	intron_4_175219213_175220223	ENSG00000164118.13	-1.61972
intron_4_182915575_182915881	0.110029	Colon_Sigmoid	0.896741	DCTD	intron_4_183836728_183837034	ENSG00000129187.15	1.59806
intron_4_182915575_182916673	0.0990581	Colon_Sigmoid	0.896741	DCTD	intron_4_183836728_183837826	ENSG00000129187.15	-1.64944
intron_4_2335794_2337407	0.0990758	Colon_Sigmoid	0.896741	ZFYVE28	intron_4_2337521_2339134	ENSG00000159733.14	1.64935
intron_4_2909431_2914884	0.104715	Colon_Sigmoid	0.896741	ADD1	intron_4_2911158_2916611	ENSG00000087274.19	-1.62241
intron_4_2948408_2949934	0.119173	Colon_Sigmoid	0.896741	NOP14	intron_4_2950135_2951661	ENSG00000087269.16	-1.55825
intron_4_3428169_3428558	0.119752	Colon_Sigmoid	0.896741	RGS12	intron_4_3429896_3430285	ENSG00000159788.20	-1.55581
intron_4_38620162_38624422	0.127509	Colon_Sigmoid	0.896741	KLF3-AS1	intron_4_38621783_38626043	ENSG00000231160.12	1.524
intron_4_51899378_51908920	0.12515	Colon_Sigmoid	0.896741	DCUN1D4	intron_4_52765544_52775086	ENSG00000109184.15	1.53351
intron_4_51899378_51913290	0.12515	Colon_Sigmoid	0.896741	DCUN1D4	intron_4_52765544_52779456	ENSG00000109184.15	-1.53351
intron_4_521227_521660	0.104415	Colon_Sigmoid	0.896741	PIGG	intron_4_515016_515449	ENSG00000174227.16	1.62382
intron_4_521273_521660	0.119037	Colon_Sigmoid	0.896741	PIGG	intron_4_515062_515449	ENSG00000174227.16	-1.55883
intron_4_527230_533818	0.109006	Colon_Sigmoid	0.896741	PIGG	intron_4_521019_527607	ENSG00000174227.16	1.60268
intron_4_7062466_7064061	0.108559	Colon_Sigmoid	0.896741	GRPEL1	intron_4_7064193_7065788	ENSG00000109519.14	-1.6047
intron_4_80196124_80196352	0.127474	Colon_Sigmoid	0.896741	PRDM8	intron_4_81117278_81117506	ENSG00000152784.16	-1.52414
intron_4_80200299_80201290	0.108077	Colon_Sigmoid	0.896741	PRDM8	intron_4_81121453_81122444	ENSG00000152784.16	-1.6069
intron_4_8214580_8216111	0.123814	Colon_Sigmoid	0.896741	SH3TC1	intron_4_8216307_8217838	ENSG00000125089.18	-1.53896
intron_4_8216257_8218271	0.123814	Colon_Sigmoid	0.896741	SH3TC1	intron_4_8217984_8219998	ENSG00000125089.18	-1.53896
intron_4_8592921_8599453	0.0989429	Colon_Sigmoid	0.896741	CPZ	intron_4_8594648_8601180	ENSG00000109625.19	-1.65
intron_4_89835692_89836743	0.124288	Colon_Sigmoid	0.896741	SNCA	intron_4_90756843_90757894	ENSG00000145335.17	1.53702
intron_4_98404602_98416745	0.106585	Colon_Sigmoid	0.896741	RAP1GDS1	intron_4_99325753_99337896	ENSG00000138698.15	1.61373
intron_4_98416888_98417367	0.106585	Colon_Sigmoid	0.896741	RAP1GDS1	intron_4_99338039_99338518	ENSG00000138698.15	1.61373
intron_5_103265997_103275897	0.112051	Colon_Sigmoid	0.896741	MACIR	intron_5_102601698_102611598	ENSG00000181751.10	1.58904
intron_5_1034330_1034756	0.12787	Colon_Sigmoid	0.896741	NKD2	intron_5_1034445_1034871	ENSG00000145506.14	-1.52256
intron_5_111500106_111501002	0.111085	Colon_Sigmoid	0.896741	STARD4	intron_5_110835804_110836700	ENSG00000164211.13	-1.59333
intron_5_111502088_111506330	0.121944	Colon_Sigmoid	0.896741	STARD4	intron_5_110837786_110842028	ENSG00000164211.13	-1.54667
intron_5_126584012_126592664	0.117575	Colon_Sigmoid	0.896741	ALDH7A1	intron_5_125919704_125928356	ENSG00000164904.18	1.56503
intron_5_132271466_132271791	0.0987276	Colon_Sigmoid	0.896741	PDLIM4	intron_5_131607159_131607484	ENSG00000131435.13	-1.65105
intron_5_132349957_132360080	0.127123	Colon_Sigmoid	0.896741	MIR3936HG	intron_5_131685650_131695773	ENSG00000233006.8	1.52555
intron_5_132579502_132579862	0.112149	Colon_Sigmoid	0.896741	ENSG00000283782	intron_5_131915194_131915554	ENSG00000283782.2	1.58861
intron_5_132579502_132579862	0.112149	Colon_Sigmoid	0.896741	RAD50	intron_5_131915194_131915554	ENSG00000113522.14	1.58861
intron_5_132580066_132587562	0.112149	Colon_Sigmoid	0.896741	ENSG00000283782	intron_5_131915758_131923254	ENSG00000283782.2	-1.58861
intron_5_132580066_132587562	0.112149	Colon_Sigmoid	0.896741	RAD50	intron_5_131915758_131923254	ENSG00000113522.14	-1.58861
intron_5_133006920_133026497	0.106806	Colon_Sigmoid	0.896741	ZCCHC10	intron_5_132342612_132362189	ENSG00000155329.12	-1.61272
intron_5_134388413_134390225	0.100338	Colon_Sigmoid	0.896741	UBE2B	intron_5_133724104_133725916	ENSG00000119048.9	-1.64322
intron_5_141930274_141933259	0.127474	Colon_Sigmoid	0.896741	DELE1	intron_5_141309839_141312824	ENSG00000081791.9	1.52414
intron_5_141973742_141978303	0.115026	Colon_Sigmoid	0.896741	RNF14	intron_5_141353307_141357868	ENSG00000013561.18	1.576
intron_5_14489817_14492567	0.117532	Colon_Sigmoid	0.896741	TRIO	intron_5_14489926_14492676	ENSG00000038382.23	1.56522
intron_5_14492814_14496879	0.117532	Colon_Sigmoid	0.896741	TRIO	intron_5_14492923_14496988	ENSG00000038382.23	1.56522
intron_5_150548388_150549678	0.122067	Colon_Sigmoid	0.896741	NDST1	intron_5_149927950_149929240	ENSG00000070614.15	1.54615
intron_5_150551855_150553213	0.12678	Colon_Sigmoid	0.896741	NDST1	intron_5_149931417_149932775	ENSG00000070614.15	-1.52692
intron_5_15616072_15927890	0.106709	Colon_Sigmoid	0.896741	FBXL7	intron_5_15616181_15927999	ENSG00000183580.10	1.61316
intron_5_168883336_169193479	0.113688	Colon_Sigmoid	0.896741	SLIT3	intron_5_168310341_168620483	ENSG00000184347.15	-1.58183
intron_5_176532132_176532366	0.121857	Colon_Sigmoid	0.896741	RNF44	intron_5_175959133_175959367	ENSG00000146083.12	1.54702
intron_5_179825226_179833032	0.121756	Colon_Sigmoid	0.896741	SQSTM1	intron_5_179252226_179260032	ENSG00000161011.20	1.54745
intron_5_179853276_179853378	0.121199	Colon_Sigmoid	0.896741	MRNIP	intron_5_179280276_179280378	ENSG00000161010.16	-1.54976
intron_5_180851493_180851988	0.115608	Colon_Sigmoid	0.896741	ZFP62	intron_5_180278493_180278988	ENSG00000196670.14	1.57348
intron_5_180851493_180860528	0.115256	Colon_Sigmoid	0.896741	ZFP62	intron_5_180278493_180287528	ENSG00000196670.14	-1.575
intron_5_180851493_180861219	0.115608	Colon_Sigmoid	0.896741	ZFP62	intron_5_180278493_180288219	ENSG00000196670.14	1.57348
intron_5_21461866_21473357	0.108461	Colon_Sigmoid	0.896741	GUSBP1	intron_5_21461975_21473466	ENSG00000291102.1	1.60515
intron_5_21461866_21491321	0.108461	Colon_Sigmoid	0.896741	GUSBP1	intron_5_21461975_21491430	ENSG00000291102.1	-1.60515
intron_5_21461866_21491321	0.108461	Colon_Sigmoid	0.896741	GUSBP1	intron_5_21461975_21491430	ENSG00000183666.20	-1.60515
intron_5_21471646_21473357	0.101833	Colon_Sigmoid	0.896741	GUSBP1	intron_5_21471755_21473466	ENSG00000291102.1	-1.63603
intron_5_21491508_21495098	0.107888	Colon_Sigmoid	0.896741	GUSBP1	intron_5_21491617_21495207	ENSG00000291102.1	-1.60776
intron_5_21491508_21495098	0.107888	Colon_Sigmoid	0.896741	GUSBP1	intron_5_21491617_21495207	ENSG00000183666.20	-1.60776
intron_5_21497196_21501692	0.107888	Colon_Sigmoid	0.896741	GUSBP1	intron_5_21497305_21501801	ENSG00000291102.1	-1.60776
intron_5_21497196_21501692	0.107888	Colon_Sigmoid	0.896741	GUSBP1	intron_5_21497305_21501801	ENSG00000183666.20	-1.60776
intron_5_32239173_32242057	0.117159	Colon_Sigmoid	0.896741	MTMR12	intron_5_32239279_32242163	ENSG00000150712.11	1.56681
intron_5_32242127_32243521	0.113182	Colon_Sigmoid	0.896741	MTMR12	intron_5_32242233_32243627	ENSG00000150712.11	-1.58405
intron_5_32243599_32248002	0.117664	Colon_Sigmoid	0.896741	MTMR12	intron_5_32243705_32248108	ENSG00000150712.11	1.56466
intron_5_33463825_33465987	0.105501	Colon_Sigmoid	0.896741	TARS1	intron_5_33463930_33466092	ENSG00000113407.14	-1.61875
intron_5_33463825_33466871	0.105501	Colon_Sigmoid	0.896741	TARS1	intron_5_33463930_33466976	ENSG00000113407.14	1.61875
intron_5_34919883_34922217	0.122368	Colon_Sigmoid	0.896741	BRIX1	intron_5_34919988_34922322	ENSG00000113460.13	1.54491
intron_5_39383271_39388799	0.123182	Colon_Sigmoid	0.896741	DAB2	intron_5_39383373_39388901	ENSG00000153071.15	1.54155
intron_5_40979909_40981392	0.116514	Colon_Sigmoid	0.896741	C7	intron_5_40980011_40981494	ENSG00000112936.21	-1.56957
intron_5_40979909_41015726	0.116798	Colon_Sigmoid	0.896741	C7	intron_5_40980011_41015828	ENSG00000112936.21	1.56836
intron_5_43123310_43161249	0.105371	Colon_Sigmoid	0.896741	ZNF131	intron_5_43123412_43161351	ENSG00000172262.12	1.61935
intron_5_55256540_55259848	0.114733	Colon_Sigmoid	0.896741	DHX29	intron_5_54552368_54555676	ENSG00000067248.11	1.57727
intron_5_55262932_55267138	0.118438	Colon_Sigmoid	0.896741	DHX29	intron_5_54558760_54562966	ENSG00000067248.11	1.56136
intron_5_60945382_61073125	0.105716	Colon_Sigmoid	0.896741	NDUFAF2	intron_5_60241209_60368952	ENSG00000164182.12	-1.61775
intron_5_6633869_6651842	0.0990176	Colon_Sigmoid	0.896741	SRD5A1	intron_5_6633982_6651955	ENSG00000145545.12	-1.64964
intron_5_69218111_69226338	0.106107	Colon_Sigmoid	0.896741	MRPS36	intron_5_68513938_68522165	ENSG00000134056.12	-1.61594
intron_5_69252451_69254602	0.0999848	Colon_Sigmoid	0.896741	CDK7	intron_5_68548278_68550429	ENSG00000134058.12	-1.64493
intron_5_71562520_71564754	0.108048	Colon_Sigmoid	0.896741	BDP1	intron_5_70858347_70860581	ENSG00000145734.20	1.60703
intron_5_71562895_71564754	0.108048	Colon_Sigmoid	0.896741	BDP1	intron_5_70858722_70860581	ENSG00000145734.20	-1.60703
intron_5_74774060_74776604	0.106096	Colon_Sigmoid	0.896741	NSA2	intron_5_74069885_74072429	ENSG00000164346.10	1.61599
intron_5_78388914_78415520	0.124284	Colon_Sigmoid	0.896741	SCAMP1	intron_5_77684738_77711344	ENSG00000085365.18	1.53704
intron_5_83258677_83310789	0.109031	Colon_Sigmoid	0.896741	XRCC4	intron_5_82554496_82606608	ENSG00000152422.16	-1.60256
intron_5_95889130_95891103	0.122599	Colon_Sigmoid	0.896741	ELL2	intron_5_95224834_95226807	ENSG00000118985.16	-1.54396
intron_5_98903908_98904897	0.114486	Colon_Sigmoid	0.896741	CHD1	intron_5_98239612_98240601	ENSG00000153922.12	1.57835
intron_6_111696456_111699515	0.116301	Colon_Sigmoid	0.896741	FYN	intron_6_112017659_112020718	ENSG00000010810.18	-1.57049
intron_6_111696456_111700104	0.116301	Colon_Sigmoid	0.896741	FYN	intron_6_112017659_112021307	ENSG00000010810.18	-1.57049
intron_6_118828130_118829048	0.111817	Colon_Sigmoid	0.896741	MCM9	intron_6_119149293_119150211	ENSG00000111877.18	-1.59008
intron_6_118856545_118894027	0.11151	Colon_Sigmoid	0.896741	MCM9	intron_6_119177708_119215191	ENSG00000111877.18	-1.59144
intron_6_118894522_118900766	0.112179	Colon_Sigmoid	0.896741	ASF1A	intron_6_119215686_119221931	ENSG00000111875.8	1.58848
intron_6_13801389_13802243	0.101764	Colon_Sigmoid	0.896741	MCUR1	intron_6_13801621_13802475	ENSG00000050393.12	-1.63636
intron_6_154406652_154410343	0.100612	Colon_Sigmoid	0.896741	CNKSR3	intron_6_154727786_154731477	ENSG00000153721.19	-1.64189
intron_6_166946739_166952488	0.105451	Colon_Sigmoid	0.896741	RNASET2	intron_6_167360227_167365976	ENSG00000026297.17	-1.61898
intron_6_167003811_167004264	0.118512	Colon_Sigmoid	0.896741	CEP43	intron_6_167417299_167417752	ENSG00000213066.14	-1.56105
intron_6_167003811_167004264	0.118512	Colon_Sigmoid	0.896741	ENSG00000272980	intron_6_167417299_167417752	ENSG00000272980.5	-1.56105
intron_6_167024894_167026547	0.121442	Colon_Sigmoid	0.896741	CEP43	intron_6_167438382_167440035	ENSG00000213066.14	-1.54875
intron_6_167024894_167026547	0.121442	Colon_Sigmoid	0.896741	ENSG00000272980	intron_6_167438382_167440035	ENSG00000272980.5	-1.54875
intron_6_167029221_167032603	0.12661	Colon_Sigmoid	0.896741	CEP43	intron_6_167442709_167446091	ENSG00000213066.14	1.52761
intron_6_170577717_170578857	0.115299	Colon_Sigmoid	0.896741	PDCD2	intron_6_170886805_170887945	ENSG00000071994.11	-1.57482
intron_6_170578656_170578857	0.115337	Colon_Sigmoid	0.896741	PDCD2	intron_6_170887744_170887945	ENSG00000071994.11	1.57465
intron_6_24667344_24697883	0.114511	Colon_Sigmoid	0.896741	ACOT13	intron_6_24667572_24698111	ENSG00000112304.11	1.57824
intron_6_26093026_26093119	0.105483	Colon_Sigmoid	0.896741	HFE	intron_6_26093254_26093347	ENSG00000010704.19	-1.61883
intron_6_26440648_26443382	0.123204	Colon_Sigmoid	0.896741	BTN3A3	intron_6_26440876_26443610	ENSG00000111801.16	-1.54146
intron_6_26459828_26462797	0.103501	Colon_Sigmoid	0.896741	BTN2A1	intron_6_26460056_26463025	ENSG00000112763.17	-1.62811
intron_6_26459828_26463244	0.103501	Colon_Sigmoid	0.896741	BTN2A1	intron_6_26460056_26463472	ENSG00000112763.17	-1.62811
intron_6_26463525_26465185	0.103375	Colon_Sigmoid	0.896741	BTN2A1	intron_6_26463753_26465413	ENSG00000112763.17	1.62871
intron_6_26465406_26465953	0.104001	Colon_Sigmoid	0.896741	BTN2A1	intron_6_26465634_26466181	ENSG00000112763.17	-1.62576
intron_6_29944616_29945059	0.127799	Colon_Sigmoid	0.896741	HLA-A	intron_6_29912393_29912836	ENSG00000206503.14	1.52284
intron_6_3076987_3077779	0.113948	Colon_Sigmoid	0.896741	RIPK1	intron_6_3077221_3078013	ENSG00000137275.16	-1.5807
intron_6_31400763_31410543	0.11398	Colon_Sigmoid	0.896741	MICA	intron_6_31368540_31378320	ENSG00000204520.14	1.58055
intron_6_31400783_31410543	0.11381	Colon_Sigmoid	0.896741	MICA	intron_6_31368560_31378320	ENSG00000204520.14	-1.5813
intron_6_33682644_33683207	0.125712	Colon_Sigmoid	0.896741	ITPR3	intron_6_33650421_33650984	ENSG00000096433.11	1.53123
intron_6_42056014_42057389	0.1032	Colon_Sigmoid	0.896741	TAF8	intron_6_42023752_42025127	ENSG00000137413.17	1.62953
intron_6_42057513_42066312	0.11653	Colon_Sigmoid	0.896741	TAF8	intron_6_42025251_42034050	ENSG00000137413.17	-1.56951
intron_6_43444938_43445125	0.112915	Colon_Sigmoid	0.896741	ABCC10	intron_6_43412676_43412863	ENSG00000124574.15	1.58523
intron_6_49447785_49448816	0.115596	Colon_Sigmoid	0.896741	MMUT	intron_6_49415498_49416529	ENSG00000146085.8	1.57353
intron_6_49459505_49463103	0.118693	Colon_Sigmoid	0.896741	MMUT	intron_6_49427218_49430816	ENSG00000146085.8	1.56028
intron_6_71296561_71296672	0.105006	Colon_Sigmoid	0.896741	OGFRL1	intron_6_72006264_72006375	ENSG00000119900.9	-1.62105
intron_6_73242530_73262774	0.120612	Colon_Sigmoid	0.896741	ENSG00000243501	intron_6_73952253_73972497	ENSG00000243501.5	-1.55221
intron_6_73242530_73262774	0.120612	Colon_Sigmoid	0.896741	KHDC1	intron_6_73952253_73972497	ENSG00000135314.13	-1.55221
intron_6_7883266_7884359	0.115881	Colon_Sigmoid	0.896741	BLOC1S5-TXNDC5	intron_6_7883499_7884592	ENSG00000259040.5	1.5723
intron_6_7883266_7884359	0.115881	Colon_Sigmoid	0.896741	TXNDC5	intron_6_7883499_7884592	ENSG00000239264.9	1.5723
intron_6_83582356_83591211	0.115596	Colon_Sigmoid	0.896741	SNAP91	intron_6_84292075_84300930	ENSG00000065609.15	-1.57353
intron_7_100057890_100063788	0.125083	Colon_Sigmoid	0.896741	ZSCAN21	intron_7_99655513_99661411	ENSG00000166529.16	-1.53378
intron_7_100401336_100401889	0.12661	Colon_Sigmoid	0.896741	ZCWPW1	intron_7_99998959_99999512	ENSG00000078487.18	-1.52761
intron_7_100401336_100403694	0.12661	Colon_Sigmoid	0.896741	ZCWPW1	intron_7_99998959_100001317	ENSG00000078487.18	1.52761
intron_7_100402576_100403694	0.12661	Colon_Sigmoid	0.896741	ZCWPW1	intron_7_100000199_100001317	ENSG00000078487.18	-1.52761
intron_7_100405093_100406694	0.125093	Colon_Sigmoid	0.896741	ZCWPW1	intron_7_100002716_100004317	ENSG00000078487.18	-1.53374
intron_7_100406798_100407228	0.125093	Colon_Sigmoid	0.896741	ZCWPW1	intron_7_100004421_100004851	ENSG00000078487.18	1.53374
intron_7_100408659_100409428	0.12359	Colon_Sigmoid	0.896741	ZCWPW1	intron_7_100006282_100007051	ENSG00000078487.18	1.53988
intron_7_100419883_100420622	0.125093	Colon_Sigmoid	0.896741	ZCWPW1	intron_7_100017506_100018245	ENSG00000078487.18	-1.53374
intron_7_100550511_100553347	0.101637	Colon_Sigmoid	0.896741	AGFG2	intron_7_100148134_100150970	ENSG00000106351.13	-1.63697
intron_7_101244139_101244960	0.120472	Colon_Sigmoid	0.896741	FIS1	intron_7_100887420_100888241	ENSG00000214253.9	-1.5528
intron_7_106091939_106092548	0.126143	Colon_Sigmoid	0.896741	SYPL1	intron_7_105732385_105732994	ENSG00000008282.10	1.52949
intron_7_106091939_106092564	0.125271	Colon_Sigmoid	0.896741	SYPL1	intron_7_105732385_105733010	ENSG00000008282.10	1.53302
intron_7_1162728_1162962	0.0994811	Colon_Sigmoid	0.896741	ZFAND2A-DT	intron_7_1202364_1202598	ENSG00000229043.3	1.64737
intron_7_131397376_131399238	0.115127	Colon_Sigmoid	0.896741	MKLN1	intron_7_131082135_131083997	ENSG00000128585.18	1.57556
intron_7_131397376_131399241	0.115127	Colon_Sigmoid	0.896741	MKLN1	intron_7_131082135_131084000	ENSG00000128585.18	-1.57556
intron_7_139341522_139345501	0.127913	Colon_Sigmoid	0.896741	FMC1-LUC7L2	intron_7_139026268_139030247	ENSG00000269955.2	1.52238
intron_7_139341522_139345501	0.127913	Colon_Sigmoid	0.896741	FMC1	intron_7_139026268_139030247	ENSG00000164898.13	1.52238
intron_7_139614412_139620401	0.10748	Colon_Sigmoid	0.896741	HIPK2	intron_7_139299158_139305147	ENSG00000064393.16	-1.60963
intron_7_1478885_1479430	0.114215	Colon_Sigmoid	0.896741	INTS1	intron_7_1518521_1519066	ENSG00000164880.16	-1.57953
intron_7_148819059_148819596	0.119173	Colon_Sigmoid	0.896741	EZH2	intron_7_148516151_148516688	ENSG00000106462.12	1.55825
intron_7_22858830_22860547	0.118678	Colon_Sigmoid	0.896741	SNHG26	intron_7_22898449_22900166	ENSG00000228649.11	-1.56034
intron_7_2379511_2380204	0.122034	Colon_Sigmoid	0.896741	EIF3B	intron_7_2419146_2419839	ENSG00000106263.19	-1.54629
intron_7_32930108_32942870	0.111252	Colon_Sigmoid	0.896741	RP9P	intron_7_32969720_32982482	ENSG00000205763.16	-1.59259
intron_7_36513380_36514472	0.118548	Colon_Sigmoid	0.896741	AOAH	intron_7_36552986_36554078	ENSG00000136250.12	-1.5609
intron_7_43879260_43881659	0.123887	Colon_Sigmoid	0.896741	URGCP	intron_7_43918859_43921258	ENSG00000106608.17	1.53866
intron_7_43887816_43906562	0.126438	Colon_Sigmoid	0.896741	URGCP	intron_7_43927415_43946161	ENSG00000106608.17	-1.5283
intron_7_45038426_45063918	0.111474	Colon_Sigmoid	0.896741	CCM2	intron_7_45078025_45103517	ENSG00000136280.17	1.5916
intron_7_50674658_50703821	0.117429	Colon_Sigmoid	0.896741	GRB10	intron_7_50742355_50771518	ENSG00000106070.20	1.56566
intron_7_55473045_55492282	0.119628	Colon_Sigmoid	0.896741	VOPP1	intron_7_55540738_55559975	ENSG00000154978.13	-1.55634
intron_7_55981567_55982210	0.11095	Colon_Sigmoid	0.896741	NIPSNAP2	intron_7_56049260_56049903	ENSG00000146729.10	1.59394
intron_7_6577720_6578566	0.11279	Colon_Sigmoid	0.896741	ZDHHC4	intron_7_6617351_6618197	ENSG00000136247.15	-1.58578
intron_7_71571402_71665411	0.111111	Colon_Sigmoid	0.896741	GALNT17	intron_7_71036387_71130396	ENSG00000185274.12	-1.59322
intron_7_73596789_73596865	0.111219	Colon_Sigmoid	0.896741	MLXIPL	intron_7_73011119_73011195	ENSG00000009950.16	1.59274
intron_7_73842144_73842490	0.125442	Colon_Sigmoid	0.896741	METTL27	intron_7_73256474_73256820	ENSG00000165171.11	1.53233
intron_7_75989224_75992144	0.108414	Colon_Sigmoid	0.896741	TMEM120A	intron_7_75618542_75621462	ENSG00000189077.11	-1.60536
intron_7_75992557_75994490	0.108414	Colon_Sigmoid	0.896741	TMEM120A	intron_7_75621875_75623808	ENSG00000189077.11	-1.60536
intron_7_76030527_76047812	0.1158	Colon_Sigmoid	0.896741	STYXL1	intron_7_75659845_75677130	ENSG00000127952.17	1.57265
intron_7_97966977_97969005	0.110434	Colon_Sigmoid	0.896741	ENSG00000285725	intron_7_97596289_97598317	ENSG00000285725.1	1.59624
intron_7_99411186_99416138	0.0999366	Colon_Sigmoid	0.896741	BUD31	intron_7_99008809_99013761	ENSG00000106245.11	1.64516
intron_7_99411983_99416138	0.101423	Colon_Sigmoid	0.896741	BUD31	intron_7_99009606_99013761	ENSG00000106245.11	-1.63799
intron_8_108479110_108486512	0.105326	Colon_Sigmoid	0.896741	EMC2	intron_8_109491339_109498741	ENSG00000104412.8	1.61956
intron_8_109586162_109618842	0.102073	Colon_Sigmoid	0.896741	SYBU	intron_8_110598391_110631071	ENSG00000147642.17	-1.63489
intron_8_125067719_125073153	0.115143	Colon_Sigmoid	0.896741	WASHC5	intron_8_126079961_126085395	ENSG00000164961.16	1.57549
intron_8_125083258_125091615	0.105753	Colon_Sigmoid	0.896741	WASHC5	intron_8_126095500_126103857	ENSG00000164961.16	1.61758
intron_8_125084022_125091615	0.106227	Colon_Sigmoid	0.896741	WASHC5	intron_8_126096264_126103857	ENSG00000164961.16	-1.61538
intron_8_132747057_132751785	0.112883	Colon_Sigmoid	0.896741	TMEM71	intron_8_133759303_133764031	ENSG00000165071.15	-1.58537
intron_8_132747114_132751785	0.112883	Colon_Sigmoid	0.896741	TMEM71	intron_8_133759360_133764031	ENSG00000165071.15	1.58537
intron_8_141427069_141427750	0.104882	Colon_Sigmoid	0.896741	PTP4A3	intron_8_142437169_142437850	ENSG00000184489.13	1.62163
intron_8_143804825_143804934	0.104369	Colon_Sigmoid	0.896741	SCRIB	intron_8_144886995_144887104	ENSG00000180900.20	1.62403
intron_8_17105584_17114093	0.10481	Colon_Sigmoid	0.896741	MICU3	intron_8_16963093_16971602	ENSG00000155970.12	1.62197
intron_8_19849239_19851649	0.102987	Colon_Sigmoid	0.896741	INTS10	intron_8_19706750_19709160	ENSG00000104613.12	1.63054
intron_8_23434478_23435392	0.125633	Colon_Sigmoid	0.896741	ENTPD4	intron_8_23291991_23292905	ENSG00000197217.13	-1.53155
intron_8_23434681_23435392	0.12705	Colon_Sigmoid	0.896741	ENTPD4	intron_8_23292194_23292905	ENSG00000197217.13	1.52584
intron_8_27536855_27538659	0.116793	Colon_Sigmoid	0.896741	EPHX2	intron_8_27394372_27396176	ENSG00000120915.14	1.56838
intron_8_37833208_37833688	0.125476	Colon_Sigmoid	0.896741	ADGRA2	intron_8_37690726_37691206	ENSG00000020181.18	-1.53219
intron_8_55763028_55763936	0.115579	Colon_Sigmoid	0.896741	TMEM68	intron_8_56675587_56676495	ENSG00000167904.16	-1.5736
intron_8_55763980_55773227	0.115579	Colon_Sigmoid	0.896741	TMEM68	intron_8_56676539_56685786	ENSG00000167904.16	1.5736
intron_8_55773719_55782748	0.121569	Colon_Sigmoid	0.896741	TGS1	intron_8_56686278_56695307	ENSG00000137574.11	1.54822
intron_8_66775319_66793616	0.125909	Colon_Sigmoid	0.896741	SGK3	intron_8_67687554_67705851	ENSG00000104205.16	1.53043
intron_8_73956054_73972077	0.100115	Colon_Sigmoid	0.896741	ELOC	intron_8_74868289_74884312	ENSG00000154582.18	1.6443
intron_8_94726441_94738369	0.105651	Colon_Sigmoid	0.896741	DPY19L4	intron_8_95738669_95750597	ENSG00000156162.16	-1.61806
intron_8_96231132_96231774	0.105517	Colon_Sigmoid	0.896741	UQCRB	intron_8_97243360_97244002	ENSG00000156467.10	1.61868
intron_8_96231515_96231774	0.104389	Colon_Sigmoid	0.896741	UQCRB	intron_8_97243743_97244002	ENSG00000156467.10	-1.62394
intron_9_105601348_105604215	0.111085	Colon_Sigmoid	0.896741	FKTN	intron_9_108363629_108366496	ENSG00000106692.15	-1.59333
intron_9_113272548_113273329	0.110763	Colon_Sigmoid	0.896741	CDC26	intron_9_116034828_116035609	ENSG00000176386.9	1.59477
intron_9_114633878_114636990	0.113959	Colon_Sigmoid	0.896741	TMEM268	intron_9_117396158_117399270	ENSG00000157693.15	-1.58065
intron_9_121160302_121161283	0.105138	Colon_Sigmoid	0.896741	CNTRL	intron_9_123922580_123923561	ENSG00000119397.19	-1.62044
intron_9_129120610_129123052	0.125708	Colon_Sigmoid	0.896741	PTPA	intron_9_131882889_131885331	ENSG00000119383.21	1.53125
intron_9_129120610_129128985	0.125708	Colon_Sigmoid	0.896741	PTPA	intron_9_131882889_131891264	ENSG00000119383.21	-1.53125
intron_9_129137692_129142445	0.120313	Colon_Sigmoid	0.896741	PTPA	intron_9_131899971_131904724	ENSG00000119383.21	-1.55346
intron_9_129142082_129142445	0.113653	Colon_Sigmoid	0.896741	PTPA	intron_9_131904361_131904724	ENSG00000119383.21	1.58199
intron_9_131515522_131518445	0.117027	Colon_Sigmoid	0.896741	POMT1	intron_9_134390909_134393832	ENSG00000130714.19	-1.56738
intron_9_131518537_131518698	0.118693	Colon_Sigmoid	0.896741	POMT1	intron_9_134393924_134394085	ENSG00000130714.19	1.56028
intron_9_131518537_131518837	0.118693	Colon_Sigmoid	0.896741	POMT1	intron_9_134393924_134394224	ENSG00000130714.19	-1.56028
intron_9_131530645_131531094	0.117027	Colon_Sigmoid	0.896741	UCK1	intron_9_134406032_134406481	ENSG00000130717.13	1.56738
intron_9_132658358_132658671	0.126754	Colon_Sigmoid	0.896741	DDX31	intron_9_135533745_135534058	ENSG00000125485.18	1.52703
intron_9_132659780_132661208	0.126754	Colon_Sigmoid	0.896741	DDX31	intron_9_135535167_135536595	ENSG00000125485.18	-1.52703
intron_9_35077399_35078605	0.113718	Colon_Sigmoid	0.896741	FANCG	intron_9_35077396_35078602	ENSG00000221829.11	-1.5817
intron_9_4679165_4679387	0.102246	Colon_Sigmoid	0.896741	CDC37L1-DT	intron_9_4679165_4679387	ENSG00000273061.3	1.63406
intron_9_5431983_5436569	0.106261	Colon_Sigmoid	0.896741	PLGRKT	intron_9_5431983_5436569	ENSG00000107020.10	-1.61523
intron_9_5801328_5805611	0.110891	Colon_Sigmoid	0.896741	ERMP1	intron_9_5801328_5805611	ENSG00000099219.15	-1.5942
intron_9_6421142_6460573	0.107763	Colon_Sigmoid	0.896741	UHRF2	intron_9_6421142_6460573	ENSG00000147854.17	1.60833
intron_9_69248224_69251035	0.105122	Colon_Sigmoid	0.896741	ENSG00000285130	intron_9_71863140_71865951	ENSG00000285130.2	-1.62051
intron_9_69248224_69251035	0.105122	Colon_Sigmoid	0.896741	TJP2	intron_9_71863140_71865951	ENSG00000119139.21	-1.62051
intron_9_7011879_7013788	0.114116	Colon_Sigmoid	0.896741	KDM4C	intron_9_7011879_7013788	ENSG00000107077.19	1.57996
intron_9_71947112_71971505	0.116271	Colon_Sigmoid	0.896741	C9orf85	intron_9_74562028_74586421	ENSG00000155621.15	-1.57062
intron_9_76625058_76629192	0.112692	Colon_Sigmoid	0.896741	PRUNE2	intron_9_79239974_79244108	ENSG00000106772.19	-1.58621
intron_9_79572835_79573689	0.114245	Colon_Sigmoid	0.896741	TLE4	intron_9_82187750_82188604	ENSG00000106829.21	-1.5794
intron_9_87638081_87639354	0.0985612	Colon_Sigmoid	0.896741	DAPK1	intron_9_90252996_90254269	ENSG00000196730.13	-1.65187
intron_9_88388538_88426382	0.117921	Colon_Sigmoid	0.896741	SPIN1	intron_9_91003453_91041297	ENSG00000106723.17	-1.56356
intron_9_88418951_88426382	0.107723	Colon_Sigmoid	0.896741	SPIN1	intron_9_91033866_91041297	ENSG00000106723.17	1.60851
intron_9_92729236_92764505	0.101602	Colon_Sigmoid	0.896741	BICD2	intron_9_95491518_95526787	ENSG00000185963.14	-1.63714
intron_9_93262107_93262670	0.0997981	Colon_Sigmoid	0.896741	WNK2	intron_9_96024389_96024952	ENSG00000165238.17	1.64583
intron_9_94445182_94446823	0.113132	Colon_Sigmoid	0.896741	MFSD14B	intron_9_97207464_97209105	ENSG00000148110.17	1.58427
intron_9_94454070_94456240	0.125102	Colon_Sigmoid	0.896741	MFSD14B	intron_9_97216352_97218522	ENSG00000148110.17	1.53371
intron_9_96249786_96251418	0.105965	Colon_Sigmoid	0.896741	ENSG00000285269	intron_9_99012068_99013700	ENSG00000285269.2	-1.6166
intron_9_96249786_96251418	0.105965	Colon_Sigmoid	0.896741	HSD17B3	intron_9_99012068_99013700	ENSG00000130948.10	-1.6166
intron_9_97281669_97287660	0.113877	Colon_Sigmoid	0.896741	STRA6LP	intron_9_100043951_100049942	ENSG00000254633.2	1.58101
intron_9_97281669_97287660	0.113877	Colon_Sigmoid	0.896741	SUGT1P4-STRA6LP-CCDC180	intron_9_100043951_100049942	ENSG00000255036.6	1.58101
intron_9_97281669_97287660	0.113877	Colon_Sigmoid	0.896741	SUGT1P4-STRA6LP	intron_9_100043951_100049942	ENSG00000254876.5	1.58101
intron_9_97343563_97347314	0.116972	Colon_Sigmoid	0.896741	CCDC180	intron_9_100105845_100109596	ENSG00000197816.16	-1.56761
intron_9_97343563_97347314	0.116972	Colon_Sigmoid	0.896741	SUGT1P4-STRA6LP-CCDC180	intron_9_100105845_100109596	ENSG00000255036.6	-1.56761
intron_9_99040556_99040704	0.115116	Colon_Sigmoid	0.896741	COL15A1	intron_9_101802838_101802986	ENSG00000204291.11	-1.57561
intron_9_99040556_99042045	0.115116	Colon_Sigmoid	0.896741	COL15A1	intron_9_101802838_101804327	ENSG00000204291.11	-1.57561
intron_1_19327412_19328572	0.157331	Esophagus_Gastroesophageal_Junction	0.896748	SLC66A1	intron_1_19653906_19655066	ENSG00000040487.13	-1.41411
intron_10_70854855_70857614	0.153935	Uterus	0.89675	ENSG00000289738	intron_10_72614612_72617371	ENSG00000289738.1	1.42577
intron_10_70854855_70857614	0.153935	Uterus	0.89675	SGPL1	intron_10_72614612_72617371	ENSG00000166224.18	1.42577
intron_12_113332960_113334443	0.154583	Uterus	0.89675	SLC8B1	intron_12_113770765_113772248	ENSG00000089060.12	-1.42353
intron_12_113332960_113334993	0.154583	Uterus	0.89675	SLC8B1	intron_12_113770765_113772798	ENSG00000089060.12	1.42353
intron_12_121968169_121969682	0.154227	Uterus	0.89675	CFAP251	intron_12_122406075_122407588	ENSG00000158023.10	1.42476
intron_12_121968169_121975244	0.154227	Uterus	0.89675	CFAP251	intron_12_122406075_122413150	ENSG00000158023.10	-1.42476
intron_12_42398994_42441315	0.154313	Uterus	0.89675	PPHLN1	intron_12_42792796_42835117	ENSG00000134283.18	-1.42446
intron_12_51052207_51053778	0.154419	Uterus	0.89675	LETMD1	intron_12_51445990_51447561	ENSG00000050426.16	1.42409
intron_16_67807196_67814302	0.154525	Uterus	0.89675	TSNAXIP1	intron_16_67841099_67848205	ENSG00000102904.15	1.42373
intron_16_67807385_67814302	0.154525	Uterus	0.89675	TSNAXIP1	intron_16_67841288_67848205	ENSG00000102904.15	-1.42373
intron_19_48473378_48473905	0.153853	Uterus	0.89675	CYTH2	intron_19_48976635_48977162	ENSG00000105443.17	1.42605
intron_19_6438534_6438724	0.154049	Uterus	0.89675	SLC25A23	intron_19_6438545_6438735	ENSG00000125648.15	1.42537
intron_19_6438534_6444151	0.154049	Uterus	0.89675	SLC25A23	intron_19_6438545_6444162	ENSG00000125648.15	-1.42537
intron_1_10463620_10467190	0.154472	Uterus	0.89675	DFFA	intron_1_10523677_10527247	ENSG00000160049.12	-1.42391
intron_1_29310780_29311456	0.154023	Uterus	0.89675	PTPRU	intron_1_29637292_29637968	ENSG00000060656.20	1.42547
intron_1_42846657_42849291	0.154549	Uterus	0.89675	ZNF691	intron_1_43312328_43314962	ENSG00000164011.18	-1.42365
intron_1_42846657_42850950	0.154549	Uterus	0.89675	ZNF691	intron_1_43312328_43316621	ENSG00000164011.18	-1.42365
intron_1_94857500_94864743	0.154403	Uterus	0.89675	SLC44A3	intron_1_95323056_95330299	ENSG00000143036.17	-1.42415
intron_20_35474052_35474794	0.154376	Uterus	0.89675	CEP250	intron_20_34061877_34062619	ENSG00000126001.17	-1.42424
intron_20_35474052_35475502	0.154376	Uterus	0.89675	CEP250	intron_20_34061877_34063327	ENSG00000126001.17	1.42424
intron_22_29531110_29531831	0.154532	Uterus	0.89675	THOC5	intron_22_29927099_29927820	ENSG00000100296.14	-1.4237
intron_2_1103442_1137622	0.154219	Uterus	0.89675	SNTG2	intron_2_1099128_1133308	ENSG00000172554.12	-1.42478
intron_3_10018071_10023560	0.153921	Uterus	0.89675	CIDECP1	intron_3_10059755_10065244	ENSG00000186162.13	1.42582
intron_3_10018071_10023560	0.153921	Uterus	0.89675	ENSG00000291078	intron_3_10059755_10065244	ENSG00000291078.1	1.42582
intron_3_160319939_160356013	0.154313	Uterus	0.89675	ENSG00000248710	intron_3_160037727_160073801	ENSG00000248710.1	1.42446
intron_3_160319939_160356013	0.154313	Uterus	0.89675	IFT80	intron_3_160037727_160073801	ENSG00000068885.15	1.42446
intron_4_108620712_108621951	0.154559	Uterus	0.89675	RPL34	intron_4_109541868_109543107	ENSG00000109475.17	1.42361
intron_5_138381590_138386022	0.154525	Uterus	0.89675	KDM3B	intron_5_137717279_137721711	ENSG00000120733.14	-1.42373
intron_6_149638560_149648469	0.154083	Uterus	0.89675	KATNA1	intron_6_149959696_149969605	ENSG00000186625.14	1.42526
intron_6_90516681_90518447	0.153717	Uterus	0.89675	MAP3K7	intron_6_91226400_91228166	ENSG00000135341.19	1.42652
intron_7_156834575_156836813	0.154256	Uterus	0.89675	LMBR1	intron_7_156627269_156629507	ENSG00000105983.23	1.42466
intron_7_158631717_158644289	0.154342	Uterus	0.89675	NCAPG2	intron_7_158424409_158436981	ENSG00000146918.20	-1.42436
intron_7_44748991_44756188	0.1541	Uterus	0.89675	ZMIZ2	intron_7_44788590_44795787	ENSG00000122515.16	-1.4252
intron_16_72023633_72024145	0.147658	Ovary	0.896754	DHODH	intron_16_72057532_72058044	ENSG00000102967.12	1.44785
intron_10_100509102_100516096	0.127028	Nerve_Tibial	0.896755	ENSG00000255339	intron_10_102268859_102275853	ENSG00000255339.6	1.52593
intron_10_100509102_100516096	0.127028	Nerve_Tibial	0.896755	SEC31B	intron_10_102268859_102275853	ENSG00000075826.17	1.52593
intron_17_18360552_18363372	0.127142	Nerve_Tibial	0.896755	SHMT1	intron_17_18263866_18266686	ENSG00000176974.21	-1.52547
intron_19_1355020_1356324	0.127137	Nerve_Tibial	0.896755	PWWP3A	intron_19_1355019_1356323	ENSG00000160953.17	1.52549
intron_19_1355135_1356324	0.127137	Nerve_Tibial	0.896755	PWWP3A	intron_19_1355134_1356323	ENSG00000160953.17	-1.52549
intron_2_233540769_233542268	0.12718	Nerve_Tibial	0.896755	USP40	intron_2_234449415_234450914	ENSG00000085982.16	-1.52532
intron_5_132349957_132360080	0.127123	Nerve_Tibial	0.896755	MIR3936HG	intron_5_131685650_131695773	ENSG00000233006.8	1.52555
intron_5_52788414_52849365	0.127007	Nerve_Tibial	0.896755	ITGA1	intron_5_52084248_52145199	ENSG00000213949.10	1.52601
intron_9_133262168_133275162	0.127035	Nerve_Tibial	0.896755	ABO	intron_9_136137571_136150578	ENSG00000175164.16	-1.5259
intron_10_100487795_100488027	0.150357	Brain_Hippocampus	0.896759	SEC31B	intron_10_102247552_102247784	ENSG00000075826.17	-1.43827
intron_10_100488098_100488858	0.150357	Brain_Hippocampus	0.896759	SEC31B	intron_10_102247855_102248615	ENSG00000075826.17	1.43827
intron_10_100546049_100546518	0.15568	Brain_Hippocampus	0.896759	HIF1AN	intron_10_102305806_102306275	ENSG00000166135.14	1.41975
intron_10_102705489_102714273	0.154559	Brain_Hippocampus	0.896759	ARL3	intron_10_104465246_104474030	ENSG00000138175.9	-1.42361
intron_10_119500259_119515509	0.150407	Brain_Hippocampus	0.896759	RGS10	intron_10_121259771_121275021	ENSG00000148908.15	-1.4381
intron_10_122980695_122982733	0.15035	Brain_Hippocampus	0.896759	PSTK	intron_10_124740211_124742249	ENSG00000179988.15	1.4383
intron_10_133326120_133326878	0.149383	Brain_Hippocampus	0.896759	CALY	intron_10_135139624_135140382	ENSG00000130643.9	-1.44171
intron_10_133326280_133326878	0.152961	Brain_Hippocampus	0.896759	CALY	intron_10_135139784_135140382	ENSG00000130643.9	1.42915
intron_10_24474060_24495147	0.153572	Brain_Hippocampus	0.896759	KIAA1217	intron_10_24762989_24784076	ENSG00000120549.19	-1.42703
intron_10_42638553_42644993	0.155852	Brain_Hippocampus	0.896759	ENSG00000285884	intron_10_43134001_43140441	ENSG00000285884.3	-1.41916
intron_10_69495250_69495594	0.150326	Brain_Hippocampus	0.896759	TSPAN15	intron_10_71255006_71255350	ENSG00000099282.10	1.43838
intron_10_73839601_73842169	0.150998	Brain_Hippocampus	0.896759	CAMK2G	intron_10_75599359_75601927	ENSG00000148660.22	-1.43602
intron_10_7807010_7807659	0.156827	Brain_Hippocampus	0.896759	ATP5F1C	intron_10_7848973_7849622	ENSG00000165629.20	1.41582
intron_10_96349826_96358894	0.157286	Brain_Hippocampus	0.896759	OPALIN	intron_10_98109583_98118651	ENSG00000197430.11	1.41426
intron_10_96351410_96355255	0.157286	Brain_Hippocampus	0.896759	OPALIN	intron_10_98111167_98115012	ENSG00000197430.11	-1.41426
intron_10_96351410_96358894	0.157286	Brain_Hippocampus	0.896759	OPALIN	intron_10_98111167_98118651	ENSG00000197430.11	1.41426
intron_10_96355290_96358894	0.157286	Brain_Hippocampus	0.896759	OPALIN	intron_10_98115047_98118651	ENSG00000197430.11	-1.41426
intron_11_105041719_105043483	0.153375	Brain_Hippocampus	0.896759	CARD16	intron_11_104912446_104914210	ENSG00000204397.10	-1.42771
intron_11_117181971_117182060	0.151046	Brain_Hippocampus	0.896759	SIDT2	intron_11_117052687_117052776	ENSG00000149577.16	-1.43585
intron_11_117182105_117182519	0.151046	Brain_Hippocampus	0.896759	SIDT2	intron_11_117052821_117053235	ENSG00000149577.16	1.43585
intron_11_117182620_117182723	0.152209	Brain_Hippocampus	0.896759	SIDT2	intron_11_117053336_117053439	ENSG00000149577.16	-1.43177
intron_11_120325368_120327441	0.152529	Brain_Hippocampus	0.896759	TLCD5	intron_11_120196077_120198150	ENSG00000181264.9	1.43066
intron_11_120325368_120329977	0.152529	Brain_Hippocampus	0.896759	TLCD5	intron_11_120196077_120200686	ENSG00000181264.9	-1.43066
intron_11_16803295_16813113	0.153027	Brain_Hippocampus	0.896759	PLEKHA7	intron_11_16824842_16834660	ENSG00000166689.18	1.42892
intron_11_2919407_2922102	0.152914	Brain_Hippocampus	0.896759	SLC22A18	intron_11_2940637_2943332	ENSG00000110628.16	1.42931
intron_11_2959909_2964680	0.151181	Brain_Hippocampus	0.896759	NAP1L4	intron_11_2981139_2985910	ENSG00000205531.14	1.43537
intron_11_44618365_44618640	0.15658	Brain_Hippocampus	0.896759	CD82	intron_11_44639915_44640190	ENSG00000085117.12	-1.41667
intron_11_44618365_44619049	0.15658	Brain_Hippocampus	0.896759	CD82	intron_11_44639915_44640599	ENSG00000085117.12	-1.41667
intron_11_44618723_44619049	0.15658	Brain_Hippocampus	0.896759	CD82	intron_11_44640273_44640599	ENSG00000085117.12	1.41667
intron_11_44938366_44950677	0.152043	Brain_Hippocampus	0.896759	TP53I11	intron_11_44959917_44972228	ENSG00000175274.19	-1.43235
intron_11_60934764_60935252	0.157643	Brain_Hippocampus	0.896759	TMEM132A	intron_11_60702236_60702724	ENSG00000006118.15	-1.41304
intron_11_60941290_60942035	0.1536	Brain_Hippocampus	0.896759	SLC15A3	intron_11_60708762_60709507	ENSG00000110446.12	1.42693
intron_11_61950427_61951771	0.151349	Brain_Hippocampus	0.896759	BEST1	intron_11_61717899_61719243	ENSG00000167995.17	1.43478
intron_11_61950427_61955107	0.151349	Brain_Hippocampus	0.896759	BEST1	intron_11_61717899_61722579	ENSG00000167995.17	-1.43478
intron_11_65581373_65581539	0.152734	Brain_Hippocampus	0.896759	EHBP1L1	intron_11_65348844_65349010	ENSG00000173442.13	1.42994
intron_12_104287109_104288931	0.155063	Brain_Hippocampus	0.896759	TXNRD1	intron_12_104680887_104682709	ENSG00000198431.18	-1.42188
intron_12_110377617_110377705	0.151349	Brain_Hippocampus	0.896759	ANAPC7	intron_12_110815422_110815510	ENSG00000196510.14	-1.43478
intron_12_121761738_121770907	0.158288	Brain_Hippocampus	0.896759	TMEM120B	intron_12_122199644_122208813	ENSG00000188735.13	-1.41085
intron_12_4605086_4607327	0.155136	Brain_Hippocampus	0.896759	DYRK4	intron_12_4714252_4716493	ENSG00000010219.14	-1.42162
intron_12_4605086_4610155	0.155136	Brain_Hippocampus	0.896759	DYRK4	intron_12_4714252_4719321	ENSG00000010219.14	1.42162
intron_12_57726794_57726974	0.149103	Brain_Hippocampus	0.896759	AGAP2	intron_12_58120577_58120757	ENSG00000135439.12	-1.44271
intron_12_62306058_62314790	0.151349	Brain_Hippocampus	0.896759	USP15	intron_12_62699839_62708571	ENSG00000135655.16	1.43478
intron_12_9688086_9692828	0.152293	Brain_Hippocampus	0.896759	CLEC2D	intron_12_9840682_9845424	ENSG00000069493.15	1.43148
intron_13_24951488_24968206	0.158277	Brain_Hippocampus	0.896759	ENSG00000291041	intron_13_25525626_25542344	ENSG00000291041.1	-1.41089
intron_13_52133815_52136116	0.15271	Brain_Hippocampus	0.896759	NEK3	intron_13_52707951_52710252	ENSG00000136098.17	1.43003
intron_13_78189696_78274253	0.15111	Brain_Hippocampus	0.896759	OBI1-AS1	intron_13_78763831_78848388	ENSG00000234377.8	1.43562
intron_14_102039732_102041574	0.148324	Brain_Hippocampus	0.896759	DYNC1H1	intron_14_102506069_102507911	ENSG00000197102.14	-1.44548
intron_14_22565137_22575059	0.150838	Brain_Hippocampus	0.896759	DAD1	intron_14_23034037_23043959	ENSG00000129562.11	1.43658
intron_14_22565137_22588947	0.150838	Brain_Hippocampus	0.896759	DAD1	intron_14_23034037_23057853	ENSG00000129562.11	-1.43658
intron_14_76083289_76083458	0.152529	Brain_Hippocampus	0.896759	IFT43	intron_14_76549632_76549801	ENSG00000119650.13	1.43066
intron_14_80206338_80211251	0.152165	Brain_Hippocampus	0.896759	DIO2	intron_14_80672681_80677594	ENSG00000211448.14	-1.43192
intron_15_25099278_25103859	0.155598	Brain_Hippocampus	0.896759	SNHG14	intron_15_25344425_25349006	ENSG00000224078.15	-1.42003
intron_15_33756373_33757475	0.154985	Brain_Hippocampus	0.896759	RYR3	intron_15_34048574_34049676	ENSG00000198838.14	1.42214
intron_15_41297929_41298041	0.150086	Brain_Hippocampus	0.896759	OIP5-AS1	intron_15_41590127_41590239	ENSG00000247556.7	1.43923
intron_15_41840660_41840774	0.157902	Brain_Hippocampus	0.896759	JMJD7-PLA2G4B	intron_15_42132858_42132972	ENSG00000168970.22	1.41216
intron_15_41840660_41840774	0.157902	Brain_Hippocampus	0.896759	PLA2G4B	intron_15_42132858_42132972	ENSG00000243708.11	1.41216
intron_15_51458053_51458720	0.150446	Brain_Hippocampus	0.896759	ENSG00000259668	intron_15_51750250_51750917	ENSG00000259668.6	-1.43796
intron_15_52613857_52678006	0.148482	Brain_Hippocampus	0.896759	ATOSA	intron_15_52906054_52970203	ENSG00000047346.13	-1.44492
intron_15_65916276_65916828	0.15564	Brain_Hippocampus	0.896759	MEGF11	intron_15_66208614_66209166	ENSG00000157890.19	-1.41989
intron_15_82819488_82823100	0.149203	Brain_Hippocampus	0.896759	WHAMM	intron_15_83488240_83491852	ENSG00000156232.7	1.44235
intron_15_83004972_83008548	0.151744	Brain_Hippocampus	0.896759	C15orf40	intron_15_83673724_83677300	ENSG00000169609.14	-1.4334
intron_15_89645165_89645336	0.155934	Brain_Hippocampus	0.896759	KIF7	intron_15_90188396_90188567	ENSG00000166813.17	1.41888
intron_16_1346684_1346847	0.158019	Brain_Hippocampus	0.896759	BAIAP3	intron_16_1396685_1396848	ENSG00000007516.14	-1.41176
intron_16_1784066_1786537	0.158059	Brain_Hippocampus	0.896759	NUBP2	intron_16_1834067_1836538	ENSG00000095906.17	1.41163
intron_16_2264331_2264573	0.149207	Brain_Hippocampus	0.896759	RNPS1	intron_16_2314332_2314574	ENSG00000205937.12	-1.44234
intron_16_29989805_29990784	0.156405	Brain_Hippocampus	0.896759	TAOK2	intron_16_30001126_30002105	ENSG00000149930.18	-1.41727
intron_16_58001581_58002479	0.148729	Brain_Hippocampus	0.896759	USB1	intron_16_58035485_58036383	ENSG00000103005.13	1.44404
intron_16_67807385_67814302	0.154525	Brain_Hippocampus	0.896759	TSNAXIP1	intron_16_67841288_67848205	ENSG00000102904.15	-1.42373
intron_16_84184899_84186901	0.148799	Brain_Hippocampus	0.896759	TAF1C	intron_16_84218505_84220507	ENSG00000103168.17	1.44379
intron_16_84184989_84186901	0.148799	Brain_Hippocampus	0.896759	TAF1C	intron_16_84218595_84220507	ENSG00000103168.17	-1.44379
intron_16_84185060_84186901	0.148799	Brain_Hippocampus	0.896759	TAF1C	intron_16_84218666_84220507	ENSG00000103168.17	1.44379
intron_17_17161356_17164109	0.152637	Brain_Hippocampus	0.896759	MPRIP	intron_17_17064670_17067423	ENSG00000133030.22	-1.43028
intron_17_28319365_28325503	0.156758	Brain_Hippocampus	0.896759	TMEM97	intron_17_26646391_26652529	ENSG00000109084.14	1.41606
intron_17_42000570_42003359	0.151004	Brain_Hippocampus	0.896759	DNAJC7	intron_17_40152588_40155377	ENSG00000168259.17	-1.436
intron_17_42000570_42017052	0.151004	Brain_Hippocampus	0.896759	DNAJC7	intron_17_40152588_40169070	ENSG00000168259.17	1.436
intron_17_42000570_42017340	0.151004	Brain_Hippocampus	0.896759	DNAJC7	intron_17_40152588_40169358	ENSG00000168259.17	1.436
intron_17_58210724_58210980	0.152398	Brain_Hippocampus	0.896759	MKS1	intron_17_56288085_56288341	ENSG00000011143.19	1.43111
intron_17_58211022_58212378	0.152398	Brain_Hippocampus	0.896759	MKS1	intron_17_56288383_56289739	ENSG00000011143.19	-1.43111
intron_17_58337679_58351735	0.157924	Brain_Hippocampus	0.896759	TSPOAP1-AS1	intron_17_56415040_56429096	ENSG00000265148.7	1.41209
intron_17_7582160_7582900	0.155164	Brain_Hippocampus	0.896759	ENSG00000233223	intron_17_7485478_7486218	ENSG00000233223.5	-1.42152
intron_17_82172860_82178474	0.157733	Brain_Hippocampus	0.896759	CCDC57	intron_17_80130736_80136350	ENSG00000176155.21	-1.41274
intron_17_8228629_8228727	0.151092	Brain_Hippocampus	0.896759	CTC1	intron_17_8131947_8132045	ENSG00000178971.17	1.43568
intron_17_8228629_8229302	0.151092	Brain_Hippocampus	0.896759	CTC1	intron_17_8131947_8132620	ENSG00000178971.17	-1.43568
intron_17_8228892_8229302	0.151092	Brain_Hippocampus	0.896759	CTC1	intron_17_8132210_8132620	ENSG00000178971.17	1.43568
intron_18_68687765_68691295	0.155268	Brain_Hippocampus	0.896759	TMX3	intron_18_66355002_66358532	ENSG00000166479.10	-1.42117
intron_18_79372882_79373898	0.150291	Brain_Hippocampus	0.896759	ATP9B	intron_18_77132882_77133898	ENSG00000166377.21	-1.4385
intron_18_79943462_79949519	0.158163	Brain_Hippocampus	0.896759	SLC66A2	intron_18_77703462_77709519	ENSG00000122490.19	1.41128
intron_19_1104127_1105186	0.154645	Brain_Hippocampus	0.896759	GPX4	intron_19_1104126_1105185	ENSG00000167468.20	1.42331
intron_19_1207203_1218417	0.15704	Brain_Hippocampus	0.896759	STK11	intron_19_1207202_1218416	ENSG00000118046.17	1.4151
intron_19_12650222_12652153	0.157777	Brain_Hippocampus	0.896759	MAN2B1	intron_19_12761036_12762967	ENSG00000104774.13	1.41259
intron_19_16203615_16206341	0.156815	Brain_Hippocampus	0.896759	AP1M1	intron_19_16314426_16317152	ENSG00000072958.9	1.41586
intron_19_48831759_48832666	0.153477	Brain_Hippocampus	0.896759	HSD17B14	intron_19_49335016_49335923	ENSG00000087076.9	1.42736
intron_19_49692393_49696482	0.157201	Brain_Hippocampus	0.896759	CPT1C	intron_19_50195650_50199739	ENSG00000169169.15	1.41455
intron_19_53555908_53569304	0.148614	Brain_Hippocampus	0.896759	ZNF331	intron_19_54059162_54072558	ENSG00000130844.19	-1.44444
intron_19_8426804_8438388	0.151084	Brain_Hippocampus	0.896759	MARCHF2	intron_19_8491688_8503272	ENSG00000099785.11	1.43571
intron_19_9632417_9633460	0.152116	Brain_Hippocampus	0.896759	ZNF561-AS1	intron_19_9743093_9744136	ENSG00000267106.9	1.4321
intron_19_9632417_9645074	0.152116	Brain_Hippocampus	0.896759	ZNF561-AS1	intron_19_9743093_9755750	ENSG00000267106.9	-1.4321
intron_1_111477428_111477651	0.149733	Brain_Hippocampus	0.896759	C1orf162	intron_1_112020050_112020273	ENSG00000143110.12	-1.44048
intron_1_111477775_111477983	0.149733	Brain_Hippocampus	0.896759	C1orf162	intron_1_112020397_112020605	ENSG00000143110.12	-1.44048
intron_1_162796677_162797802	0.15658	Brain_Hippocampus	0.896759	HSD17B7	intron_1_162766467_162767592	ENSG00000132196.16	-1.41667
intron_1_162796677_162797828	0.15658	Brain_Hippocampus	0.896759	HSD17B7	intron_1_162766467_162767618	ENSG00000132196.16	1.41667
intron_1_21665317_21668511	0.150187	Brain_Hippocampus	0.896759	RAP1GAP	intron_1_21991810_21995004	ENSG00000076864.21	-1.43887
intron_1_21665317_21669254	0.150187	Brain_Hippocampus	0.896759	RAP1GAP	intron_1_21991810_21995747	ENSG00000076864.21	-1.43887
intron_1_224515876_224521000	0.154893	Brain_Hippocampus	0.896759	CNIH3	intron_1_224703578_224708702	ENSG00000143786.8	-1.42246
intron_1_244862730_244863674	0.150919	Brain_Hippocampus	0.896759	HNRNPU	intron_1_245026032_245026976	ENSG00000153187.21	-1.43629
intron_1_248857859_248858131	0.156734	Brain_Hippocampus	0.896759	ZNF692	intron_1_249152058_249152330	ENSG00000171163.16	-1.41614
intron_1_25565207_25566848	0.158019	Brain_Hippocampus	0.896759	LDLRAP1	intron_1_25891698_25893339	ENSG00000157978.12	-1.41176
intron_1_39632715_39639546	0.15481	Brain_Hippocampus	0.896759	HEYL	intron_1_40098387_40105218	ENSG00000163909.8	1.42275
intron_1_42846657_42849291	0.154549	Brain_Hippocampus	0.896759	ZNF691	intron_1_43312328_43314962	ENSG00000164011.18	1.42365
intron_1_88964712_88964829	0.152529	Brain_Hippocampus	0.896759	KYAT3	intron_1_89430395_89430512	ENSG00000137944.18	-1.43066
intron_1_88969467_88988252	0.152529	Brain_Hippocampus	0.896759	KYAT3	intron_1_89435150_89453935	ENSG00000137944.18	-1.43066
intron_1_94857500_94864743	0.154403	Brain_Hippocampus	0.896759	SLC44A3	intron_1_95323056_95330299	ENSG00000143036.17	1.42415
intron_20_35272145_35278009	0.157327	Brain_Hippocampus	0.896759	MMP24OS	intron_20_33859948_33865812	ENSG00000126005.17	-1.41412
intron_20_35474052_35475502	0.154376	Brain_Hippocampus	0.896759	CEP250	intron_20_34061877_34063327	ENSG00000126001.17	1.42424
intron_20_3668997_3669299	0.149235	Brain_Hippocampus	0.896759	ADAM33	intron_20_3649644_3649946	ENSG00000149451.19	-1.44224
intron_20_3669000_3669299	0.148557	Brain_Hippocampus	0.896759	ADAM33	intron_20_3649647_3649946	ENSG00000149451.19	1.44465
intron_20_37110355_37112324	0.152116	Brain_Hippocampus	0.896759	MROH8	intron_20_35738758_35740727	ENSG00000101353.16	-1.4321
intron_20_44531978_44582585	0.154542	Brain_Hippocampus	0.896759	PKIG	intron_20_43160619_43211226	ENSG00000168734.14	-1.42367
intron_20_9516361_9518040	0.149577	Brain_Hippocampus	0.896759	LAMP5	intron_20_9497008_9498687	ENSG00000125869.10	1.44103
intron_21_33589921_33591162	0.156138	Brain_Hippocampus	0.896759	CRYZL1	intron_21_34962227_34963468	ENSG00000205758.12	-1.41818
intron_21_37157214_37159699	0.14946	Brain_Hippocampus	0.896759	TTC3	intron_21_38529516_38532001	ENSG00000182670.14	1.44144
intron_21_42291656_42294542	0.153127	Brain_Hippocampus	0.896759	ABCG1	intron_21_43711766_43714652	ENSG00000160179.19	-1.42857
intron_21_44414074_44417927	0.152063	Brain_Hippocampus	0.896759	TRPM2	intron_21_45833957_45837810	ENSG00000142185.18	-1.43228
intron_21_46221975_46222630	0.152196	Brain_Hippocampus	0.896759	LSS	intron_21_47641889_47642544	ENSG00000160285.15	-1.43182
intron_22_16602215_16638579	0.152886	Brain_Hippocampus	0.896759	TPTEP1	intron_22_17083105_17119469	ENSG00000290418.1	1.42941
intron_22_17744013_17750105	0.15492	Brain_Hippocampus	0.896759	BID	intron_22_18226779_18232871	ENSG00000015475.19	-1.42237
intron_22_17744013_17774381	0.15492	Brain_Hippocampus	0.896759	BID	intron_22_18226779_18257147	ENSG00000015475.19	1.42237
intron_22_29308738_29310439	0.156405	Brain_Hippocampus	0.896759	GAS2L1	intron_22_29704728_29706429	ENSG00000185340.16	-1.41727
intron_22_29550843_29553671	0.153609	Brain_Hippocampus	0.896759	THOC5	intron_22_29946832_29949660	ENSG00000100296.14	1.4269
intron_22_31225819_31258291	0.149216	Brain_Hippocampus	0.896759	LIMK2	intron_22_31621805_31654277	ENSG00000182541.18	1.44231
intron_22_37190677_37190865	0.153283	Brain_Hippocampus	0.896759	C1QTNF6	intron_22_37586717_37586905	ENSG00000133466.14	1.42803
intron_22_39317021_39317461	0.154195	Brain_Hippocampus	0.896759	RPL3	intron_22_39713026_39713466	ENSG00000100316.16	-1.42487
intron_22_49904506_49907721	0.154654	Brain_Hippocampus	0.896759	ALG12	intron_22_50298154_50301369	ENSG00000182858.14	1.42328
intron_2_106164799_106166056	0.15564	Brain_Hippocampus	0.896759	UXS1	intron_2_106781255_106782512	ENSG00000115652.15	-1.41989
intron_2_120286082_120289580	0.15474	Brain_Hippocampus	0.896759	RALB	intron_2_121043658_121047156	ENSG00000144118.14	1.42299
intron_2_148178793_148233245	0.156062	Brain_Hippocampus	0.896759	MBD5	intron_2_148936362_148990814	ENSG00000204406.14	1.41844
intron_2_17649625_17655197	0.158257	Brain_Hippocampus	0.896759	VSNL1	intron_2_17830892_17836464	ENSG00000163032.12	-1.41096
intron_2_190296953_190310754	0.153409	Brain_Hippocampus	0.896759	HIBCH	intron_2_191161679_191175480	ENSG00000198130.16	1.42759
intron_2_231463316_231464143	0.15624	Brain_Hippocampus	0.896759	NCL	intron_2_232328027_232328854	ENSG00000115053.17	1.41783
intron_2_238035940_238041288	0.152927	Brain_Hippocampus	0.896759	UBE2F-SCLY	intron_2_238944581_238949929	ENSG00000258984.5	1.42927
intron_2_238035940_238041288	0.152927	Brain_Hippocampus	0.896759	UBE2F	intron_2_238944581_238949929	ENSG00000184182.19	1.42927
intron_2_241071878_241081677	0.155385	Brain_Hippocampus	0.896759	SNED1	intron_2_242011293_242021092	ENSG00000162804.14	-1.42077
intron_2_27131508_27131674	0.149535	Brain_Hippocampus	0.896759	PREB	intron_2_27354376_27354542	ENSG00000138073.14	1.44118
intron_2_39768501_39768901	0.153849	Brain_Hippocampus	0.896759	THUMPD2	intron_2_39995641_39996041	ENSG00000138050.15	1.42607
intron_2_71418639_71424650	0.150233	Brain_Hippocampus	0.896759	ZNF638	intron_2_71645769_71651780	ENSG00000075292.19	-1.43871
intron_2_73229570_73230113	0.156103	Brain_Hippocampus	0.896759	PRADC1	intron_2_73456698_73457241	ENSG00000135617.4	-1.4183
intron_2_95152769_95153133	0.15691	Brain_Hippocampus	0.896759	ENSG00000289685	intron_2_95818514_95818878	ENSG00000289685.2	1.41554
intron_2_95152769_95153133	0.15691	Brain_Hippocampus	0.896759	ZNF514	intron_2_95818514_95818878	ENSG00000144026.14	1.41554
intron_2_95153259_95157351	0.15691	Brain_Hippocampus	0.896759	ENSG00000289685	intron_2_95819004_95823096	ENSG00000289685.2	1.41554
intron_2_95153259_95157351	0.15691	Brain_Hippocampus	0.896759	ZNF514	intron_2_95819004_95823096	ENSG00000144026.14	1.41554
intron_3_127575809_127575940	0.151583	Brain_Hippocampus	0.896759	TPRA1	intron_3_127294652_127294783	ENSG00000163870.16	-1.43396
intron_3_133652614_133653345	0.153556	Brain_Hippocampus	0.896759	TOPBP1	intron_3_133371458_133372189	ENSG00000163781.14	1.42708
intron_3_133652629_133653345	0.153556	Brain_Hippocampus	0.896759	TOPBP1	intron_3_133371473_133372189	ENSG00000163781.14	-1.42708
intron_3_136842569_136846528	0.151181	Brain_Hippocampus	0.896759	NCK1-DT	intron_3_136561411_136565370	ENSG00000239213.7	-1.43537
intron_3_15575082_15579910	0.154737	Brain_Hippocampus	0.896759	HACL1	intron_3_15616589_15621417	ENSG00000131373.15	1.423
intron_3_160319939_160356013	0.154313	Brain_Hippocampus	0.896759	ENSG00000248710	intron_3_160037727_160073801	ENSG00000248710.1	1.42446
intron_3_160319939_160356013	0.154313	Brain_Hippocampus	0.896759	IFT80	intron_3_160037727_160073801	ENSG00000068885.15	1.42446
intron_3_167735823_167789111	0.149535	Brain_Hippocampus	0.896759	SERPINI1	intron_3_167453611_167506899	ENSG00000163536.13	1.44118
intron_3_37121691_37129063	0.157278	Brain_Hippocampus	0.896759	LRRFIP2	intron_3_37163182_37170554	ENSG00000093167.18	-1.41429
intron_3_42658847_42659036	0.157424	Brain_Hippocampus	0.896759	ZBTB47	intron_3_42700339_42700528	ENSG00000114853.15	-1.41379
intron_3_47283094_47287220	0.156217	Brain_Hippocampus	0.896759	KLHL18	intron_3_47324584_47328710	ENSG00000114648.12	-1.41791
intron_3_47283094_47319653	0.156217	Brain_Hippocampus	0.896759	KLHL18	intron_3_47324584_47361143	ENSG00000114648.12	1.41791
intron_3_56566759_56566950	0.153386	Brain_Hippocampus	0.896759	CCDC66	intron_3_56600787_56600978	ENSG00000180376.17	-1.42767
intron_4_10088741_10097711	0.156062	Brain_Hippocampus	0.896759	WDR1	intron_4_10090365_10099335	ENSG00000071127.18	1.41844
intron_4_107910549_107978720	0.151867	Brain_Hippocampus	0.896759	CYP2U1-AS1	intron_4_108831705_108899876	ENSG00000245293.5	1.43297
intron_4_107932133_107944970	0.149061	Brain_Hippocampus	0.896759	CYP2U1	intron_4_108853289_108866126	ENSG00000155016.18	-1.44286
intron_4_173295526_173295764	0.148687	Brain_Hippocampus	0.896759	GALNT7	intron_4_174216677_174216915	ENSG00000109586.12	1.44419
intron_4_52078893_52079744	0.151747	Brain_Hippocampus	0.896759	SPATA18	intron_4_52945059_52945910	ENSG00000163071.11	-1.43339
intron_4_7009948_7010653	0.158019	Brain_Hippocampus	0.896759	TBC1D14	intron_4_7011675_7012380	ENSG00000132405.19	-1.41176
intron_4_76268768_76271568	0.152529	Brain_Hippocampus	0.896759	FAM47E-STBD1	intron_4_77189921_77192721	ENSG00000272414.6	1.43066
intron_4_76268768_76271568	0.152529	Brain_Hippocampus	0.896759	FAM47E	intron_4_77189921_77192721	ENSG00000189157.14	1.43066
intron_4_98478746_98482005	0.148969	Brain_Hippocampus	0.896759	TSPAN5	intron_4_99399897_99403156	ENSG00000168785.8	-1.44318
intron_4_98478810_98482005	0.148969	Brain_Hippocampus	0.896759	TSPAN5	intron_4_99399961_99403156	ENSG00000168785.8	1.44318
intron_4_98486884_98507678	0.151889	Brain_Hippocampus	0.896759	TSPAN5	intron_4_99408035_99428829	ENSG00000168785.8	-1.43289
intron_5_149622062_149624012	0.151965	Brain_Hippocampus	0.896759	ARHGEF37	intron_5_149001625_149003575	ENSG00000183111.12	-1.43262
intron_5_176652913_176654895	0.153924	Brain_Hippocampus	0.896759	TSPAN17	intron_5_176079914_176081896	ENSG00000048140.18	-1.42581
intron_5_178605382_178605825	0.156305	Brain_Hippocampus	0.896759	CLK4	intron_5_178032383_178032826	ENSG00000113240.14	-1.41761
intron_5_82058602_82164399	0.153127	Brain_Hippocampus	0.896759	ATG10	intron_5_81354421_81460218	ENSG00000152348.16	1.42857
intron_5_93824267_93881470	0.158212	Brain_Hippocampus	0.896759	FAM172A	intron_5_93159973_93217176	ENSG00000113391.19	-1.41111
intron_6_109444995_109445197	0.155301	Brain_Hippocampus	0.896759	MICAL1	intron_6_109766198_109766400	ENSG00000135596.18	-1.42105
intron_6_109449481_109449657	0.148995	Brain_Hippocampus	0.896759	MICAL1	intron_6_109770684_109770860	ENSG00000135596.18	-1.44309
intron_6_30199153_30213305	0.153527	Brain_Hippocampus	0.896759	TRIM26	intron_6_30166930_30181082	ENSG00000234127.9	1.42718
intron_6_30201138_30213305	0.156344	Brain_Hippocampus	0.896759	TRIM26	intron_6_30168915_30181082	ENSG00000234127.9	1.41748
intron_6_31616145_31616344	0.157569	Brain_Hippocampus	0.896759	AIF1	intron_6_31583922_31584121	ENSG00000204472.13	1.41329
intron_6_39907117_39909040	0.148493	Brain_Hippocampus	0.896759	MOCS1	intron_6_39874893_39876816	ENSG00000124615.20	1.44487
intron_6_71296561_71296672	0.150433	Brain_Hippocampus	0.896759	OGFRL1	intron_6_72006264_72006375	ENSG00000119900.9	-1.438
intron_6_87594407_87601784	0.15033	Brain_Hippocampus	0.896759	ORC3	intron_6_88304125_88311502	ENSG00000135336.16	1.43837
intron_7_100112917_100113616	0.15202	Brain_Hippocampus	0.896759	TAF6	intron_7_99710540_99711239	ENSG00000106290.16	1.43243
intron_7_100113405_100113616	0.15202	Brain_Hippocampus	0.896759	TAF6	intron_7_99711028_99711239	ENSG00000106290.16	-1.43243
intron_7_100152757_100153400	0.155523	Brain_Hippocampus	0.896759	LAMTOR4	intron_7_99750380_99751023	ENSG00000188186.11	-1.42029
intron_7_100211994_100213047	0.151269	Brain_Hippocampus	0.896759	CASTOR3P	intron_7_99809617_99810670	ENSG00000291122.1	1.43506
intron_7_100332581_100335838	0.157605	Brain_Hippocampus	0.896759	ENSG00000291178	intron_7_99930204_99933461	ENSG00000291178.1	1.41317
intron_7_100332581_100335838	0.157605	Brain_Hippocampus	0.896759	PMS2P1	intron_7_99930204_99933461	ENSG00000078319.13	1.41317
intron_7_100355240_100356394	0.155852	Brain_Hippocampus	0.896759	PILRB	intron_7_99952863_99954017	ENSG00000121716.21	1.41916
intron_7_100355240_100356750	0.155852	Brain_Hippocampus	0.896759	PILRB	intron_7_99952863_99954373	ENSG00000121716.21	-1.41916
intron_7_100355240_100356750	0.155852	Brain_Hippocampus	0.896759	STAG3L5P-PVRIG2P-PILRB	intron_7_99952863_99954373	ENSG00000272752.6	-1.41916
intron_7_100358366_100358690	0.155852	Brain_Hippocampus	0.896759	PILRB	intron_7_99955989_99956313	ENSG00000121716.21	1.41916
intron_7_100358366_100358690	0.155852	Brain_Hippocampus	0.896759	STAG3L5P-PVRIG2P-PILRB	intron_7_99955989_99956313	ENSG00000272752.6	1.41916
intron_7_100358366_100358899	0.155852	Brain_Hippocampus	0.896759	PILRB	intron_7_99955989_99956522	ENSG00000121716.21	-1.41916
intron_7_100358366_100358899	0.155852	Brain_Hippocampus	0.896759	STAG3L5P-PVRIG2P-PILRB	intron_7_99955989_99956522	ENSG00000272752.6	-1.41916
intron_7_100358366_100358933	0.155852	Brain_Hippocampus	0.896759	PILRB	intron_7_99955989_99956556	ENSG00000121716.21	-1.41916
intron_7_105975046_105980968	0.154778	Brain_Hippocampus	0.896759	CDHR3	intron_7_105615492_105621414	ENSG00000128536.16	1.42286
intron_7_123995102_123999023	0.155645	Brain_Hippocampus	0.896759	ENSG00000241345	intron_7_123635156_123639077	ENSG00000241345.1	1.41987
intron_7_140696842_140702866	0.156934	Brain_Hippocampus	0.896759	NDUFB2	intron_7_140396642_140402666	ENSG00000090266.13	1.41546
intron_7_22154604_22156810	0.156241	Brain_Hippocampus	0.896759	RAPGEF5	intron_7_22194222_22196428	ENSG00000136237.19	-1.41783
intron_7_44579628_44581449	0.150222	Brain_Hippocampus	0.896759	TMED4	intron_7_44619227_44621048	ENSG00000158604.15	-1.43875
intron_7_45064646_45069826	0.151423	Brain_Hippocampus	0.896759	CCM2	intron_7_45104245_45109425	ENSG00000136280.17	1.43452
intron_7_94598004_94598775	0.157009	Brain_Hippocampus	0.896759	SGCE	intron_7_94227316_94228087	ENSG00000127990.19	-1.4152
intron_7_94599723_94600646	0.154134	Brain_Hippocampus	0.896759	SGCE	intron_7_94229035_94229958	ENSG00000127990.19	1.42508
intron_8_11864463_11868001	0.155523	Brain_Hippocampus	0.896759	CTSB	intron_8_11721972_11725510	ENSG00000164733.22	-1.42029
intron_8_143044817_143047679	0.151149	Brain_Hippocampus	0.896759	LINC02904	intron_8_144126234_144129096	ENSG00000177335.13	-1.43548
intron_8_55743620_55745061	0.153754	Brain_Hippocampus	0.896759	TMEM68	intron_8_56656179_56657620	ENSG00000167904.16	1.4264
intron_8_66922114_66922324	0.157113	Brain_Hippocampus	0.896759	SNHG6	intron_8_67834349_67834559	ENSG00000245910.9	1.41485
intron_8_66922114_66922614	0.157113	Brain_Hippocampus	0.896759	SNHG6	intron_8_67834349_67834849	ENSG00000245910.9	1.41485
intron_8_66922392_66922614	0.157113	Brain_Hippocampus	0.896759	SNHG6	intron_8_67834627_67834849	ENSG00000245910.9	-1.41485
intron_9_111914746_111922849	0.152998	Brain_Hippocampus	0.896759	UGCG	intron_9_114677026_114685129	ENSG00000148154.10	-1.42902
intron_9_114423523_114424334	0.15355	Brain_Hippocampus	0.896759	WHRN	intron_9_117185803_117186614	ENSG00000095397.17	-1.4271
intron_9_125213522_125220539	0.158195	Brain_Hippocampus	0.896759	RABEPK	intron_9_127975801_127982818	ENSG00000136933.17	-1.41117
intron_9_136670330_136670950	0.154893	Brain_Hippocampus	0.896759	EGFL7	intron_9_139564782_139565402	ENSG00000172889.16	-1.42246
intron_9_69046482_69053140	0.149342	Brain_Hippocampus	0.896759	ENSG00000285130	intron_9_71661398_71668056	ENSG00000285130.2	-1.44186
intron_9_69046482_69053140	0.149342	Brain_Hippocampus	0.896759	FXN	intron_9_71661398_71668056	ENSG00000165060.15	-1.44186
intron_9_87967659_87969194	0.150097	Brain_Hippocampus	0.896759	CDK20	intron_9_90582574_90584109	ENSG00000156345.18	1.43919
intron_9_93317631_93317873	0.157875	Brain_Hippocampus	0.896759	WNK2	intron_9_96079913_96080155	ENSG00000165238.17	1.41226
intron_9_93317631_93320367	0.157875	Brain_Hippocampus	0.896759	WNK2	intron_9_96079913_96082649	ENSG00000165238.17	-1.41226
intron_9_97428672_97430933	0.154851	Brain_Hippocampus	0.896759	TDRD7	intron_9_100190954_100193215	ENSG00000196116.8	1.4226
intron_10_11249201_11257738	0.102355	Artery_Aorta	0.896759	CELF2	intron_10_11291164_11299701	ENSG00000048740.19	-1.63354
intron_10_115094043_115120185	0.103808	Artery_Aorta	0.896759	ATRNL1	intron_10_116853802_116879949	ENSG00000107518.18	1.62667
intron_10_5925492_5927435	0.104163	Artery_Aorta	0.896759	FBH1	intron_10_5967455_5969398	ENSG00000134452.20	1.625
intron_10_80176155_80180941	0.104278	Artery_Aorta	0.896759	ANXA11	intron_10_81935911_81940697	ENSG00000122359.18	1.62446
intron_10_98391082_98392432	0.104363	Artery_Aorta	0.896759	PYROXD2	intron_10_100150839_100152189	ENSG00000119943.13	1.62406
intron_11_117822717_117824654	0.104352	Artery_Aorta	0.896759	FXYD2	intron_11_117693432_117695369	ENSG00000137731.14	1.62411
intron_11_62598141_62598327	0.103991	Artery_Aorta	0.896759	MTA2	intron_11_62365613_62365799	ENSG00000149480.7	1.62581
intron_11_62598390_62598522	0.103991	Artery_Aorta	0.896759	MTA2	intron_11_62365862_62365994	ENSG00000149480.7	-1.62581
intron_11_62664973_62665131	0.103667	Artery_Aorta	0.896759	C11orf98	intron_11_62432445_62432603	ENSG00000278615.5	1.62733
intron_11_62664973_62665131	0.103667	Artery_Aorta	0.896759	ENSG00000255432	intron_11_62432445_62432603	ENSG00000255432.1	1.62733
intron_11_62664973_62667523	0.103667	Artery_Aorta	0.896759	LBHD1	intron_11_62432445_62434995	ENSG00000162194.13	-1.62733
intron_11_71490976_71491834	0.104332	Artery_Aorta	0.896759	NADSYN1	intron_11_71202022_71202880	ENSG00000172890.13	1.6242
intron_12_111882853_111883581	0.10301	Artery_Aorta	0.896759	MAPKAPK5	intron_12_112320657_112321385	ENSG00000089022.14	-1.63043
intron_12_56317643_56318237	0.104352	Artery_Aorta	0.896759	PAN2	intron_12_56711427_56712021	ENSG00000135473.16	-1.62411
intron_12_6937561_6937845	0.102399	Artery_Aorta	0.896759	ATN1	intron_12_7046724_7047008	ENSG00000111676.15	1.63333
intron_13_32773324_32775017	0.103581	Artery_Aorta	0.896759	PDS5B	intron_13_33347462_33349155	ENSG00000083642.19	-1.62774
intron_14_102508549_102508641	0.103472	Artery_Aorta	0.896759	ANKRD9	intron_14_102974886_102974978	ENSG00000156381.9	1.62825
intron_15_36692175_36697323	0.103428	Artery_Aorta	0.896759	CDIN1	intron_15_36984376_36989524	ENSG00000186073.14	-1.62846
intron_15_74625968_74627352	0.103906	Artery_Aorta	0.896759	CLK3	intron_15_74918309_74919693	ENSG00000179335.20	-1.6262
intron_16_88660637_88660748	0.104157	Artery_Aorta	0.896759	MVD	intron_16_88727045_88727156	ENSG00000167508.12	1.62503
intron_17_63699348_63700032	0.103667	Artery_Aorta	0.896759	LIMD2	intron_17_61776708_61777392	ENSG00000136490.9	-1.62733
intron_17_63930385_63931335	0.102449	Artery_Aorta	0.896759	CD79B	intron_17_62007745_62008695	ENSG00000007312.14	1.63309
intron_17_66030023_66053736	0.103581	Artery_Aorta	0.896759	CEP112	intron_17_64026141_64049854	ENSG00000154240.18	-1.62774
intron_17_67342263_67344606	0.10298	Artery_Aorta	0.896759	PSMD12	intron_17_65338379_65340722	ENSG00000197170.10	-1.63057
intron_17_74773685_74776267	0.104201	Artery_Aorta	0.896759	NAT9	intron_17_72769824_72772406	ENSG00000109065.12	1.62482
intron_18_11885912_11886499	0.102893	Artery_Aorta	0.896759	MPPE1	intron_18_11885911_11886498	ENSG00000154889.17	1.63099
intron_18_179037_180236	0.102641	Artery_Aorta	0.896759	USP14	intron_18_179037_180236	ENSG00000101557.15	1.63218
intron_19_16871398_16876055	0.102488	Artery_Aorta	0.896759	SIN3B	intron_19_16982209_16986866	ENSG00000127511.10	-1.63291
intron_19_32926984_32931429	0.103581	Artery_Aorta	0.896759	CEP89	intron_19_33417890_33422335	ENSG00000121289.18	1.62774
intron_19_4175760_4175842	0.103766	Artery_Aorta	0.896759	SIRT6	intron_19_4175757_4175839	ENSG00000077463.15	-1.62687
intron_19_4175937_4177079	0.103766	Artery_Aorta	0.896759	SIRT6	intron_19_4175934_4177076	ENSG00000077463.15	-1.62687
intron_19_53086109_53086262	0.103378	Artery_Aorta	0.896759	ZNF160	intron_19_53589362_53589515	ENSG00000170949.18	-1.62869
intron_19_53086321_53091413	0.103378	Artery_Aorta	0.896759	ZNF160	intron_19_53589574_53594666	ENSG00000170949.18	1.62869
intron_1_177968039_177984206	0.103485	Artery_Aorta	0.896759	SEC16B	intron_1_177937174_177953341	ENSG00000120341.19	1.62819
intron_1_225410416_225411337	0.102917	Artery_Aorta	0.896759	LBR	intron_1_225598118_225599039	ENSG00000143815.15	-1.63087
intron_1_94480606_94483170	0.104341	Artery_Aorta	0.896759	ABCD3	intron_1_94946162_94948726	ENSG00000117528.14	-1.62416
intron_1_95234315_95246756	0.10267	Artery_Aorta	0.896759	RWDD3	intron_1_95699871_95712312	ENSG00000122481.17	-1.63204
intron_20_32074721_32079774	0.103788	Artery_Aorta	0.896759	HCK	intron_20_30662524_30667577	ENSG00000101336.18	1.62676
intron_20_41345995_41347552	0.102768	Artery_Aorta	0.896759	LPIN3	intron_20_39974635_39976192	ENSG00000132793.12	1.63158
intron_20_63680719_63685523	0.102768	Artery_Aorta	0.896759	RTEL1-TNFRSF6B	intron_20_62312072_62316876	ENSG00000026036.23	-1.63158
intron_20_63680719_63685523	0.102768	Artery_Aorta	0.896759	RTEL1	intron_20_62312072_62316876	ENSG00000258366.12	-1.63158
intron_21_37069624_37072145	0.102957	Artery_Aorta	0.896759	PIGP	intron_21_38441924_38444445	ENSG00000185808.14	-1.63068
intron_22_23877869_23882459	0.103661	Artery_Aorta	0.896759	SLC2A11	intron_22_24220056_24224646	ENSG00000133460.20	-1.62736
intron_2_20560515_20623896	0.104358	Artery_Aorta	0.896759	HS1BP3	intron_2_20760275_20823656	ENSG00000118960.13	1.62408
intron_2_20641180_20645340	0.103282	Artery_Aorta	0.896759	HS1BP3	intron_2_20840940_20845100	ENSG00000118960.13	-1.62915
intron_2_33021206_33110582	0.102718	Artery_Aorta	0.896759	LTBP1	intron_2_33246273_33335649	ENSG00000049323.16	1.63182
intron_2_33315269_33347367	0.103693	Artery_Aorta	0.896759	LTBP1	intron_2_33540336_33572434	ENSG00000049323.16	-1.62721
intron_3_112113145_112116642	0.104352	Artery_Aorta	0.896759	C3orf52	intron_3_111831992_111835489	ENSG00000114529.13	-1.62411
intron_3_177098541_177197121	0.10392	Artery_Aorta	0.896759	TBL1XR1	intron_3_176816329_176914909	ENSG00000177565.19	1.62614
intron_3_195885033_195886977	0.104394	Artery_Aorta	0.896759	TNK2	intron_3_195611904_195613848	ENSG00000061938.21	-1.62391
intron_3_195885543_195886977	0.104394	Artery_Aorta	0.896759	TNK2	intron_3_195612414_195613848	ENSG00000061938.21	1.62391
intron_3_39130151_39130248	0.103003	Artery_Aorta	0.896759	TTC21A	intron_3_39171642_39171739	ENSG00000168026.19	1.63047
intron_3_53165215_53178404	0.103525	Artery_Aorta	0.896759	PRKCD	intron_3_53199231_53212420	ENSG00000163932.16	-1.628
intron_3_64010955_64018599	0.102867	Artery_Aorta	0.896759	PSMD6	intron_3_63996631_64004275	ENSG00000163636.11	1.63111
intron_5_475319_476050	0.103404	Artery_Aorta	0.896759	SLC9A3-AS1	intron_5_475434_476165	ENSG00000225138.8	1.62857
intron_5_65567615_65569632	0.103092	Artery_Aorta	0.896759	PPWD1	intron_5_64863442_64865459	ENSG00000113593.12	-1.63004
intron_5_73911575_73923087	0.104163	Artery_Aorta	0.896759	ARHGEF28	intron_5_73207400_73218912	ENSG00000214944.10	-1.625
intron_5_73911575_73940844	0.104163	Artery_Aorta	0.896759	ARHGEF28	intron_5_73207400_73236669	ENSG00000214944.10	1.625
intron_6_100767345_100798713	0.102669	Artery_Aorta	0.896759	ASCC3	intron_6_101215221_101246589	ENSG00000112249.14	1.63205
intron_6_26459828_26463244	0.103501	Artery_Aorta	0.896759	BTN2A1	intron_6_26460056_26463472	ENSG00000112763.17	-1.62811
intron_6_26463525_26465185	0.104001	Artery_Aorta	0.896759	BTN2A1	intron_6_26463753_26465413	ENSG00000112763.17	1.62576
intron_6_26465406_26465953	0.104001	Artery_Aorta	0.896759	BTN2A1	intron_6_26465634_26466181	ENSG00000112763.17	-1.62576
intron_7_90353009_90354458	0.104082	Artery_Aorta	0.896759	GTPBP10	intron_7_89982323_89983772	ENSG00000105793.16	1.62538
intron_8_143804825_143804934	0.104369	Artery_Aorta	0.896759	SCRIB	intron_8_144886995_144887104	ENSG00000180900.20	1.62403
intron_8_19849239_19851649	0.102987	Artery_Aorta	0.896759	INTS10	intron_8_19706750_19709160	ENSG00000104613.12	1.63054
intron_8_22579527_22580603	0.104274	Artery_Aorta	0.896759	PDLIM2	intron_8_22437040_22438116	ENSG00000120913.24	1.62448
intron_14_24300201_24300408	0.180693	Cells_Cultured_fibroblasts	0.89676	NOP9	intron_14_24769407_24769614	ENSG00000196943.14	1.33862
intron_12_26052602_26055236	0.146271	Testis	0.896766	RASSF8	intron_12_26205535_26208169	ENSG00000123094.16	-1.45283
intron_10_116325090_116325303	0.181145	smultixcan	0.896768	CCDC172	intron_10_118084602_118084815	ENSG00000182645.6	1.33724
intron_14_24151992_24155157	0.18117	smultixcan	0.896768	ENSG00000259529	intron_14_24621201_24624366	ENSG00000259529.2	-1.31941
intron_14_24151992_24155157	0.18117	smultixcan	0.896768	RNF31	intron_14_24621201_24624366	ENSG00000092098.18	-1.31941
intron_14_75032179_75038340	0.181132	smultixcan	0.896768	MLH3	intron_14_75498882_75505043	ENSG00000119684.16	-0.997314
intron_19_13913302_13913404	0.181197	smultixcan	0.896768	CC2D1A	intron_19_14024115_14024217	ENSG00000132024.18	0.668539
intron_19_30012531_30015536	0.181154	smultixcan	0.896768	URI1	intron_19_30503438_30506443	ENSG00000105176.18	1.33721
intron_1_157539364_157542859	0.181154	smultixcan	0.896768	FCRL5	intron_1_157509154_157512649	ENSG00000143297.19	1.33721
intron_21_34521658_34523537	0.181176	smultixcan	0.896768	ENSG00000288711	intron_21_35893956_35895835	ENSG00000288711.1	-1.33714
intron_21_34521658_34523537	0.181176	smultixcan	0.896768	RCAN1	intron_21_35893956_35895835	ENSG00000159200.18	-1.33714
intron_22_44173191_44181742	0.181197	smultixcan	0.896768	PARVG	intron_22_44569071_44577622	ENSG00000138964.17	-1.33708
intron_22_44181431_44181742	0.181197	smultixcan	0.896768	PARVG	intron_22_44577311_44577622	ENSG00000138964.17	-1.33708
intron_2_241651111_241651264	0.181079	smultixcan	0.896768	ATG4B	intron_2_242590526_242590679	ENSG00000168397.17	-1.33744
intron_2_88093555_88096595	0.181132	smultixcan	0.896768	SMYD1	intron_2_88393074_88396114	ENSG00000115593.15	0.879802
intron_5_148394904_148398999	0.181059	smultixcan	0.896768	FBXO38	intron_5_147774467_147778562	ENSG00000145868.17	1.3375
intron_5_148409217_148410635	0.181059	smultixcan	0.896768	FBXO38	intron_5_147788780_147790198	ENSG00000145868.17	-1.3375
intron_6_31620858_31622690	0.181096	smultixcan	0.896768	PRRC2A	intron_6_31588635_31590467	ENSG00000204469.13	-1.33739
intron_6_31620858_31622727	0.181096	smultixcan	0.896768	PRRC2A	intron_6_31588635_31590504	ENSG00000204469.13	1.33739
intron_7_1478885_1479430	0.181062	smultixcan	0.896768	INTS1	intron_7_1518521_1519066	ENSG00000164880.16	-0.991223
intron_10_100516960_100526399	0.127336	Adipose_Visceral_Omentum	0.89677	ENSG00000255339	intron_10_102276717_102286156	ENSG00000255339.6	-1.52469
intron_10_1043393_1043999	0.124825	Adipose_Visceral_Omentum	0.89677	IDI1	intron_10_1089333_1089939	ENSG00000067064.13	1.53483
intron_10_1043393_1048864	0.124825	Adipose_Visceral_Omentum	0.89677	IDI1	intron_10_1089333_1094804	ENSG00000067064.13	-1.53483
intron_10_1044171_1048864	0.124825	Adipose_Visceral_Omentum	0.89677	IDI1	intron_10_1090111_1094804	ENSG00000067064.13	-1.53483
intron_10_119442088_119443544	0.126742	Adipose_Visceral_Omentum	0.89677	GRK5	intron_10_121201600_121203056	ENSG00000198873.12	1.52708
intron_10_71796079_71797104	0.124732	Adipose_Visceral_Omentum	0.89677	CDH23	intron_10_73555836_73556861	ENSG00000107736.22	-1.53521
intron_10_72213331_72215782	0.126628	Adipose_Visceral_Omentum	0.89677	ASCC1	intron_10_73973089_73975540	ENSG00000138303.18	-1.52754
intron_10_72213331_72216207	0.126628	Adipose_Visceral_Omentum	0.89677	ASCC1	intron_10_73973089_73975965	ENSG00000138303.18	-1.52754
intron_10_80176155_80180941	0.124545	Adipose_Visceral_Omentum	0.89677	ANXA11	intron_10_81935911_81940697	ENSG00000122359.18	1.53597
intron_10_89010600_89011999	0.126471	Adipose_Visceral_Omentum	0.89677	FAS	intron_10_90770357_90771756	ENSG00000026103.25	-1.52817
intron_11_10593599_10600918	0.127556	Adipose_Visceral_Omentum	0.89677	IRAG1	intron_11_10615146_10622465	ENSG00000072952.20	1.52381
intron_11_14771987_14786437	0.126503	Adipose_Visceral_Omentum	0.89677	PDE3B	intron_11_14793533_14807983	ENSG00000152270.9	1.52804
intron_11_32454178_32457915	0.125654	Adipose_Visceral_Omentum	0.89677	WT1-AS	intron_11_32475724_32479461	ENSG00000183242.13	-1.53147
intron_11_62600689_62601023	0.127485	Adipose_Visceral_Omentum	0.89677	MTA2	intron_11_62368161_62368495	ENSG00000149480.7	-1.5241
intron_11_62600689_62601423	0.127485	Adipose_Visceral_Omentum	0.89677	MTA2	intron_11_62368161_62368895	ENSG00000149480.7	1.5241
intron_11_62602779_62603149	0.126256	Adipose_Visceral_Omentum	0.89677	EML3	intron_11_62370251_62370621	ENSG00000149499.12	-1.52903
intron_11_69072023_69072627	0.125584	Adipose_Visceral_Omentum	0.89677	TPCN2	intron_11_68839491_68840095	ENSG00000162341.18	-1.53175
intron_11_69072023_69078482	0.125584	Adipose_Visceral_Omentum	0.89677	TPCN2	intron_11_68839491_68845950	ENSG00000162341.18	1.53175
intron_11_76661508_76665871	0.127214	Adipose_Visceral_Omentum	0.89677	LRRC32	intron_11_76372552_76376915	ENSG00000137507.11	-1.52518
intron_12_122030781_122035331	0.125112	Adipose_Visceral_Omentum	0.89677	BCL7A	intron_12_122468687_122473237	ENSG00000110987.9	1.53367
intron_12_42326229_42335883	0.126803	Adipose_Visceral_Omentum	0.89677	PPHLN1	intron_12_42720031_42729685	ENSG00000134283.18	-1.52683
intron_12_42335974_42355161	0.124395	Adipose_Visceral_Omentum	0.89677	PPHLN1	intron_12_42729776_42748963	ENSG00000134283.18	-1.53659
intron_13_50083194_50104704	0.125109	Adipose_Visceral_Omentum	0.89677	DLEU1	intron_13_50657330_50678840	ENSG00000176124.15	1.53368
intron_14_20315618_20316227	0.125314	Adipose_Visceral_Omentum	0.89677	CCNB1IP1	intron_14_20783777_20784386	ENSG00000100814.18	1.53285
intron_14_24326342_24329061	0.125896	Adipose_Visceral_Omentum	0.89677	ADCY4	intron_14_24795548_24798267	ENSG00000129467.14	1.53049
intron_14_59486804_59487674	0.126239	Adipose_Visceral_Omentum	0.89677	JKAMP	intron_14_59953522_59954392	ENSG00000050130.18	-1.5291
intron_15_63249705_63255507	0.127362	Adipose_Visceral_Omentum	0.89677	RAB8B	intron_15_63541904_63547706	ENSG00000166128.13	-1.52459
intron_15_83010363_83011497	0.124591	Adipose_Visceral_Omentum	0.89677	C15orf40	intron_15_83679115_83680249	ENSG00000169609.14	1.53579
intron_16_84820133_84838422	0.126568	Adipose_Visceral_Omentum	0.89677	CRISPLD2	intron_16_84853739_84872028	ENSG00000103196.12	-1.52778
intron_17_41835682_41835859	0.125964	Adipose_Visceral_Omentum	0.89677	NT5C3B	intron_17_39991934_39992111	ENSG00000141698.17	-1.53021
intron_17_42304652_42305610	0.127248	Adipose_Visceral_Omentum	0.89677	STAT5A	intron_17_40456670_40457628	ENSG00000126561.18	-1.52505
intron_17_44883158_44883649	0.124228	Adipose_Visceral_Omentum	0.89677	EFTUD2	intron_17_42960526_42961017	ENSG00000108883.13	1.53727
intron_17_68114525_68115061	0.126312	Adipose_Visceral_Omentum	0.89677	ENSG00000291214	intron_17_66110666_66111202	ENSG00000291214.1	1.52881
intron_17_68114525_68125390	0.126312	Adipose_Visceral_Omentum	0.89677	ENSG00000291214	intron_17_66110666_66121531	ENSG00000291214.1	-1.52881
intron_17_68450897_68452910	0.125407	Adipose_Visceral_Omentum	0.89677	WIPI1	intron_17_66447038_66449051	ENSG00000070540.13	-1.53247
intron_17_73236995_73242244	0.126162	Adipose_Visceral_Omentum	0.89677	C17orf80	intron_17_71233134_71238383	ENSG00000141219.16	1.52941
intron_17_73236995_73242896	0.126162	Adipose_Visceral_Omentum	0.89677	C17orf80	intron_17_71233134_71239035	ENSG00000141219.16	-1.52941
intron_17_79025935_79043955	0.125034	Adipose_Visceral_Omentum	0.89677	C1QTNF1	intron_17_77022017_77040037	ENSG00000173918.15	1.53398
intron_17_81665584_81665998	0.125935	Adipose_Visceral_Omentum	0.89677	OXLD1	intron_17_79632614_79633028	ENSG00000204237.5	-1.53033
intron_18_23619629_23629853	0.126162	Adipose_Visceral_Omentum	0.89677	ANKRD29	intron_18_21199593_21209817	ENSG00000154065.17	1.52941
intron_19_1355020_1356324	0.127137	Adipose_Visceral_Omentum	0.89677	PWWP3A	intron_19_1355019_1356323	ENSG00000160953.17	1.52549
intron_19_1355135_1356324	0.127137	Adipose_Visceral_Omentum	0.89677	PWWP3A	intron_19_1355134_1356323	ENSG00000160953.17	-1.52549
intron_19_3115072_3118924	0.127556	Adipose_Visceral_Omentum	0.89677	GNA11	intron_19_3115070_3118922	ENSG00000088256.9	-1.52381
intron_19_32937120_32937631	0.126931	Adipose_Visceral_Omentum	0.89677	CEP89	intron_19_33428026_33428537	ENSG00000121289.18	1.52632
intron_19_7932932_7933485	0.125574	Adipose_Visceral_Omentum	0.89677	TIMM44	intron_19_7997817_7998370	ENSG00000104980.8	1.53179
intron_19_9765035_9785938	0.125733	Adipose_Visceral_Omentum	0.89677	ZNF846	intron_19_9875711_9896614	ENSG00000196605.7	-1.53115
intron_1_171282333_171283144	0.125745	Adipose_Visceral_Omentum	0.89677	FMO1	intron_1_171251472_171252283	ENSG00000010932.17	1.5311
intron_1_25778324_25780940	0.125298	Adipose_Visceral_Omentum	0.89677	MAN1C1	intron_1_26104815_26107431	ENSG00000117643.15	-1.53291
intron_1_78637203_78641021	0.125055	Adipose_Visceral_Omentum	0.89677	IFI44L	intron_1_79102888_79106706	ENSG00000137959.17	-1.5339
intron_20_49845119_49849579	0.125495	Adipose_Visceral_Omentum	0.89677	SLC9A8	intron_20_48461656_48466116	ENSG00000197818.12	1.53211
intron_20_56513428_56516935	0.127556	Adipose_Visceral_Omentum	0.89677	RTF2	intron_20_55088484_55091991	ENSG00000022277.13	1.52381
intron_20_63275640_63276091	0.125271	Adipose_Visceral_Omentum	0.89677	ARFGAP1	intron_20_61906992_61907443	ENSG00000101199.13	1.53302
intron_20_63275640_63276480	0.125271	Adipose_Visceral_Omentum	0.89677	ARFGAP1	intron_20_61906992_61907832	ENSG00000101199.13	1.53302
intron_20_63276200_63276480	0.125271	Adipose_Visceral_Omentum	0.89677	ARFGAP1	intron_20_61907552_61907832	ENSG00000101199.13	-1.53302
intron_22_20446676_20457808	0.12633	Adipose_Visceral_Omentum	0.89677	KLHL22	intron_22_20800963_20812095	ENSG00000099910.17	-1.52874
intron_22_24543097_24546914	0.127556	Adipose_Visceral_Omentum	0.89677	GUCD1	intron_22_24939065_24942882	ENSG00000138867.17	1.52381
intron_22_24543100_24546914	0.127556	Adipose_Visceral_Omentum	0.89677	GUCD1	intron_22_24939068_24942882	ENSG00000138867.17	1.52381
intron_22_38169471_38181664	0.125017	Adipose_Visceral_Omentum	0.89677	PLA2G6	intron_22_38565478_38577671	ENSG00000184381.20	-1.53405
intron_2_100990446_100990780	0.125022	Adipose_Visceral_Omentum	0.89677	NPAS2	intron_2_101606908_101607242	ENSG00000170485.17	-1.53403
intron_2_111208661_111208756	0.126	Adipose_Visceral_Omentum	0.89677	MIR4435-2HG	intron_2_111966238_111966333	ENSG00000172965.17	-1.53007
intron_2_201024039_201045496	0.126644	Adipose_Visceral_Omentum	0.89677	HYCC2	intron_2_201888762_201910219	ENSG00000155744.10	-1.52747
intron_2_55568363_55573619	0.125194	Adipose_Visceral_Omentum	0.89677	PPP4R3B	intron_2_55795499_55800755	ENSG00000275052.5	-1.53333
intron_2_69807996_69810594	0.126854	Adipose_Visceral_Omentum	0.89677	ANXA4	intron_2_70035128_70037726	ENSG00000196975.16	-1.52662
intron_3_136317064_136326803	0.125083	Adipose_Visceral_Omentum	0.89677	PCCB	intron_3_136035906_136045645	ENSG00000114054.14	-1.53378
intron_3_17508605_17623849	0.125761	Adipose_Visceral_Omentum	0.89677	TBC1D5	intron_3_17550097_17665341	ENSG00000131374.15	-1.53103
intron_3_195320813_195326885	0.127018	Adipose_Visceral_Omentum	0.89677	ACAP2	intron_3_195041542_195047614	ENSG00000114331.16	1.52597
intron_3_196722556_196727923	0.126577	Adipose_Visceral_Omentum	0.89677	PIGX	intron_3_196449427_196454794	ENSG00000163964.18	-1.52774
intron_3_37808880_37821014	0.125642	Adipose_Visceral_Omentum	0.89677	ITGA9-AS1	intron_3_37850371_37862505	ENSG00000235257.11	1.53152
intron_3_45826332_45827356	0.124608	Adipose_Visceral_Omentum	0.89677	LZTFL1	intron_3_45867824_45868848	ENSG00000163818.20	-1.53571
intron_3_48260939_48267918	0.125987	Adipose_Visceral_Omentum	0.89677	ZNF589	intron_3_48302429_48309408	ENSG00000164048.14	1.53012
intron_3_48295235_48296119	0.127441	Adipose_Visceral_Omentum	0.89677	NME6	intron_3_48336725_48337609	ENSG00000172113.10	-1.52427
intron_3_48295235_48296727	0.127441	Adipose_Visceral_Omentum	0.89677	NME6	intron_3_48336725_48338217	ENSG00000172113.10	1.52427
intron_3_48296158_48296727	0.127441	Adipose_Visceral_Omentum	0.89677	NME6	intron_3_48337648_48338217	ENSG00000172113.10	-1.52427
intron_3_48298523_48301279	0.124503	Adipose_Visceral_Omentum	0.89677	NME6	intron_3_48340013_48342769	ENSG00000172113.10	1.53614
intron_3_48298523_48301296	0.124503	Adipose_Visceral_Omentum	0.89677	NME6	intron_3_48340013_48342786	ENSG00000172113.10	1.53614
intron_3_48298523_48301353	0.124503	Adipose_Visceral_Omentum	0.89677	NME6	intron_3_48340013_48342843	ENSG00000172113.10	-1.53614
intron_3_48694525_48695090	0.126099	Adipose_Visceral_Omentum	0.89677	IP6K2	intron_3_48731958_48732523	ENSG00000068745.15	1.52967
intron_3_9934917_9940850	0.125543	Adipose_Visceral_Omentum	0.89677	CRELD1	intron_3_9976601_9982534	ENSG00000163703.20	-1.53191
intron_4_105895723_105897901	0.124776	Adipose_Visceral_Omentum	0.89677	NPNT	intron_4_106816880_106819058	ENSG00000168743.13	1.53503
intron_4_105898001_105912188	0.124776	Adipose_Visceral_Omentum	0.89677	NPNT	intron_4_106819158_106833345	ENSG00000168743.13	-1.53503
intron_4_105912238_105927336	0.124776	Adipose_Visceral_Omentum	0.89677	NPNT	intron_4_106833395_106848493	ENSG00000168743.13	-1.53503
intron_4_15007586_15008338	0.127235	Adipose_Visceral_Omentum	0.89677	CPEB2	intron_4_15009210_15009962	ENSG00000137449.17	1.5251
intron_4_15007586_15017188	0.127235	Adipose_Visceral_Omentum	0.89677	CPEB2	intron_4_15009210_15018812	ENSG00000137449.17	-1.5251
intron_4_173166790_173167962	0.126931	Adipose_Visceral_Omentum	0.89677	GALNT7-DT	intron_4_174087941_174089113	ENSG00000245213.7	-1.52632
intron_4_51899378_51905189	0.12515	Adipose_Visceral_Omentum	0.89677	DCUN1D4	intron_4_52765544_52771355	ENSG00000109184.15	1.53351
intron_4_51899378_51908920	0.12515	Adipose_Visceral_Omentum	0.89677	DCUN1D4	intron_4_52765544_52775086	ENSG00000109184.15	-1.53351
intron_4_51899378_51913290	0.12515	Adipose_Visceral_Omentum	0.89677	DCUN1D4	intron_4_52765544_52779456	ENSG00000109184.15	-1.53351
intron_5_103560254_103562703	0.124784	Adipose_Visceral_Omentum	0.89677	NUDT12	intron_5_102895955_102898404	ENSG00000112874.10	1.535
intron_5_132349957_132360080	0.127123	Adipose_Visceral_Omentum	0.89677	MIR3936HG	intron_5_131685650_131695773	ENSG00000233006.8	1.52555
intron_5_141930274_141933259	0.127474	Adipose_Visceral_Omentum	0.89677	DELE1	intron_5_141309839_141312824	ENSG00000081791.9	1.52414
intron_5_150551855_150553213	0.12678	Adipose_Visceral_Omentum	0.89677	NDST1	intron_5_149931417_149932775	ENSG00000070614.15	-1.52692
intron_5_150552630_150553213	0.12678	Adipose_Visceral_Omentum	0.89677	NDST1	intron_5_149932192_149932775	ENSG00000070614.15	1.52692
intron_5_36608604_36629450	0.124608	Adipose_Visceral_Omentum	0.89677	SLC1A3	intron_5_36608706_36629552	ENSG00000079215.15	-1.53572
intron_6_167003811_167004264	0.127289	Adipose_Visceral_Omentum	0.89677	CEP43	intron_6_167417299_167417752	ENSG00000213066.14	-1.52488
intron_6_167003811_167004264	0.127289	Adipose_Visceral_Omentum	0.89677	ENSG00000272980	intron_6_167417299_167417752	ENSG00000272980.5	-1.52488
intron_6_33440965_33441173	0.126624	Adipose_Visceral_Omentum	0.89677	SYNGAP1	intron_6_33408742_33408950	ENSG00000197283.18	1.52755
intron_7_100057890_100063788	0.125083	Adipose_Visceral_Omentum	0.89677	ZSCAN21	intron_7_99655513_99661411	ENSG00000166529.16	-1.53378
intron_7_100401336_100401889	0.12661	Adipose_Visceral_Omentum	0.89677	ZCWPW1	intron_7_99998959_99999512	ENSG00000078487.18	-1.52761
intron_7_100401336_100403694	0.12661	Adipose_Visceral_Omentum	0.89677	ZCWPW1	intron_7_99998959_100001317	ENSG00000078487.18	1.52761
intron_7_100402041_100402516	0.12661	Adipose_Visceral_Omentum	0.89677	ZCWPW1	intron_7_99999664_100000139	ENSG00000078487.18	-1.52761
intron_7_100402576_100403694	0.12661	Adipose_Visceral_Omentum	0.89677	ZCWPW1	intron_7_100000199_100001317	ENSG00000078487.18	-1.52761
intron_7_100406798_100407228	0.12661	Adipose_Visceral_Omentum	0.89677	ZCWPW1	intron_7_100004421_100004851	ENSG00000078487.18	1.52761
intron_7_94551478_94552350	0.125987	Adipose_Visceral_Omentum	0.89677	CASD1	intron_7_94180790_94181662	ENSG00000127995.17	1.53012
intron_8_66775319_66793616	0.125909	Adipose_Visceral_Omentum	0.89677	SGK3	intron_8_67687554_67705851	ENSG00000104205.16	1.53043
intron_9_129120610_129123052	0.125708	Adipose_Visceral_Omentum	0.89677	PTPA	intron_9_131882889_131885331	ENSG00000119383.21	1.53125
intron_9_129120610_129128985	0.125708	Adipose_Visceral_Omentum	0.89677	PTPA	intron_9_131882889_131891264	ENSG00000119383.21	-1.53125
intron_9_4676749_4679387	0.126292	Adipose_Visceral_Omentum	0.89677	CDC37L1-DT	intron_9_4676749_4679387	ENSG00000273061.3	1.52889
intron_9_94454070_94456240	0.125102	Adipose_Visceral_Omentum	0.89677	MFSD14B	intron_9_97216352_97218522	ENSG00000148110.17	1.53371
intron_9_98846123_98848952	0.127031	Adipose_Visceral_Omentum	0.89677	GALNT12	intron_9_101608405_101611234	ENSG00000119514.7	-1.52592
intron_11_94461036_94464113	0.158019	Prostate	0.896776	MRE11	intron_11_94194202_94197279	ENSG00000020922.13	1.41176
intron_15_29719138_29719777	0.158054	Prostate	0.896776	TJP1	intron_15_30011342_30011981	ENSG00000104067.17	-1.41165
intron_16_1784066_1786537	0.158059	Prostate	0.896776	NUBP2	intron_16_1834067_1836538	ENSG00000095906.17	1.41163
intron_18_79943462_79949519	0.158163	Prostate	0.896776	SLC66A2	intron_18_77703462_77709519	ENSG00000122490.19	1.41128
intron_21_45285328_45285678	0.158203	Prostate	0.896776	POFUT2	intron_21_46705243_46705593	ENSG00000186866.17	-1.41114
intron_5_93824267_93881470	0.158212	Prostate	0.896776	FAM172A	intron_5_93159973_93217176	ENSG00000113391.19	1.41111
intron_9_125213522_125220327	0.158195	Prostate	0.896776	RABEPK	intron_9_127975801_127982606	ENSG00000136933.17	1.41117
intron_9_125213522_125220539	0.158195	Prostate	0.896776	RABEPK	intron_9_127975801_127982818	ENSG00000136933.17	-1.41117
intron_10_45458543_45459120	0.199951	Brain_Cerebellar_Hemisphere	0.896787	MARCHF8	intron_10_45953991_45954568	ENSG00000165406.16	-1.28169
intron_11_113271876_113275267	0.200286	Brain_Cerebellar_Hemisphere	0.896787	NCAM1	intron_11_113142598_113145989	ENSG00000149294.17	-1.28074
intron_11_113273748_113275267	0.200286	Brain_Cerebellar_Hemisphere	0.896787	NCAM1	intron_11_113144470_113145989	ENSG00000149294.17	1.28074
intron_11_61533124_61547177	0.200902	Brain_Cerebellar_Hemisphere	0.896787	SYT7	intron_11_61300596_61314649	ENSG00000011347.10	1.27899
intron_12_121443793_121444012	0.201669	Brain_Cerebellar_Hemisphere	0.896787	KDM2B	intron_12_121881596_121881815	ENSG00000089094.20	1.27681
intron_12_2937729_2938114	0.201789	Brain_Cerebellar_Hemisphere	0.896787	TULP3	intron_12_3046895_3047280	ENSG00000078246.17	-1.27647
intron_12_56244435_56244652	0.201745	Brain_Cerebellar_Hemisphere	0.896787	ANKRD52	intron_12_56638219_56638436	ENSG00000139645.11	1.2766
intron_12_69672965_69676916	0.20143	Brain_Cerebellar_Hemisphere	0.896787	BEST3	intron_12_70066745_70070696	ENSG00000127325.19	-1.27749
intron_13_27440449_27441017	0.201441	Brain_Cerebellar_Hemisphere	0.896787	MTIF3	intron_13_28014586_28015154	ENSG00000122033.15	1.27746
intron_13_27441077_27445088	0.201441	Brain_Cerebellar_Hemisphere	0.896787	MTIF3	intron_13_28015214_28019225	ENSG00000122033.15	1.27746
intron_13_46733998_46750540	0.200141	Brain_Cerebellar_Hemisphere	0.896787	LRCH1	intron_13_47308133_47324675	ENSG00000136141.15	1.28115
intron_13_51942554_51944109	0.200934	Brain_Cerebellar_Hemisphere	0.896787	ATP7B	intron_13_52516690_52518245	ENSG00000123191.16	1.27889
intron_14_104792722_104795484	0.200733	Brain_Cerebellar_Hemisphere	0.896787	AKT1	intron_14_105259059_105261821	ENSG00000142208.18	-1.27947
intron_14_23360281_23365008	0.201262	Brain_Cerebellar_Hemisphere	0.896787	EFS	intron_14_23829490_23834217	ENSG00000100842.13	1.27796
intron_14_55962087_55962825	0.201105	Brain_Cerebellar_Hemisphere	0.896787	ENSG00000259868	intron_14_56428805_56429543	ENSG00000259868.3	1.27841
intron_15_64112684_64118117	0.201257	Brain_Cerebellar_Hemisphere	0.896787	SNX1	intron_15_64404883_64410316	ENSG00000028528.15	1.27798
intron_15_64126220_64127174	0.199987	Brain_Cerebellar_Hemisphere	0.896787	SNX1	intron_15_64418419_64419373	ENSG00000028528.15	-1.28159
intron_16_71885376_71894721	0.20004	Brain_Cerebellar_Hemisphere	0.896787	IST1	intron_16_71919279_71928624	ENSG00000182149.21	1.28144
intron_16_77335904_77341704	0.200064	Brain_Cerebellar_Hemisphere	0.896787	ADAMTS18	intron_16_77369801_77375601	ENSG00000140873.16	1.28137
intron_17_17506301_17509434	0.201198	Brain_Cerebellar_Hemisphere	0.896787	PEMT	intron_17_17409615_17412748	ENSG00000133027.18	1.27815
intron_17_17879743_17882705	0.201471	Brain_Cerebellar_Hemisphere	0.896787	TOM1L2	intron_17_17783057_17786019	ENSG00000175662.18	-1.27737
intron_17_44316725_44317040	0.201505	Brain_Cerebellar_Hemisphere	0.896787	RUNDC3A	intron_17_42394093_42394408	ENSG00000108309.14	-1.27727
intron_17_48112660_48113301	0.200537	Brain_Cerebellar_Hemisphere	0.896787	SNX11	intron_17_46190022_46190663	ENSG00000002919.15	1.28002
intron_17_76147309_76152355	0.201454	Brain_Cerebellar_Hemisphere	0.896787	RNF157	intron_17_74143390_74148436	ENSG00000141576.16	-1.27742
intron_17_78806286_78806959	0.200999	Brain_Cerebellar_Hemisphere	0.896787	USP36	intron_17_76802368_76803041	ENSG00000055483.20	-1.27871
intron_18_79736521_79753652	0.200581	Brain_Cerebellar_Hemisphere	0.896787	CTDP1	intron_18_77496521_77513652	ENSG00000060069.18	1.2799
intron_19_19659987_19663271	0.200799	Brain_Cerebellar_Hemisphere	0.896787	ATP13A1	intron_19_19770796_19774080	ENSG00000105726.17	1.27928
intron_19_21405856_21422913	0.200545	Brain_Cerebellar_Hemisphere	0.896787	ZNF493	intron_19_21588658_21605715	ENSG00000196268.12	1.28
intron_19_43608107_43608505	0.201745	Brain_Cerebellar_Hemisphere	0.896787	ZNF428	intron_19_44112259_44112657	ENSG00000131116.12	-1.2766
intron_19_44430542_44431767	0.199999	Brain_Cerebellar_Hemisphere	0.896787	ZNF229	intron_19_44934717_44935942	ENSG00000278318.5	1.28155
intron_19_53537755_53539216	0.200188	Brain_Cerebellar_Hemisphere	0.896787	ZNF331	intron_19_54041009_54042470	ENSG00000130844.19	-1.28102
intron_1_202951164_202958185	0.200456	Brain_Cerebellar_Hemisphere	0.896787	ADIPOR1	intron_1_202920292_202927313	ENSG00000159346.13	1.28025
intron_1_35443028_35448173	0.200603	Brain_Cerebellar_Hemisphere	0.896787	KIAA0319L	intron_1_35908629_35913774	ENSG00000142687.19	-1.27984
intron_1_88949277_88953063	0.201784	Brain_Cerebellar_Hemisphere	0.896787	KYAT3	intron_1_89414960_89418746	ENSG00000137944.18	1.27649
intron_20_3110314_3121384	0.201559	Brain_Cerebellar_Hemisphere	0.896787	UBOX5	intron_20_3090960_3102030	ENSG00000185019.17	1.27712
intron_20_46178197_46186588	0.201743	Brain_Cerebellar_Hemisphere	0.896787	CDH22	intron_20_44806836_44815227	ENSG00000149654.11	1.2766
intron_20_6009912_6015361	0.200679	Brain_Cerebellar_Hemisphere	0.896787	CRLS1	intron_20_5990558_5996007	ENSG00000088766.12	-1.27962
intron_20_6009912_6015361	0.200679	Brain_Cerebellar_Hemisphere	0.896787	ENSG00000286235	intron_20_5990558_5996007	ENSG00000286235.1	-1.27962
intron_21_43797695_43797907	0.200051	Brain_Cerebellar_Hemisphere	0.896787	RRP1	intron_21_45217576_45217788	ENSG00000160214.13	-1.28141
intron_2_178339764_178349224	0.201328	Brain_Cerebellar_Hemisphere	0.896787	OSBPL6	intron_2_179204491_179213951	ENSG00000079156.17	-1.27778
intron_2_203245895_203251967	0.199848	Brain_Cerebellar_Hemisphere	0.896787	CYP20A1	intron_2_204110618_204116690	ENSG00000119004.17	-1.28198
intron_2_203266681_203272670	0.200766	Brain_Cerebellar_Hemisphere	0.896787	CYP20A1	intron_2_204131404_204137393	ENSG00000119004.17	1.27937
intron_2_203266681_203278573	0.200766	Brain_Cerebellar_Hemisphere	0.896787	CYP20A1	intron_2_204131404_204143296	ENSG00000119004.17	-1.27937
intron_2_237760205_237762603	0.200107	Brain_Cerebellar_Hemisphere	0.896787	LRRFIP1	intron_2_238668848_238671246	ENSG00000124831.20	-1.28125
intron_2_55687705_55693663	0.201471	Brain_Cerebellar_Hemisphere	0.896787	PNPT1	intron_2_55914840_55920798	ENSG00000138035.15	1.27737
intron_3_124738443_124740024	0.200468	Brain_Cerebellar_Hemisphere	0.896787	UMPS	intron_3_124457290_124458871	ENSG00000114491.14	1.28022
intron_3_138062977_138064628	0.201328	Brain_Cerebellar_Hemisphere	0.896787	DZIP1L	intron_3_137781819_137783470	ENSG00000158163.15	1.27778
intron_3_40525864_40529319	0.201702	Brain_Cerebellar_Hemisphere	0.896787	ZNF621	intron_3_40567355_40570810	ENSG00000172888.12	1.27672
intron_3_42176890_42184685	0.200343	Brain_Cerebellar_Hemisphere	0.896787	TRAK1	intron_3_42218382_42226177	ENSG00000182606.17	-1.28058
intron_3_58530638_58531251	0.201328	Brain_Cerebellar_Hemisphere	0.896787	ACOX2	intron_3_58516365_58516978	ENSG00000168306.13	-1.27778
intron_5_123002004_123007682	0.201698	Brain_Cerebellar_Hemisphere	0.896787	SNX24	intron_5_122337699_122343377	ENSG00000064652.11	-1.27673
intron_5_178725471_178726999	0.201048	Brain_Cerebellar_Hemisphere	0.896787	ENSG00000285978	intron_5_178152472_178154000	ENSG00000285978.1	-1.27857
intron_5_178725471_178726999	0.201048	Brain_Cerebellar_Hemisphere	0.896787	ZNF354A	intron_5_178152472_178154000	ENSG00000169131.13	-1.27857
intron_5_477849_479866	0.200389	Brain_Cerebellar_Hemisphere	0.896787	SLC9A3-AS1	intron_5_477964_479981	ENSG00000225138.8	1.28044
intron_6_108049418_108051031	0.200343	Brain_Cerebellar_Hemisphere	0.896787	OSTM1	intron_6_108370622_108372235	ENSG00000081087.16	1.28058
intron_7_23790946_23815144	0.201471	Brain_Cerebellar_Hemisphere	0.896787	STK31	intron_7_23830565_23854763	ENSG00000196335.13	1.27737
intron_7_67309139_67309564	0.201212	Brain_Cerebellar_Hemisphere	0.896787	STAG3L4	intron_7_66774126_66774551	ENSG00000291153.1	-1.27811
intron_7_67309139_67309564	0.201212	Brain_Cerebellar_Hemisphere	0.896787	STAG3L4	intron_7_66774126_66774551	ENSG00000106610.17	-1.27811
intron_9_100253136_100264822	0.201048	Brain_Cerebellar_Hemisphere	0.896787	INVS	intron_9_103015418_103027104	ENSG00000119509.13	-1.27857
intron_5_132332310_132334785	0.0958243	Thyroid	0.89679	MIR3936HG	intron_5_131668003_131670478	ENSG00000233006.8	-1.66544
intron_19_51235676_51239518	0.142118	Spleen	0.896793	CD33	intron_19_51738931_51742773	ENSG00000105383.15	1.46795
intron_14_75432336_75437898	0.18082	Cells_Cultured_fibroblasts	0.896804	JDP2	intron_14_75899039_75904601	ENSG00000140044.13	1.33824
intron_1_186332343_186333122	0.180802	Cells_Cultured_fibroblasts	0.896804	TPR	intron_1_186301475_186302254	ENSG00000047410.14	1.33829
intron_2_113235570_113236513	0.180854	Cells_Cultured_fibroblasts	0.896804	PAX8-AS1	intron_2_113993147_113994090	ENSG00000189223.15	-1.33813
intron_2_113238212_113259264	0.180854	Cells_Cultured_fibroblasts	0.896804	PAX8-AS1	intron_2_113995789_114016841	ENSG00000189223.15	-1.33813
intron_17_56901578_56904255	0.130283	Esophagus_Muscularis	0.896807	TRIM25	intron_17_54978939_54981616	ENSG00000121060.19	1.51299
intron_7_22154604_22156810	0.153815	Brain_Nucleus_accumbens_basal_ganglia	0.896817	RAPGEF5	intron_7_22194222_22196428	ENSG00000136237.19	-1.42618
intron_10_15841599_15843212	0.167685	Cells_EBV-transformed_lymphocytes	0.896834	MINDY3	intron_10_15883598_15885211	ENSG00000148481.14	1.37968
intron_10_26770345_26777065	0.16235	Cells_EBV-transformed_lymphocytes	0.896834	ABI1	intron_10_27059274_27065994	ENSG00000136754.18	-1.39721
intron_10_26771089_26777065	0.16235	Cells_EBV-transformed_lymphocytes	0.896834	ABI1	intron_10_27060018_27065994	ENSG00000136754.18	1.39721
intron_10_31852597_31861395	0.166671	Cells_EBV-transformed_lymphocytes	0.896834	ARHGAP12	intron_10_32141525_32150323	ENSG00000165322.18	-1.38298
intron_10_31854206_31861395	0.162365	Cells_EBV-transformed_lymphocytes	0.896834	ARHGAP12	intron_10_32143134_32150323	ENSG00000165322.18	1.39716
intron_10_96151566_96155326	0.16107	Cells_EBV-transformed_lymphocytes	0.896834	ZNF518A	intron_10_97911323_97915083	ENSG00000177853.15	-1.40148
intron_11_112045230_112045863	0.164133	Cells_EBV-transformed_lymphocytes	0.896834	DLAT	intron_11_111915954_111916587	ENSG00000150768.17	1.3913
intron_11_112045230_112051234	0.164133	Cells_EBV-transformed_lymphocytes	0.896834	DLAT	intron_11_111915954_111921958	ENSG00000150768.17	1.3913
intron_11_116858699_116859265	0.167185	Cells_EBV-transformed_lymphocytes	0.896834	SIK3	intron_11_116729415_116729981	ENSG00000160584.17	-1.38131
intron_11_250865_251546	0.161937	Cells_EBV-transformed_lymphocytes	0.896834	PSMD13	intron_11_250865_251546	ENSG00000185627.19	-1.39858
intron_11_59142969_59143083	0.162579	Cells_EBV-transformed_lymphocytes	0.896834	FAM111A	intron_11_58910442_58910556	ENSG00000166801.17	1.39645
intron_11_59143304_59143497	0.162579	Cells_EBV-transformed_lymphocytes	0.896834	FAM111A	intron_11_58910777_58910970	ENSG00000166801.17	1.39645
intron_11_59143304_59145827	0.162579	Cells_EBV-transformed_lymphocytes	0.896834	FAM111A	intron_11_58910777_58913300	ENSG00000166801.17	-1.39645
intron_11_71789845_71791736	0.163207	Cells_EBV-transformed_lymphocytes	0.896834	ENSG00000291186	intron_11_71500891_71502782	ENSG00000291186.1	1.39437
intron_11_71793481_71796017	0.163063	Cells_EBV-transformed_lymphocytes	0.896834	ENSG00000291186	intron_11_71504527_71507063	ENSG00000291186.1	-1.39484
intron_11_71796166_71799561	0.163063	Cells_EBV-transformed_lymphocytes	0.896834	ENSG00000291186	intron_11_71507212_71510607	ENSG00000291186.1	-1.39484
intron_11_71796166_71799561	0.163063	Cells_EBV-transformed_lymphocytes	0.896834	FAM86C1P	intron_11_71507212_71510607	ENSG00000158483.20	-1.39484
intron_11_77625818_77629763	0.167377	Cells_EBV-transformed_lymphocytes	0.896834	CLNS1A	intron_11_77336863_77340808	ENSG00000074201.9	-1.38068
intron_12_116988869_117010323	0.161255	Cells_EBV-transformed_lymphocytes	0.896834	FBXW8	intron_12_117426674_117448128	ENSG00000174989.13	1.40086
intron_12_119676670_119679933	0.167665	Cells_EBV-transformed_lymphocytes	0.896834	PRKAB1	intron_12_120114475_120117738	ENSG00000111725.11	1.37975
intron_12_120151391_120153213	0.162391	Cells_EBV-transformed_lymphocytes	0.896834	GCN1	intron_12_120589195_120591017	ENSG00000089154.11	-1.39707
intron_12_121761738_121770907	0.163691	Cells_EBV-transformed_lymphocytes	0.896834	TMEM120B	intron_12_122199644_122208813	ENSG00000188735.13	-1.39276
intron_12_122522299_122526848	0.161092	Cells_EBV-transformed_lymphocytes	0.896834	RSRC2	intron_12_123006846_123011395	ENSG00000111011.18	1.40141
intron_12_125118765_125124705	0.164726	Cells_EBV-transformed_lymphocytes	0.896834	AACS	intron_12_125603311_125609251	ENSG00000081760.17	1.38935
intron_12_128853649_128875914	0.167481	Cells_EBV-transformed_lymphocytes	0.896834	GLT1D1	intron_12_129338194_129360459	ENSG00000151948.12	-1.38034
intron_12_132718120_132720678	0.166358	Cells_EBV-transformed_lymphocytes	0.896834	PGAM5	intron_12_133294706_133297264	ENSG00000247077.8	-1.384
intron_12_48818974_48823344	0.167685	Cells_EBV-transformed_lymphocytes	0.896834	CACNB3	intron_12_49212757_49217127	ENSG00000167535.8	1.37968
intron_12_55999590_56002212	0.164559	Cells_EBV-transformed_lymphocytes	0.896834	SUOX	intron_12_56393374_56395996	ENSG00000139531.13	-1.3899
intron_13_28261458_28266715	0.164455	Cells_EBV-transformed_lymphocytes	0.896834	PAN3	intron_13_28835595_28840852	ENSG00000152520.14	-1.39024
intron_13_28288122_28292382	0.167437	Cells_EBV-transformed_lymphocytes	0.896834	PAN3	intron_13_28862259_28866519	ENSG00000152520.14	1.38049
intron_14_22829940_22830053	0.162396	Cells_EBV-transformed_lymphocytes	0.896834	MRPL52	intron_14_23299149_23299262	ENSG00000172590.18	1.39706
intron_14_22829948_22830050	0.162396	Cells_EBV-transformed_lymphocytes	0.896834	MRPL52	intron_14_23299157_23299259	ENSG00000172590.18	-1.39706
intron_14_24336395_24336885	0.163875	Cells_EBV-transformed_lymphocytes	0.896834	RIPK3	intron_14_24805601_24806091	ENSG00000129465.16	1.39216
intron_14_59461173_59475869	0.165945	Cells_EBV-transformed_lymphocytes	0.896834	L3HYPDH	intron_14_59927891_59942587	ENSG00000126790.12	-1.38535
intron_14_75428252_75437898	0.164618	Cells_EBV-transformed_lymphocytes	0.896834	JDP2	intron_14_75894955_75904601	ENSG00000140044.13	1.38971
intron_14_92741179_92748489	0.165291	Cells_EBV-transformed_lymphocytes	0.896834	LGMN	intron_14_93207524_93214834	ENSG00000100600.15	-1.38749
intron_15_25095728_25097321	0.167722	Cells_EBV-transformed_lymphocytes	0.896834	SNHG14	intron_15_25340875_25342468	ENSG00000224078.15	-1.37956
intron_15_25095828_25096828	0.167722	Cells_EBV-transformed_lymphocytes	0.896834	SNHG14	intron_15_25340975_25341975	ENSG00000224078.15	-1.37956
intron_15_25095828_25097321	0.167722	Cells_EBV-transformed_lymphocytes	0.896834	SNHG14	intron_15_25340975_25342468	ENSG00000224078.15	1.37956
intron_15_34360209_34362196	0.160979	Cells_EBV-transformed_lymphocytes	0.896834	LPCAT4	intron_15_34652410_34654397	ENSG00000176454.15	1.40179
intron_15_42730764_42730925	0.166585	Cells_EBV-transformed_lymphocytes	0.896834	CDAN1	intron_15_43022962_43023123	ENSG00000140326.13	1.38326
intron_15_43640496_43647050	0.167592	Cells_EBV-transformed_lymphocytes	0.896834	CATSPER2	intron_15_43932694_43939248	ENSG00000166762.19	1.37998
intron_15_55317867_55318907	0.165684	Cells_EBV-transformed_lymphocytes	0.896834	PIGBOS1	intron_15_55610065_55611105	ENSG00000225973.4	-1.38621
intron_15_63663204_63664470	0.161002	Cells_EBV-transformed_lymphocytes	0.896834	HERC1	intron_15_63955403_63956669	ENSG00000103657.14	1.40171
intron_15_65003256_65004854	0.163835	Cells_EBV-transformed_lymphocytes	0.896834	MTFMT	intron_15_65295594_65297192	ENSG00000103707.10	-1.39229
intron_15_78438356_78439795	0.164404	Cells_EBV-transformed_lymphocytes	0.896834	IREB2	intron_15_78730698_78732137	ENSG00000136381.13	1.39041
intron_15_78438856_78439795	0.164404	Cells_EBV-transformed_lymphocytes	0.896834	IREB2	intron_15_78731198_78732137	ENSG00000136381.13	-1.39041
intron_15_83004972_83008548	0.165633	Cells_EBV-transformed_lymphocytes	0.896834	C15orf40	intron_15_83673724_83677300	ENSG00000169609.14	-1.38637
intron_15_89322015_89323404	0.166345	Cells_EBV-transformed_lymphocytes	0.896834	POLG	intron_15_89865246_89866635	ENSG00000140521.18	1.38404
intron_15_99139744_99156148	0.165249	Cells_EBV-transformed_lymphocytes	0.896834	TTC23	intron_15_99679949_99696353	ENSG00000103852.13	1.38763
intron_16_11956237_11963891	0.164638	Cells_EBV-transformed_lymphocytes	0.896834	NPIPB2	intron_16_12050094_12057748	ENSG00000234719.9	-1.38964
intron_16_18830369_18832940	0.167063	Cells_EBV-transformed_lymphocytes	0.896834	SMG1	intron_16_18841691_18844262	ENSG00000157106.18	1.3817
intron_16_2769284_2769862	0.162625	Cells_EBV-transformed_lymphocytes	0.896834	SRRM2	intron_16_2819285_2819863	ENSG00000167978.18	1.3963
intron_16_31700738_31702535	0.164133	Cells_EBV-transformed_lymphocytes	0.896834	ENSG00000290927	intron_16_31712059_31713856	ENSG00000290927.1	1.3913
intron_16_31706034_31706891	0.162879	Cells_EBV-transformed_lymphocytes	0.896834	ENSG00000290927	intron_16_31717355_31718212	ENSG00000290927.1	1.39545
intron_16_31706999_31707907	0.164548	Cells_EBV-transformed_lymphocytes	0.896834	ENSG00000290927	intron_16_31718320_31719228	ENSG00000290927.1	-1.38994
intron_16_3233836_3234636	0.164618	Cells_EBV-transformed_lymphocytes	0.896834	ZNF200	intron_16_3283836_3284636	ENSG00000010539.12	-1.38971
intron_16_3233836_3234987	0.164618	Cells_EBV-transformed_lymphocytes	0.896834	ZNF200	intron_16_3283836_3284987	ENSG00000010539.12	1.38971
intron_16_3233836_3235112	0.164618	Cells_EBV-transformed_lymphocytes	0.896834	ZNF200	intron_16_3283836_3285112	ENSG00000010539.12	-1.38971
intron_16_4469465_4471314	0.16617	Cells_EBV-transformed_lymphocytes	0.896834	NMRAL1	intron_16_4519466_4521315	ENSG00000153406.14	-1.38462
intron_16_4469465_4471357	0.16617	Cells_EBV-transformed_lymphocytes	0.896834	NMRAL1	intron_16_4519466_4521358	ENSG00000153406.14	-1.38462
intron_16_57055519_57058972	0.163571	Cells_EBV-transformed_lymphocytes	0.896834	NLRC5	intron_16_57089431_57092884	ENSG00000140853.17	1.39316
intron_16_651747_651824	0.166771	Cells_EBV-transformed_lymphocytes	0.896834	WDR90	intron_16_701747_701824	ENSG00000161996.19	-1.38265
intron_16_68316074_68321426	0.161832	Cells_EBV-transformed_lymphocytes	0.896834	PRMT7	intron_16_68349977_68355329	ENSG00000132600.18	1.39894
intron_16_68316074_68324683	0.161832	Cells_EBV-transformed_lymphocytes	0.896834	PRMT7	intron_16_68349977_68358586	ENSG00000132600.18	-1.39894
intron_16_731000_731565	0.160711	Cells_EBV-transformed_lymphocytes	0.896834	CIAO3	intron_16_781000_781565	ENSG00000103245.14	1.40268
intron_16_731702_732301	0.160711	Cells_EBV-transformed_lymphocytes	0.896834	CIAO3	intron_16_781702_782301	ENSG00000103245.14	-1.40268
intron_16_84733503_84740309	0.164133	Cells_EBV-transformed_lymphocytes	0.896834	USP10	intron_16_84767109_84773915	ENSG00000103194.16	1.3913
intron_16_84733503_84744633	0.164133	Cells_EBV-transformed_lymphocytes	0.896834	USP10	intron_16_84767109_84778239	ENSG00000103194.16	-1.3913
intron_16_85666347_85668140	0.167246	Cells_EBV-transformed_lymphocytes	0.896834	GSE1	intron_16_85699953_85701746	ENSG00000131149.19	1.38111
intron_16_88700940_88701262	0.163291	Cells_EBV-transformed_lymphocytes	0.896834	RNF166	intron_16_88767348_88767670	ENSG00000158717.11	1.39409
intron_16_89544772_89546658	0.166294	Cells_EBV-transformed_lymphocytes	0.896834	SPG7	intron_16_89611180_89613066	ENSG00000197912.16	-1.38421
intron_17_16316712_16317775	0.162676	Cells_EBV-transformed_lymphocytes	0.896834	PIGL	intron_17_16220026_16221089	ENSG00000108474.17	1.39613
intron_17_2321616_2323136	0.165355	Cells_EBV-transformed_lymphocytes	0.896834	SRR	intron_17_2224910_2226430	ENSG00000167720.13	-1.38728
intron_17_36494006_36495223	0.161585	Cells_EBV-transformed_lymphocytes	0.896834	ZNHIT3	intron_17_34849850_34851067	ENSG00000273611.5	-1.39976
intron_17_3930434_3935192	0.16757	Cells_EBV-transformed_lymphocytes	0.896834	ATP2A3	intron_17_3833728_3838486	ENSG00000074370.18	1.38005
intron_17_42288598_42289402	0.161321	Cells_EBV-transformed_lymphocytes	0.896834	STAT5A	intron_17_40440616_40441420	ENSG00000126561.18	-1.40064
intron_17_58206380_58206465	0.162848	Cells_EBV-transformed_lymphocytes	0.896834	MKS1	intron_17_56283741_56283826	ENSG00000011143.19	1.39556
intron_17_58302447_58304338	0.164133	Cells_EBV-transformed_lymphocytes	0.896834	TSPOAP1	intron_17_56379808_56381699	ENSG00000005379.17	1.3913
intron_17_58302447_58305061	0.164133	Cells_EBV-transformed_lymphocytes	0.896834	TSPOAP1	intron_17_56379808_56382422	ENSG00000005379.17	-1.3913
intron_17_58346343_58351735	0.162834	Cells_EBV-transformed_lymphocytes	0.896834	TSPOAP1-AS1	intron_17_56423704_56429096	ENSG00000265148.7	1.3956
intron_17_63830935_63831036	0.161922	Cells_EBV-transformed_lymphocytes	0.896834	PSMC5	intron_17_61908295_61908396	ENSG00000087191.14	1.39864
intron_17_75704814_75705611	0.166832	Cells_EBV-transformed_lymphocytes	0.896834	SAP30BP	intron_17_73700894_73701691	ENSG00000161526.15	1.38246
intron_17_76274243_76275819	0.161051	Cells_EBV-transformed_lymphocytes	0.896834	QRICH2	intron_17_74270324_74271900	ENSG00000129646.16	-1.40154
intron_17_81239678_81239772	0.165484	Cells_EBV-transformed_lymphocytes	0.896834	NDUFAF8	intron_17_79213478_79213572	ENSG00000224877.4	-1.38686
intron_17_81239678_81240987	0.165484	Cells_EBV-transformed_lymphocytes	0.896834	NDUFAF8	intron_17_79213478_79214787	ENSG00000224877.4	1.38686
intron_17_81239682_81240987	0.165484	Cells_EBV-transformed_lymphocytes	0.896834	NDUFAF8	intron_17_79213482_79214787	ENSG00000224877.4	-1.38686
intron_17_81239943_81240987	0.165484	Cells_EBV-transformed_lymphocytes	0.896834	NDUFAF8	intron_17_79213743_79214787	ENSG00000224877.4	-1.38686
intron_17_81240439_81240987	0.165484	Cells_EBV-transformed_lymphocytes	0.896834	NDUFAF8	intron_17_79214239_79214787	ENSG00000224877.4	-1.38686
intron_17_81253240_81260238	0.165914	Cells_EBV-transformed_lymphocytes	0.896834	SLC38A10	intron_17_79227040_79234038	ENSG00000157637.13	1.38545
intron_17_81559416_81563921	0.164674	Cells_EBV-transformed_lymphocytes	0.896834	NPLOC4	intron_17_79526442_79530947	ENSG00000182446.15	-1.38952
intron_17_82093771_82095320	0.167722	Cells_EBV-transformed_lymphocytes	0.896834	FASN	intron_17_80051647_80053196	ENSG00000169710.9	1.37956
intron_17_82446696_82449170	0.160863	Cells_EBV-transformed_lymphocytes	0.896834	CYBC1	intron_17_80404572_80407046	ENSG00000178927.19	1.40217
intron_17_82449292_82449431	0.167453	Cells_EBV-transformed_lymphocytes	0.896834	CYBC1	intron_17_80407168_80407307	ENSG00000178927.19	1.38043
intron_17_82449292_82450700	0.167453	Cells_EBV-transformed_lymphocytes	0.896834	CYBC1	intron_17_80407168_80408576	ENSG00000178927.19	-1.38043
intron_17_82460072_82464287	0.162492	Cells_EBV-transformed_lymphocytes	0.896834	NARF	intron_17_80417948_80422163	ENSG00000141562.19	-1.39674
intron_18_21568094_21573314	0.166563	Cells_EBV-transformed_lymphocytes	0.896834	ESCO1	intron_18_19148055_19153275	ENSG00000141446.11	1.38333
intron_18_36797050_36798449	0.162188	Cells_EBV-transformed_lymphocytes	0.896834	TPGS2	intron_18_34377013_34378412	ENSG00000134779.15	-1.39775
intron_19_11350199_11350808	0.165006	Cells_EBV-transformed_lymphocytes	0.896834	CCDC159	intron_19_11460875_11461484	ENSG00000183401.12	-1.38843
intron_19_11350199_11352057	0.165006	Cells_EBV-transformed_lymphocytes	0.896834	CCDC159	intron_19_11460875_11462733	ENSG00000183401.12	-1.38843
intron_19_11351973_11352057	0.166689	Cells_EBV-transformed_lymphocytes	0.896834	CCDC159	intron_19_11462649_11462733	ENSG00000183401.12	1.38292
intron_19_16209177_16226421	0.164647	Cells_EBV-transformed_lymphocytes	0.896834	AP1M1	intron_19_16319988_16337232	ENSG00000072958.9	1.38961
intron_19_34683238_34683992	0.165705	Cells_EBV-transformed_lymphocytes	0.896834	ZNF302	intron_19_35174143_35174897	ENSG00000089335.22	1.38614
intron_19_34683238_34684252	0.165705	Cells_EBV-transformed_lymphocytes	0.896834	ZNF302	intron_19_35174143_35175157	ENSG00000089335.22	-1.38614
intron_19_35634373_35637158	0.162167	Cells_EBV-transformed_lymphocytes	0.896834	RBM42	intron_19_36125275_36128060	ENSG00000126254.12	1.39782
intron_19_41577559_41579270	0.161106	Cells_EBV-transformed_lymphocytes	0.896834	CEACAM21	intron_19_42083911_42085623	ENSG00000007129.18	-1.40136
intron_19_45630046_45632861	0.166645	Cells_EBV-transformed_lymphocytes	0.896834	EML2	intron_19_46133304_46136119	ENSG00000125746.18	-1.38306
intron_19_54206724_54207398	0.166253	Cells_EBV-transformed_lymphocytes	0.896834	RPS9	intron_19_54710592_54711266	ENSG00000170889.14	-1.38434
intron_19_8550694_8551740	0.162629	Cells_EBV-transformed_lymphocytes	0.896834	MYO1F	intron_19_8615578_8616624	ENSG00000142347.19	-1.39628
intron_1_110950123_110963621	0.161132	Cells_EBV-transformed_lymphocytes	0.896834	LRIF1	intron_1_111492745_111506243	ENSG00000121931.16	-1.40127
intron_1_112556018_112576986	0.166024	Cells_EBV-transformed_lymphocytes	0.896834	ST7L	intron_1_113098640_113119608	ENSG00000007341.19	1.38509
intron_1_156194247_156199835	0.162308	Cells_EBV-transformed_lymphocytes	0.896834	SLC25A44	intron_1_156164038_156169626	ENSG00000160785.14	-1.39735
intron_1_19890533_19894368	0.162115	Cells_EBV-transformed_lymphocytes	0.896834	OTUD3	intron_1_20217026_20220861	ENSG00000169914.6	1.39799
intron_1_202442572_202448989	0.165868	Cells_EBV-transformed_lymphocytes	0.896834	PPP1R12B	intron_1_202411700_202418117	ENSG00000077157.23	-1.3856
intron_1_203771477_203772068	0.164133	Cells_EBV-transformed_lymphocytes	0.896834	LAX1	intron_1_203740605_203741196	ENSG00000122188.13	-1.3913
intron_1_211391976_211396767	0.1664	Cells_EBV-transformed_lymphocytes	0.896834	LINC00467	intron_1_211565318_211570109	ENSG00000153363.15	-1.38386
intron_1_25565207_25566848	0.164618	Cells_EBV-transformed_lymphocytes	0.896834	LDLRAP1	intron_1_25891698_25893339	ENSG00000157978.12	-1.38971
intron_1_26301024_26301694	0.164367	Cells_EBV-transformed_lymphocytes	0.896834	UBXN11	intron_1_26627515_26628185	ENSG00000158062.21	-1.39053
intron_1_26301722_26302813	0.164367	Cells_EBV-transformed_lymphocytes	0.896834	UBXN11	intron_1_26628213_26629304	ENSG00000158062.21	-1.39053
intron_1_37576556_37581342	0.162021	Cells_EBV-transformed_lymphocytes	0.896834	GNL2	intron_1_38042157_38046943	ENSG00000134697.13	-1.39831
intron_1_39852876_39853970	0.16422	Cells_EBV-transformed_lymphocytes	0.896834	TRIT1	intron_1_40318548_40319642	ENSG00000043514.17	-1.39102
intron_1_43384552_43385046	0.160496	Cells_EBV-transformed_lymphocytes	0.896834	MED8	intron_1_43850223_43850717	ENSG00000159479.17	-1.40341
intron_1_77968203_77969925	0.166999	Cells_EBV-transformed_lymphocytes	0.896834	FUBP1	intron_1_78433887_78435609	ENSG00000162613.18	1.38191
intron_1_84671308_84690154	0.160392	Cells_EBV-transformed_lymphocytes	0.896834	SSX2IP	intron_1_85136991_85155837	ENSG00000117155.17	-1.40376
intron_20_32073361_32073716	0.164867	Cells_EBV-transformed_lymphocytes	0.896834	HCK	intron_20_30661164_30661519	ENSG00000101336.18	1.38889
intron_20_35384133_35394092	0.164948	Cells_EBV-transformed_lymphocytes	0.896834	UQCC1	intron_20_33971936_33981895	ENSG00000101019.22	-1.38862
intron_20_44936730_44938102	0.161746	Cells_EBV-transformed_lymphocytes	0.896834	PABPC1L	intron_20_43565371_43566743	ENSG00000101104.13	1.39922
intron_20_63963265_63963342	0.167587	Cells_EBV-transformed_lymphocytes	0.896834	ZNF512B	intron_20_62594618_62594695	ENSG00000196700.9	1.38
intron_21_33575893_33576365	0.161513	Cells_EBV-transformed_lymphocytes	0.896834	SON	intron_21_34948199_34948671	ENSG00000159140.23	1.4
intron_21_37150884_37151893	0.166273	Cells_EBV-transformed_lymphocytes	0.896834	TTC3	intron_21_38523184_38524193	ENSG00000182670.14	1.38428
intron_21_42288037_42288211	0.160671	Cells_EBV-transformed_lymphocytes	0.896834	ABCG1	intron_21_43708147_43708321	ENSG00000160179.19	1.40282
intron_21_42288073_42288211	0.160671	Cells_EBV-transformed_lymphocytes	0.896834	ABCG1	intron_21_43708183_43708321	ENSG00000160179.19	-1.40282
intron_22_22822866_22822982	0.165825	Cells_EBV-transformed_lymphocytes	0.896834	IGLV2-8	intron_22_23165360_23165476	ENSG00000278196.3	-1.38574
intron_22_35381196_35383106	0.166835	Cells_EBV-transformed_lymphocytes	0.896834	HMOX1	intron_22_35777189_35779099	ENSG00000100292.18	-1.38245
intron_22_49904384_49907721	0.164711	Cells_EBV-transformed_lymphocytes	0.896834	ALG12	intron_22_50298032_50301369	ENSG00000182858.14	-1.3894
intron_2_151860820_151869177	0.167231	Cells_EBV-transformed_lymphocytes	0.896834	CACNB4	intron_2_152717334_152725691	ENSG00000182389.20	1.38116
intron_2_151860820_151869177	0.167231	Cells_EBV-transformed_lymphocytes	0.896834	ENSG00000283228	intron_2_152717334_152725691	ENSG00000283228.1	1.38116
intron_2_15292766_15308216	0.163663	Cells_EBV-transformed_lymphocytes	0.896834	NBAS	intron_2_15432890_15448340	ENSG00000151779.14	1.39286
intron_2_173354984_173358712	0.162911	Cells_EBV-transformed_lymphocytes	0.896834	CDCA7	intron_2_174219712_174223440	ENSG00000144354.15	1.39535
intron_2_173907965_173910165	0.162158	Cells_EBV-transformed_lymphocytes	0.896834	SP3	intron_2_174772693_174774893	ENSG00000172845.18	-1.39785
intron_2_181928278_181929561	0.161285	Cells_EBV-transformed_lymphocytes	0.896834	ITPRID2	intron_2_182793005_182794288	ENSG00000138434.17	-1.40076
intron_2_196865080_196870941	0.166655	Cells_EBV-transformed_lymphocytes	0.896834	PGAP1	intron_2_197729804_197735665	ENSG00000197121.15	-1.38303
intron_2_19898035_19901030	0.166077	Cells_EBV-transformed_lymphocytes	0.896834	TTC32	intron_2_20097796_20100791	ENSG00000183891.6	-1.38492
intron_2_200937966_200941248	0.163909	Cells_EBV-transformed_lymphocytes	0.896834	ORC2	intron_2_201802689_201805971	ENSG00000115942.9	-1.39205
intron_2_222321264_222321467	0.161521	Cells_EBV-transformed_lymphocytes	0.896834	CT75	intron_2_223185983_223186186	ENSG00000291155.1	-1.39997
intron_2_231393910_231394655	0.164007	Cells_EBV-transformed_lymphocytes	0.896834	ENSG00000224376	intron_2_232258621_232259366	ENSG00000224376.3	-1.39172
intron_2_231393910_231394781	0.164007	Cells_EBV-transformed_lymphocytes	0.896834	ENSG00000224376	intron_2_232258621_232259492	ENSG00000224376.3	1.39172
intron_2_238073847_238081709	0.164455	Cells_EBV-transformed_lymphocytes	0.896834	SCLY	intron_2_238982488_238990350	ENSG00000132330.18	-1.39024
intron_2_241133030_241135871	0.160653	Cells_EBV-transformed_lymphocytes	0.896834	PASK	intron_2_242072445_242075286	ENSG00000115687.14	1.40288
intron_2_30148541_30156628	0.166249	Cells_EBV-transformed_lymphocytes	0.896834	YPEL5	intron_2_30371407_30379494	ENSG00000119801.13	-1.38436
intron_2_32012052_32023422	0.16715	Cells_EBV-transformed_lymphocytes	0.896834	DPY30	intron_2_32237121_32248491	ENSG00000162961.14	1.38142
intron_2_38802915_38806559	0.161933	Cells_EBV-transformed_lymphocytes	0.896834	DHX57	intron_2_39030057_39033701	ENSG00000163214.21	-1.3986
intron_2_73730029_73730560	0.166011	Cells_EBV-transformed_lymphocytes	0.896834	TPRKB	intron_2_73957156_73957687	ENSG00000144034.16	-1.38514
intron_3_112345288_112347558	0.163589	Cells_EBV-transformed_lymphocytes	0.896834	CD200	intron_3_112064135_112066405	ENSG00000091972.18	1.3931
intron_3_122708268_122713424	0.166369	Cells_EBV-transformed_lymphocytes	0.896834	PARP14	intron_3_122427115_122432271	ENSG00000173193.15	1.38396
intron_3_127576050_127576617	0.162487	Cells_EBV-transformed_lymphocytes	0.896834	TPRA1	intron_3_127294893_127295460	ENSG00000163870.16	1.39675
intron_3_132682090_132682703	0.163544	Cells_EBV-transformed_lymphocytes	0.896834	NPHP3-ACAD11	intron_3_132400934_132401547	ENSG00000274810.4	1.39325
intron_3_132682090_132682703	0.163544	Cells_EBV-transformed_lymphocytes	0.896834	NPHP3	intron_3_132400934_132401547	ENSG00000113971.21	1.39325
intron_3_149163949_149167034	0.166466	Cells_EBV-transformed_lymphocytes	0.896834	HPS3	intron_3_148881736_148884821	ENSG00000163755.9	1.38365
intron_3_149163949_149167065	0.166466	Cells_EBV-transformed_lymphocytes	0.896834	HPS3	intron_3_148881736_148884852	ENSG00000163755.9	-1.38365
intron_3_160412084_160412326	0.167188	Cells_EBV-transformed_lymphocytes	0.896834	SMC4	intron_3_160129872_160130114	ENSG00000113810.16	-1.38129
intron_3_47869327_47870858	0.161672	Cells_EBV-transformed_lymphocytes	0.896834	MAP4	intron_3_47910817_47912348	ENSG00000047849.22	-1.39947
intron_3_49174403_49174742	0.16112	Cells_EBV-transformed_lymphocytes	0.896834	KLHDC8B	intron_3_49211836_49212175	ENSG00000185909.15	1.40132
intron_3_58306417_58310309	0.160711	Cells_EBV-transformed_lymphocytes	0.896834	RPP14	intron_3_58292144_58296036	ENSG00000163684.12	-1.40268
intron_3_9429009_9429827	0.162987	Cells_EBV-transformed_lymphocytes	0.896834	SETD5	intron_3_9470693_9471511	ENSG00000168137.20	-1.3951
intron_4_106116378_106171095	0.165758	Cells_EBV-transformed_lymphocytes	0.896834	TBCK	intron_4_107037535_107092252	ENSG00000145348.17	1.38596
intron_4_106320889_106324985	0.160465	Cells_EBV-transformed_lymphocytes	0.896834	AIMP1	intron_4_107242046_107246142	ENSG00000164022.18	-1.40351
intron_4_112548380_112553835	0.166341	Cells_EBV-transformed_lymphocytes	0.896834	ZGRF1	intron_4_113469536_113474991	ENSG00000138658.16	1.38406
intron_4_165103096_165112747	0.163555	Cells_EBV-transformed_lymphocytes	0.896834	TMEM192	intron_4_166024248_166033899	ENSG00000170088.14	-1.39321
intron_4_1718626_1720633	0.16617	Cells_EBV-transformed_lymphocytes	0.896834	TMEM129	intron_4_1720353_1722360	ENSG00000168936.11	-1.38462
intron_4_344430_372664	0.164133	Cells_EBV-transformed_lymphocytes	0.896834	ZNF141	intron_4_338219_366453	ENSG00000131127.14	1.3913
intron_4_8205366_8209665	0.167123	Cells_EBV-transformed_lymphocytes	0.896834	SH3TC1	intron_4_8207093_8211392	ENSG00000125089.18	-1.38151
intron_4_8205366_8209748	0.167123	Cells_EBV-transformed_lymphocytes	0.896834	SH3TC1	intron_4_8207093_8211475	ENSG00000125089.18	1.38151
intron_4_8215242_8216111	0.167123	Cells_EBV-transformed_lymphocytes	0.896834	SH3TC1	intron_4_8216969_8217838	ENSG00000125089.18	1.38151
intron_4_9996941_10018975	0.163122	Cells_EBV-transformed_lymphocytes	0.896834	SLC2A9	intron_4_9998565_10020599	ENSG00000109667.12	-1.39465
intron_5_123595134_123604724	0.167372	Cells_EBV-transformed_lymphocytes	0.896834	CSNK1G3	intron_5_122930828_122940418	ENSG00000151292.19	-1.3807
intron_5_69303929_69306817	0.165484	Cells_EBV-transformed_lymphocytes	0.896834	CCDC125	intron_5_68599756_68602644	ENSG00000183323.13	-1.38686
intron_5_69311204_69313985	0.165484	Cells_EBV-transformed_lymphocytes	0.896834	CCDC125	intron_5_68607031_68609812	ENSG00000183323.13	-1.38686
intron_5_69311204_69320237	0.165484	Cells_EBV-transformed_lymphocytes	0.896834	CCDC125	intron_5_68607031_68616064	ENSG00000183323.13	1.38686
intron_5_78781974_78839356	0.164455	Cells_EBV-transformed_lymphocytes	0.896834	ARSB	intron_5_78077797_78135179	ENSG00000113273.17	1.39024
intron_5_81420533_81437430	0.160702	Cells_EBV-transformed_lymphocytes	0.896834	SSBP2	intron_5_80716352_80733249	ENSG00000145687.17	-1.40271
intron_6_109454239_109455611	0.162181	Cells_EBV-transformed_lymphocytes	0.896834	MICAL1	intron_6_109775442_109776814	ENSG00000135596.18	1.39777
intron_6_152994676_152995244	0.164455	Cells_EBV-transformed_lymphocytes	0.896834	MTRF1L	intron_6_153315811_153316379	ENSG00000112031.16	-1.39024
intron_6_18171479_18185772	0.167613	Cells_EBV-transformed_lymphocytes	0.896834	KDM1B	intron_6_18171710_18186003	ENSG00000165097.16	1.37991
intron_6_36470257_36474789	0.164133	Cells_EBV-transformed_lymphocytes	0.896834	KCTD20	intron_6_36438034_36442566	ENSG00000112078.14	1.3913
intron_6_36470257_36479121	0.164133	Cells_EBV-transformed_lymphocytes	0.896834	KCTD20	intron_6_36438034_36446898	ENSG00000112078.14	1.3913
intron_6_36678798_36684097	0.163348	Cells_EBV-transformed_lymphocytes	0.896834	CDKN1A	intron_6_36646575_36651874	ENSG00000124762.14	-1.3939
intron_6_42208372_42208858	0.164856	Cells_EBV-transformed_lymphocytes	0.896834	MRPS10	intron_6_42176110_42176596	ENSG00000048544.6	-1.38892
intron_6_42214192_42214280	0.166564	Cells_EBV-transformed_lymphocytes	0.896834	MRPS10	intron_6_42181930_42182018	ENSG00000048544.6	-1.38333
intron_6_49435623_49440206	0.160784	Cells_EBV-transformed_lymphocytes	0.896834	MMUT	intron_6_49403336_49407919	ENSG00000146085.8	1.40244
intron_7_100374433_100397879	0.164765	Cells_EBV-transformed_lymphocytes	0.896834	PILRA	intron_7_99972056_99995502	ENSG00000085514.16	-1.38922
intron_7_131509585_131510828	0.163028	Cells_EBV-transformed_lymphocytes	0.896834	PODXL	intron_7_131194344_131195587	ENSG00000128567.17	-1.39496
intron_7_134993678_134995211	0.165343	Cells_EBV-transformed_lymphocytes	0.896834	AGBL3	intron_7_134678429_134679962	ENSG00000146856.14	1.38732
intron_7_156763795_156779655	0.165212	Cells_EBV-transformed_lymphocytes	0.896834	LMBR1	intron_7_156556489_156572349	ENSG00000105983.23	1.38776
intron_7_24872069_24892377	0.165756	Cells_EBV-transformed_lymphocytes	0.896834	OSBPL3	intron_7_24911688_24931996	ENSG00000070882.13	1.38597
intron_7_38728434_38728542	0.162548	Cells_EBV-transformed_lymphocytes	0.896834	VPS41	intron_7_38768034_38768142	ENSG00000006715.16	-1.39655
intron_7_5652510_5711761	0.163355	Cells_EBV-transformed_lymphocytes	0.896834	RNF216	intron_7_5692141_5751392	ENSG00000011275.19	1.39388
intron_7_64666285_64669037	0.164338	Cells_EBV-transformed_lymphocytes	0.896834	ZNF107	intron_7_64126663_64129415	ENSG00000196247.13	-1.39063
intron_7_64684205_64684335	0.167621	Cells_EBV-transformed_lymphocytes	0.896834	ZNF107	intron_7_64144583_64144713	ENSG00000196247.13	1.37989
intron_7_90604249_90726567	0.165684	Cells_EBV-transformed_lymphocytes	0.896834	CDK14	intron_7_90233563_90355881	ENSG00000058091.17	-1.38621
intron_8_144515072_144515150	0.166913	Cells_EBV-transformed_lymphocytes	0.896834	RECQL4	intron_8_145740456_145740534	ENSG00000160957.15	1.38219
intron_8_23291533_23293303	0.162396	Cells_EBV-transformed_lymphocytes	0.896834	R3HCC1	intron_8_23149046_23150816	ENSG00000104679.12	-1.39706
intron_8_66922725_66925437	0.160991	Cells_EBV-transformed_lymphocytes	0.896834	SNHG6	intron_8_67834960_67837672	ENSG00000245910.9	-1.40175
intron_9_111666946_111669269	0.164455	Cells_EBV-transformed_lymphocytes	0.896834	GNG10	intron_9_114429226_114431549	ENSG00000242616.4	1.39024
intron_9_111666946_111669272	0.164455	Cells_EBV-transformed_lymphocytes	0.896834	DNAJC25-GNG10	intron_9_114429226_114431552	ENSG00000244115.1	-1.39024
intron_9_121118540_121123931	0.16617	Cells_EBV-transformed_lymphocytes	0.896834	CNTRL	intron_9_123880818_123886209	ENSG00000119397.19	1.38462
intron_9_127050132_127052847	0.161948	Cells_EBV-transformed_lymphocytes	0.896834	RALGPS1	intron_9_129812411_129815126	ENSG00000136828.19	1.39855
intron_9_2186228_2191266	0.161394	Cells_EBV-transformed_lymphocytes	0.896834	SMARCA2	intron_9_2186228_2191266	ENSG00000080503.25	1.4004
intron_18_68681110_68681293	0.154628	Uterus	0.896841	TMX3	intron_18_66348347_66348530	ENSG00000166479.10	-1.42337
intron_4_75914338_75914868	0.171924	Adipose_Subcutaneous	0.896842	NAAA	intron_4_76835491_76836021	ENSG00000138744.16	1.36605
intron_14_103679545_103684986	0.142231	Spleen	0.896849	ENSG00000256500	intron_14_104145882_104151323	ENSG00000256500.6	-1.46753
intron_14_103679545_103684986	0.142231	Spleen	0.896849	KLC1	intron_14_104145882_104151323	ENSG00000126214.22	-1.46753
intron_14_103679545_103687081	0.142231	Spleen	0.896849	KLC1	intron_14_104145882_104153418	ENSG00000126214.22	1.46753
intron_16_31472201_31473441	0.142206	Spleen	0.896849	TGFB1I1	intron_16_31483522_31484762	ENSG00000140682.19	-1.46763
intron_6_31615736_31616104	0.142242	Spleen	0.896849	AIF1	intron_6_31583513_31583881	ENSG00000204472.13	-1.46749
intron_2_73939022_73946719	0.158789	Heart_Atrial_Appendage	0.896861	DGUOK	intron_2_74166149_74173846	ENSG00000114956.20	1.40916
intron_4_75914338_75914868	0.131323	Minor_Salivary_Gland	0.896863	NAAA	intron_4_76835491_76836021	ENSG00000138744.16	1.50891
intron_4_15007586_15008338	0.127235	Artery_Tibial	0.896866	CPEB2	intron_4_15009210_15009962	ENSG00000137449.17	1.5251
intron_4_15007586_15017188	0.127235	Artery_Tibial	0.896866	CPEB2	intron_4_15009210_15018812	ENSG00000137449.17	-1.5251
intron_10_100498804_100499160	0.156575	Uterus	0.896881	SEC31B	intron_10_102258561_102258917	ENSG00000075826.17	-1.41668
intron_10_101017615_101018099	0.155386	Uterus	0.896881	PDZD7	intron_10_102777372_102777856	ENSG00000186862.20	1.42076
intron_10_13125567_13125946	0.156897	Uterus	0.896881	OPTN	intron_10_13167567_13167946	ENSG00000123240.17	1.41558
intron_10_133295864_133297952	0.157669	Uterus	0.896881	TUBGCP2	intron_10_135109368_135111456	ENSG00000130640.15	-1.41296
intron_10_68756483_68757294	0.157368	Uterus	0.896881	CCAR1	intron_10_70516240_70517051	ENSG00000060339.14	-1.41398
intron_10_95432576_95437490	0.155705	Uterus	0.896881	SORBS1	intron_10_97192333_97197247	ENSG00000095637.23	1.41967
intron_11_60934764_60935252	0.157643	Uterus	0.896881	TMEM132A	intron_11_60702236_60702724	ENSG00000006118.15	-1.41304
intron_11_8811335_8870954	0.157803	Uterus	0.896881	DENND2B	intron_11_8832882_8892501	ENSG00000166444.19	1.4125
intron_12_104287109_104288931	0.155063	Uterus	0.896881	TXNRD1	intron_12_104680887_104682709	ENSG00000198431.18	-1.42188
intron_12_121761738_121770907	0.157527	Uterus	0.896881	TMEM120B	intron_12_122199644_122208813	ENSG00000188735.13	-1.41344
intron_12_4605086_4610155	0.155136	Uterus	0.896881	DYRK4	intron_12_4714252_4719321	ENSG00000010219.14	1.42162
intron_13_27424853_27427092	0.155301	Uterus	0.896881	GTF3A	intron_13_27998990_28001229	ENSG00000122034.17	1.42105
intron_15_33756373_33757475	0.154985	Uterus	0.896881	RYR3	intron_15_34048574_34049676	ENSG00000198838.14	1.42214
intron_15_41840660_41840774	0.157902	Uterus	0.896881	JMJD7-PLA2G4B	intron_15_42132858_42132972	ENSG00000168970.22	1.41216
intron_15_41840660_41840774	0.157902	Uterus	0.896881	PLA2G4B	intron_15_42132858_42132972	ENSG00000243708.11	1.41216
intron_15_89645165_89645336	0.155934	Uterus	0.896881	KIF7	intron_15_90188396_90188567	ENSG00000166813.17	1.41888
intron_16_29989805_29990784	0.156405	Uterus	0.896881	TAOK2	intron_16_30001126_30002105	ENSG00000149930.18	-1.41727
intron_17_47344292_47345016	0.155767	Uterus	0.896881	EFCAB13	intron_17_45421658_45422382	ENSG00000178852.16	1.41945
intron_17_58337679_58351735	0.157924	Uterus	0.896881	TSPOAP1-AS1	intron_17_56415040_56429096	ENSG00000265148.7	1.41209
intron_17_7582160_7582876	0.155164	Uterus	0.896881	ENSG00000233223	intron_17_7485478_7486194	ENSG00000233223.5	-1.42152
intron_17_7582160_7582900	0.155164	Uterus	0.896881	ENSG00000233223	intron_17_7485478_7486218	ENSG00000233223.5	-1.42152
intron_17_7582160_7583918	0.155164	Uterus	0.896881	ENSG00000233223	intron_17_7485478_7487236	ENSG00000233223.5	-1.42152
intron_17_80220496_80220916	0.15573	Uterus	0.896881	SLC26A11	intron_17_78194295_78194715	ENSG00000181045.15	-1.41958
intron_17_80220496_80221548	0.15573	Uterus	0.896881	SLC26A11	intron_17_78194295_78195347	ENSG00000181045.15	1.41958
intron_17_80221115_80221548	0.15573	Uterus	0.896881	SLC26A11	intron_17_78194914_78195347	ENSG00000181045.15	1.41958
intron_17_81272627_81275969	0.157202	Uterus	0.896881	SLC38A10	intron_17_79246427_79249769	ENSG00000157637.13	-1.41455
intron_17_82172860_82178474	0.157733	Uterus	0.896881	CCDC57	intron_17_80130736_80136350	ENSG00000176155.21	-1.41274
intron_18_68677193_68679463	0.156688	Uterus	0.896881	TMX3	intron_18_66344430_66346700	ENSG00000166479.10	1.4163
intron_19_53539282_53555845	0.155775	Uterus	0.896881	ZNF331	intron_19_54042536_54059099	ENSG00000130844.19	-1.41942
intron_19_55490408_55490772	0.156516	Uterus	0.896881	SSC5D	intron_19_56001775_56002139	ENSG00000179954.16	-1.41689
intron_1_108962469_108963361	0.15658	Uterus	0.896881	CLCC1	intron_1_109505091_109505983	ENSG00000121940.17	-1.41667
intron_1_162796677_162797828	0.15658	Uterus	0.896881	HSD17B7	intron_1_162766467_162767618	ENSG00000132196.16	1.41667
intron_1_19327412_19328572	0.157331	Uterus	0.896881	SLC66A1	intron_1_19653906_19655066	ENSG00000040487.13	-1.41411
intron_1_248857859_248858131	0.156734	Uterus	0.896881	ZNF692	intron_1_249152058_249152330	ENSG00000171163.16	-1.41614
intron_20_19681991_19684176	0.155663	Uterus	0.896881	SLC24A3	intron_20_19662635_19664820	ENSG00000185052.13	1.41981
intron_20_44932026_44933057	0.156785	Uterus	0.896881	PABPC1L	intron_20_43560667_43561698	ENSG00000101104.13	-1.41597
intron_20_62131506_62133290	0.157399	Uterus	0.896881	LSM14B	intron_20_60706562_60708346	ENSG00000149657.20	-1.41388
intron_21_33589921_33591162	0.156138	Uterus	0.896881	CRYZL1	intron_21_34962227_34963468	ENSG00000205758.12	-1.41818
intron_21_37158203_37159699	0.155817	Uterus	0.896881	TTC3	intron_21_38530505_38532001	ENSG00000182670.14	1.41928
intron_22_46676668_46677147	0.157056	Uterus	0.896881	GRAMD4	intron_22_47072565_47073044	ENSG00000075240.17	1.41504
intron_22_50507035_50507582	0.156138	Uterus	0.896881	LMF2	intron_22_50945464_50946011	ENSG00000100258.18	1.41818
intron_2_106164799_106166056	0.15564	Uterus	0.896881	UXS1	intron_2_106781255_106782512	ENSG00000115652.15	-1.41989
intron_2_120286082_120289580	0.15474	Uterus	0.896881	RALB	intron_2_121043658_121047156	ENSG00000144118.14	1.42299
intron_2_148178793_148233245	0.156062	Uterus	0.896881	MBD5	intron_2_148936362_148990814	ENSG00000204406.14	-1.41844
intron_2_201234112_201266461	0.154837	Uterus	0.896881	CASP8	intron_2_202098835_202131184	ENSG00000064012.24	1.42265
intron_2_238227798_238231334	0.154955	Uterus	0.896881	LINC02610	intron_2_239136439_239139975	ENSG00000186235.12	1.42225
intron_2_43556555_43560234	0.156419	Uterus	0.896881	THADA	intron_2_43783694_43787373	ENSG00000115970.19	1.41722
intron_2_61838705_61839421	0.157423	Uterus	0.896881	FAM161A	intron_2_62065840_62066556	ENSG00000170264.13	-1.41379
intron_2_73729305_73730560	0.157902	Uterus	0.896881	TPRKB	intron_2_73956432_73957687	ENSG00000144034.16	1.41216
intron_2_73730029_73730560	0.157902	Uterus	0.896881	TPRKB	intron_2_73957156_73957687	ENSG00000144034.16	-1.41216
intron_2_95153259_95157351	0.15691	Uterus	0.896881	ENSG00000289685	intron_2_95819004_95823096	ENSG00000289685.2	1.41554
intron_2_95153259_95157351	0.15691	Uterus	0.896881	ZNF514	intron_2_95819004_95823096	ENSG00000144026.14	1.41554
intron_3_149750851_149751323	0.155584	Uterus	0.896881	COMMD2	intron_3_149468638_149469110	ENSG00000114744.9	1.42008
intron_3_149750851_149751403	0.155584	Uterus	0.896881	COMMD2	intron_3_149468638_149469190	ENSG00000114744.9	-1.42008
intron_3_154280862_154283188	0.157536	Uterus	0.896881	DHX36	intron_3_153998651_154000977	ENSG00000174953.14	-1.41341
intron_3_15575082_15579910	0.154737	Uterus	0.896881	HACL1	intron_3_15616589_15621417	ENSG00000131373.15	1.423
intron_3_196241611_196241948	0.157588	Uterus	0.896881	PCYT1A	intron_3_195968482_195968819	ENSG00000161217.12	-1.41323
intron_3_47088247_47097955	0.156681	Uterus	0.896881	SETD2	intron_3_47129737_47139445	ENSG00000181555.22	-1.41632
intron_3_47283094_47287220	0.156217	Uterus	0.896881	KLHL18	intron_3_47324584_47328710	ENSG00000114648.12	-1.41791
intron_4_1717428_1717516	0.154971	Uterus	0.896881	TMEM129	intron_4_1719155_1719243	ENSG00000168936.11	1.42219
intron_4_48145295_48145408	0.157643	Uterus	0.896881	TEC	intron_4_48147312_48147425	ENSG00000135605.13	1.41304
intron_4_56656012_56656344	0.155523	Uterus	0.896881	HOPX	intron_4_57522178_57522510	ENSG00000171476.22	-1.42029
intron_4_684856_686532	0.157924	Uterus	0.896881	SLC49A3	intron_4_678645_680321	ENSG00000169026.13	-1.41209
intron_4_86891593_86926228	0.157485	Uterus	0.896881	ENSG00000285458	intron_4_87812746_87847380	ENSG00000285458.1	-1.41358
intron_5_178605382_178605825	0.156305	Uterus	0.896881	CLK4	intron_5_178032383_178032826	ENSG00000113240.14	-1.41761
intron_5_77453928_77459062	0.157292	Uterus	0.896881	WDR41	intron_5_76749753_76754887	ENSG00000164253.14	-1.41424
intron_6_109444995_109445197	0.155301	Uterus	0.896881	MICAL1	intron_6_109766198_109766400	ENSG00000135596.18	-1.42105
intron_6_109614480_109619092	0.156854	Uterus	0.896881	AK9	intron_6_109935683_109940295	ENSG00000155085.16	-1.41573
intron_6_149632916_149638386	0.155594	Uterus	0.896881	KATNA1	intron_6_149954052_149959522	ENSG00000186625.14	-1.42005
intron_6_30201138_30204656	0.156344	Uterus	0.896881	TRIM26	intron_6_30168915_30172433	ENSG00000234127.9	-1.41748
intron_6_30201138_30213305	0.156344	Uterus	0.896881	TRIM26	intron_6_30168915_30181082	ENSG00000234127.9	1.41748
intron_6_31616145_31616344	0.157569	Uterus	0.896881	AIF1	intron_6_31583922_31584121	ENSG00000204472.13	1.41329
intron_7_100152757_100153400	0.155523	Uterus	0.896881	LAMTOR4	intron_7_99750380_99751023	ENSG00000188186.11	-1.42029
intron_7_100211994_100213047	0.155246	Uterus	0.896881	CASTOR3P	intron_7_99809617_99810670	ENSG00000291122.1	1.42124
intron_7_100332581_100335838	0.157605	Uterus	0.896881	ENSG00000291178	intron_7_99930204_99933461	ENSG00000291178.1	-1.41317
intron_7_100332581_100335838	0.157605	Uterus	0.896881	PMS2P1	intron_7_99930204_99933461	ENSG00000078319.13	-1.41317
intron_7_100345968_100349717	0.157605	Uterus	0.896881	STAG3L5P	intron_7_99943591_99947340	ENSG00000290682.1	1.41317
intron_7_100345968_100349799	0.155852	Uterus	0.896881	STAG3L5P-PVRIG2P-PILRB	intron_7_99943591_99947422	ENSG00000272752.6	-1.41916
intron_7_100358366_100358690	0.155852	Uterus	0.896881	PILRB	intron_7_99955989_99956313	ENSG00000121716.21	1.41916
intron_7_100358366_100358690	0.155852	Uterus	0.896881	STAG3L5P-PVRIG2P-PILRB	intron_7_99955989_99956313	ENSG00000272752.6	1.41916
intron_7_100358366_100358899	0.155852	Uterus	0.896881	PILRB	intron_7_99955989_99956522	ENSG00000121716.21	-1.41916
intron_7_100358366_100358899	0.155852	Uterus	0.896881	STAG3L5P-PVRIG2P-PILRB	intron_7_99955989_99956522	ENSG00000272752.6	-1.41916
intron_7_100358366_100358933	0.155852	Uterus	0.896881	PILRB	intron_7_99955989_99956556	ENSG00000121716.21	-1.41916
intron_7_100359537_100367349	0.155852	Uterus	0.896881	PILRB	intron_7_99957160_99964972	ENSG00000121716.21	-1.41916
intron_7_100359537_100367349	0.155852	Uterus	0.896881	STAG3L5P-PVRIG2P-PILRB	intron_7_99957160_99964972	ENSG00000272752.6	-1.41916
intron_7_140696842_140702866	0.156934	Uterus	0.896881	NDUFB2	intron_7_140396642_140402666	ENSG00000090266.13	1.41546
intron_7_148786599_148786989	0.157453	Uterus	0.896881	CUL1	intron_7_148483691_148484081	ENSG00000055130.18	1.41369
intron_7_22154604_22156810	0.156241	Uterus	0.896881	RAPGEF5	intron_7_22194222_22196428	ENSG00000136237.19	-1.41783
intron_8_140864399_140890543	0.157717	Uterus	0.896881	PTK2	intron_8_141874498_141900642	ENSG00000169398.20	1.41279
intron_8_66922114_66922324	0.157113	Uterus	0.896881	SNHG6	intron_8_67834349_67834559	ENSG00000245910.9	1.41485
intron_8_66922114_66922614	0.157113	Uterus	0.896881	SNHG6	intron_8_67834349_67834849	ENSG00000245910.9	1.41485
intron_8_66922392_66922614	0.157113	Uterus	0.896881	SNHG6	intron_8_67834627_67834849	ENSG00000245910.9	-1.41485
intron_8_66922392_66925437	0.157113	Uterus	0.896881	SNHG6	intron_8_67834627_67837672	ENSG00000245910.9	-1.41485
intron_9_136670330_136670950	0.154893	Uterus	0.896881	EGFL7	intron_9_139564782_139565402	ENSG00000172889.16	-1.42246
intron_9_89319797_89325427	0.156979	Uterus	0.896881	SECISBP2	intron_9_91934712_91940342	ENSG00000187742.15	1.4153
intron_9_93317631_93317873	0.157875	Uterus	0.896881	WNK2	intron_9_96079913_96080155	ENSG00000165238.17	1.41226
intron_9_93317631_93320367	0.157875	Uterus	0.896881	WNK2	intron_9_96079913_96082649	ENSG00000165238.17	-1.41226
intron_17_58526313_58526932	0.23457	Liver	0.896881	SEPTIN4	intron_17_56603674_56604293	ENSG00000108387.16	1.18867
intron_19_34677833_34678737	0.234566	Liver	0.896881	ZNF302	intron_19_35168738_35169642	ENSG00000089335.22	1.18868
intron_14_93296157_93332820	0.147708	Ovary	0.896886	BTBD7	intron_14_93762503_93799166	ENSG00000011114.15	-1.44767
intron_10_14849811_14851219	0.162664	Whole_Blood	0.896891	HSPA14	intron_10_14891810_14893218	ENSG00000187522.16	1.39617
intron_11_59143304_59143497	0.162579	Whole_Blood	0.896891	FAM111A	intron_11_58910777_58910970	ENSG00000166801.17	1.39645
intron_1_173775842_173782124	0.162668	Whole_Blood	0.896891	KLHL20	intron_1_173744981_173751262	ENSG00000076321.11	1.39615
intron_10_100256476_100260218	0.127726	Nerve_Tibial	0.8969	CWF19L1	intron_10_102016233_102019975	ENSG00000095485.18	-1.52313
intron_10_100499598_100500110	0.132023	Nerve_Tibial	0.8969	SEC31B	intron_10_102259355_102259867	ENSG00000075826.17	-1.50617
intron_10_100499598_100502254	0.132023	Nerve_Tibial	0.8969	SEC31B	intron_10_102259355_102262011	ENSG00000075826.17	1.50617
intron_10_100500159_100502254	0.132023	Nerve_Tibial	0.8969	SEC31B	intron_10_102259916_102262011	ENSG00000075826.17	-1.50617
intron_10_100516960_100526399	0.127336	Nerve_Tibial	0.8969	ENSG00000255339	intron_10_102276717_102286156	ENSG00000255339.6	-1.52469
intron_10_100536050_100536411	0.12891	Nerve_Tibial	0.8969	HIF1AN	intron_10_102295807_102296168	ENSG00000166135.14	-1.51841
intron_10_112428438_112432240	0.131485	Nerve_Tibial	0.8969	ZDHHC6	intron_10_114188196_114191998	ENSG00000023041.12	-1.50827
intron_10_34360259_34372498	0.128302	Nerve_Tibial	0.8969	PARD3	intron_10_34649187_34661426	ENSG00000148498.17	1.52083
intron_10_34372536_34374874	0.130054	Nerve_Tibial	0.8969	PARD3	intron_10_34661464_34663802	ENSG00000148498.17	1.51389
intron_10_95491120_95561320	0.128568	Nerve_Tibial	0.8969	SORBS1	intron_10_97250877_97321077	ENSG00000095637.23	1.51977
intron_10_97393760_97396218	0.129145	Nerve_Tibial	0.8969	RRP12	intron_10_99153517_99155975	ENSG00000052749.14	1.51748
intron_11_102066651_102075873	0.130433	Nerve_Tibial	0.8969	CFAP300	intron_11_101937382_101946604	ENSG00000137691.13	-1.5124
intron_11_107803155_107804718	0.131304	Nerve_Tibial	0.8969	SLC35F2	intron_11_107673881_107675444	ENSG00000110660.15	1.50898
intron_11_108852209_108917873	0.130325	Nerve_Tibial	0.8969	DDX10	intron_11_108722936_108788600	ENSG00000178105.12	-1.51282
intron_11_59807849_59808733	0.130037	Nerve_Tibial	0.8969	MRPL16	intron_11_59575322_59576206	ENSG00000166902.5	-1.51396
intron_11_59808872_59809855	0.130037	Nerve_Tibial	0.8969	MRPL16	intron_11_59576345_59577328	ENSG00000166902.5	-1.51396
intron_11_62600689_62601023	0.127485	Nerve_Tibial	0.8969	MTA2	intron_11_62368161_62368495	ENSG00000149480.7	-1.5241
intron_11_62600689_62601423	0.127485	Nerve_Tibial	0.8969	MTA2	intron_11_62368161_62368895	ENSG00000149480.7	1.5241
intron_11_65578278_65579078	0.131064	Nerve_Tibial	0.8969	EHBP1L1	intron_11_65345749_65346549	ENSG00000173442.13	1.50992
intron_11_67749131_67751738	0.129183	Nerve_Tibial	0.8969	ENSG00000254447	intron_11_67516602_67519209	ENSG00000254447.3	-1.51733
intron_11_67749131_67751738	0.129183	Nerve_Tibial	0.8969	EVA1CP4	intron_11_67516602_67519209	ENSG00000255147.1	-1.51733
intron_11_68938844_68939534	0.131203	Nerve_Tibial	0.8969	IGHMBP2	intron_11_68706312_68707002	ENSG00000132740.10	-1.50937
intron_11_77698693_77700730	0.128946	Nerve_Tibial	0.8969	RSF1	intron_11_77409738_77411775	ENSG00000048649.14	-1.51827
intron_11_9169949_9178132	0.128074	Nerve_Tibial	0.8969	DENND5A	intron_11_9191496_9199679	ENSG00000184014.9	1.52174
intron_12_124402561_124419957	0.130926	Nerve_Tibial	0.8969	NCOR2	intron_12_124887107_124904503	ENSG00000196498.14	1.51046
intron_12_15883676_15889928	0.130822	Nerve_Tibial	0.8969	STRAP	intron_12_16036610_16042862	ENSG00000023734.11	-1.51087
intron_12_32750107_32750719	0.128572	Nerve_Tibial	0.8969	YARS2	intron_12_32903041_32903653	ENSG00000139131.13	1.51976
intron_12_89525796_89540108	0.129892	Nerve_Tibial	0.8969	POC1B-AS1	intron_12_89919573_89933885	ENSG00000270344.4	-1.51453
intron_14_104157942_104166859	0.128059	Nerve_Tibial	0.8969	KIF26A	intron_14_104624279_104633196	ENSG00000066735.16	1.5218
intron_14_20353003_20354085	0.128228	Nerve_Tibial	0.8969	PARP2	intron_14_20821162_20822244	ENSG00000129484.14	1.52113
intron_14_23357660_23358876	0.127936	Nerve_Tibial	0.8969	EFS	intron_14_23826869_23828085	ENSG00000100842.13	-1.52229
intron_14_35019074_35022910	0.131748	Nerve_Tibial	0.8969	SRP54	intron_14_35488280_35492116	ENSG00000100883.13	-1.50725
intron_14_35046628_35053278	0.13076	Nerve_Tibial	0.8969	FAM177A1	intron_14_35515834_35522484	ENSG00000151327.14	-1.51111
intron_14_58274010_58285591	0.129159	Nerve_Tibial	0.8969	PSMA3-AS1	intron_14_58740728_58752309	ENSG00000257621.9	-1.51743
intron_14_75624752_75633629	0.131199	Nerve_Tibial	0.8969	FLVCR2	intron_14_76091095_76099972	ENSG00000119686.10	1.50939
intron_15_25078995_25081091	0.13023	Nerve_Tibial	0.8969	SNHG14	intron_15_25324142_25326238	ENSG00000224078.15	1.5132
intron_15_25080079_25081091	0.13023	Nerve_Tibial	0.8969	SNHG14	intron_15_25325226_25326238	ENSG00000224078.15	1.5132
intron_15_25082705_25083367	0.13023	Nerve_Tibial	0.8969	SNHG14	intron_15_25327852_25328514	ENSG00000224078.15	-1.5132
intron_15_25082705_25083396	0.13023	Nerve_Tibial	0.8969	SNHG14	intron_15_25327852_25328543	ENSG00000224078.15	1.5132
intron_15_40037018_40037309	0.132027	Nerve_Tibial	0.8969	SRP14	intron_15_40329219_40329510	ENSG00000140319.11	-1.50616
intron_15_41387593_41388448	0.131093	Nerve_Tibial	0.8969	NDUFAF1	intron_15_41679791_41680646	ENSG00000137806.10	-1.5098
intron_15_41880312_41881034	0.128704	Nerve_Tibial	0.8969	SPTBN5	intron_15_42172510_42173232	ENSG00000137877.10	1.51923
intron_15_48769081_48772487	0.128247	Nerve_Tibial	0.8969	CEP152	intron_15_49061278_49064684	ENSG00000103995.14	-1.52105
intron_15_52336556_52340196	0.128996	Nerve_Tibial	0.8969	MYO5A	intron_15_52628753_52632393	ENSG00000197535.16	-1.51807
intron_15_55329854_55333867	0.127936	Nerve_Tibial	0.8969	PIGB	intron_15_55622052_55626065	ENSG00000069943.10	-1.52229
intron_15_63634888_63635961	0.130842	Nerve_Tibial	0.8969	HERC1	intron_15_63927087_63928160	ENSG00000103657.14	-1.51079
intron_15_63636142_63637505	0.130842	Nerve_Tibial	0.8969	HERC1	intron_15_63928341_63929704	ENSG00000103657.14	1.51079
intron_15_70056374_70057474	0.132014	Nerve_Tibial	0.8969	TLE3	intron_15_70348713_70349813	ENSG00000140332.18	1.50621
intron_15_76943871_76947421	0.128913	Nerve_Tibial	0.8969	RCN2	intron_15_77236212_77239762	ENSG00000117906.14	-1.5184
intron_15_89332374_89333096	0.130801	Nerve_Tibial	0.8969	POLG	intron_15_89875605_89876327	ENSG00000140521.18	-1.51095
intron_16_1683592_1685439	0.127827	Nerve_Tibial	0.8969	JPT2	intron_16_1733593_1735440	ENSG00000206053.13	1.52273
intron_16_1729578_1743335	0.128922	Nerve_Tibial	0.8969	MAPK8IP3	intron_16_1779579_1793336	ENSG00000138834.15	-1.51837
intron_16_1758159_1759958	0.12746	Nerve_Tibial	0.8969	MAPK8IP3	intron_16_1808160_1809959	ENSG00000138834.15	1.5242
intron_16_18812127_18815175	0.128152	Nerve_Tibial	0.8969	SMG1	intron_16_18823449_18826497	ENSG00000157106.18	-1.52143
intron_16_24777358_24789232	0.131088	Nerve_Tibial	0.8969	TNRC6A	intron_16_24788679_24800553	ENSG00000090905.19	1.50982
intron_16_84070776_84081747	0.131962	Nerve_Tibial	0.8969	MBTPS1	intron_16_84104381_84115352	ENSG00000140943.18	-1.50641
intron_16_88662167_88663011	0.127953	Nerve_Tibial	0.8969	MVD	intron_16_88728575_88729419	ENSG00000167508.12	1.52222
intron_16_88717211_88719574	0.130522	Nerve_Tibial	0.8969	PIEZO1	intron_16_88783619_88785982	ENSG00000103335.22	-1.51204
intron_17_13010671_13013207	0.131293	Nerve_Tibial	0.8969	ELAC2	intron_17_12913988_12916524	ENSG00000006744.19	-1.50902
intron_17_1484303_1486952	0.127813	Nerve_Tibial	0.8969	MYO1C	intron_17_1387597_1390246	ENSG00000197879.17	-1.52278
intron_17_20009424_20096631	0.128642	Nerve_Tibial	0.8969	SPECC1	intron_17_19912737_19999944	ENSG00000128487.19	-1.51948
intron_17_41828952_41830801	0.130493	Nerve_Tibial	0.8969	NT5C3B	intron_17_39985204_39987053	ENSG00000141698.17	-1.51216
intron_17_42105167_42105736	0.129323	Nerve_Tibial	0.8969	DHX58	intron_17_40257185_40257754	ENSG00000108771.13	1.51678
intron_17_42105167_42107604	0.129323	Nerve_Tibial	0.8969	DHX58	intron_17_40257185_40259622	ENSG00000108771.13	-1.51678
intron_17_42759022_42759739	0.131486	Nerve_Tibial	0.8969	RAMP2-AS1	intron_17_40911040_40911757	ENSG00000197291.9	-1.50827
intron_17_43848893_43852912	0.131613	Nerve_Tibial	0.8969	CD300LG	intron_17_41926261_41930280	ENSG00000161649.14	-1.50777
intron_17_43848893_43853960	0.131613	Nerve_Tibial	0.8969	CD300LG	intron_17_41926261_41931328	ENSG00000161649.14	1.50777
intron_17_44176642_44181623	0.130991	Nerve_Tibial	0.8969	ASB16-AS1	intron_17_42254010_42258991	ENSG00000267080.8	-1.5102
intron_17_44848252_44849106	0.131073	Nerve_Tibial	0.8969	HIGD1B	intron_17_42925620_42926474	ENSG00000131097.7	-1.50989
intron_17_4595327_4596860	0.129433	Nerve_Tibial	0.8969	SMTNL2	intron_17_4498622_4500155	ENSG00000188176.12	-1.51634
intron_17_80991981_80994581	0.131653	Nerve_Tibial	0.8969	CHMP6	intron_17_78965781_78968381	ENSG00000176108.9	-1.50762
intron_17_81665584_81666155	0.128216	Nerve_Tibial	0.8969	OXLD1	intron_17_79632614_79633185	ENSG00000204237.5	1.52117
intron_17_81666900_81667729	0.128079	Nerve_Tibial	0.8969	CCDC137	intron_17_79633930_79634759	ENSG00000185298.13	1.52172
intron_17_8266353_8266753	0.128051	Nerve_Tibial	0.8969	PFAS	intron_17_8169671_8170071	ENSG00000178921.14	-1.52183
intron_18_70004236_70005198	0.127556	Nerve_Tibial	0.8969	RTTN	intron_18_67671472_67672434	ENSG00000176225.15	-1.52381
intron_19_1276103_1277183	0.128333	Nerve_Tibial	0.8969	FAM174C	intron_19_1276102_1277182	ENSG00000228300.14	-1.52071
intron_19_2520725_2555149	0.129847	Nerve_Tibial	0.8969	GNG7	intron_19_2520723_2555147	ENSG00000176533.13	-1.51471
intron_19_3115072_3115260	0.127556	Nerve_Tibial	0.8969	GNA11	intron_19_3115070_3115258	ENSG00000088256.9	1.52381
intron_19_38304490_38304565	0.130539	Nerve_Tibial	0.8969	C19orf33	intron_19_38795130_38795205	ENSG00000167644.12	1.51198
intron_19_38304490_38304565	0.130539	Nerve_Tibial	0.8969	ENSG00000267748	intron_19_38795130_38795205	ENSG00000267748.4	1.51198
intron_19_38304490_38304624	0.130495	Nerve_Tibial	0.8969	C19orf33	intron_19_38795130_38795264	ENSG00000167644.12	-1.51215
intron_19_38304490_38304624	0.130495	Nerve_Tibial	0.8969	ENSG00000267748	intron_19_38795130_38795264	ENSG00000267748.4	-1.51215
intron_19_39101355_39101466	0.132042	Nerve_Tibial	0.8969	ACP7	intron_19_39591995_39592106	ENSG00000183760.11	1.5061
intron_19_39101537_39106947	0.132042	Nerve_Tibial	0.8969	ACP7	intron_19_39592177_39597587	ENSG00000183760.11	1.5061
intron_19_39107084_39110053	0.130484	Nerve_Tibial	0.8969	ACP7	intron_19_39597724_39600693	ENSG00000183760.11	-1.5122
intron_19_41239314_41239694	0.130947	Nerve_Tibial	0.8969	AXL	intron_19_41745219_41745599	ENSG00000167601.12	-1.51038
intron_19_47131112_47143494	0.129487	Nerve_Tibial	0.8969	SAE1	intron_19_47634369_47646751	ENSG00000142230.13	1.51613
intron_19_48729590_48735196	0.131849	Nerve_Tibial	0.8969	RASIP1	intron_19_49232847_49238453	ENSG00000105538.10	-1.50685
intron_1_150552600_150552898	0.127827	Nerve_Tibial	0.8969	ADAMTSL4	intron_1_150525076_150525374	ENSG00000143382.16	-1.52273
intron_1_153962747_153963059	0.131433	Nerve_Tibial	0.8969	SLC39A1	intron_1_153935223_153935535	ENSG00000143570.19	1.50847
intron_1_153962747_153963177	0.131433	Nerve_Tibial	0.8969	SLC39A1	intron_1_153935223_153935653	ENSG00000143570.19	-1.50847
intron_1_154269412_154270200	0.129921	Nerve_Tibial	0.8969	UBAP2L	intron_1_154241888_154242676	ENSG00000143569.19	-1.51441
intron_1_16478437_16483287	0.129859	Nerve_Tibial	0.8969	CROCCP3	intron_1_16804932_16809782	ENSG00000290842.1	-1.51466
intron_1_16478437_16483287	0.129859	Nerve_Tibial	0.8969	CROCCP3	intron_1_16804932_16809782	ENSG00000080947.16	-1.51466
intron_1_186417654_186419009	0.129596	Nerve_Tibial	0.8969	ODR4	intron_1_186386786_186388141	ENSG00000157181.16	-1.5157
intron_1_226882048_226883705	0.127663	Nerve_Tibial	0.8969	ENSG00000288674	intron_1_227069749_227071406	ENSG00000288674.1	1.52338
intron_1_226882048_226883705	0.127663	Nerve_Tibial	0.8969	PSEN2	intron_1_227069749_227071406	ENSG00000143801.18	1.52338
intron_1_227101239_227112312	0.130004	Nerve_Tibial	0.8969	CDC42BPA	intron_1_227288940_227300013	ENSG00000143776.20	1.51408
intron_1_36307825_36307918	0.129847	Nerve_Tibial	0.8969	SH3D21	intron_1_36773426_36773519	ENSG00000214193.11	1.51471
intron_1_37979055_37979465	0.128595	Nerve_Tibial	0.8969	SF3A3	intron_1_38444727_38445137	ENSG00000183431.12	-1.51966
intron_1_40758294_40762888	0.132042	Nerve_Tibial	0.8969	NFYC	intron_1_41223966_41228560	ENSG00000066136.21	1.5061
intron_1_40763046_40763363	0.130484	Nerve_Tibial	0.8969	NFYC	intron_1_41228718_41229035	ENSG00000066136.21	1.5122
intron_1_40763489_40766596	0.130484	Nerve_Tibial	0.8969	NFYC	intron_1_41229161_41232268	ENSG00000066136.21	1.5122
intron_1_42816580_42816754	0.128207	Nerve_Tibial	0.8969	SVBP	intron_1_43282251_43282425	ENSG00000177868.12	1.52121
intron_1_43309532_43311671	0.128302	Nerve_Tibial	0.8969	TIE1	intron_1_43775203_43777342	ENSG00000066056.14	-1.52083
intron_1_93318228_93324635	0.131527	Nerve_Tibial	0.8969	CCDC18-AS1	intron_1_93783785_93790192	ENSG00000223745.8	1.50811
intron_1_94891267_94892281	0.128152	Nerve_Tibial	0.8969	SLC44A3	intron_1_95356823_95357837	ENSG00000143036.17	1.52143
intron_1_99717525_99719534	0.130227	Nerve_Tibial	0.8969	FRRS1	intron_1_100183081_100185090	ENSG00000156869.14	1.51321
intron_20_49855581_49862929	0.130955	Nerve_Tibial	0.8969	SLC9A8	intron_20_48472118_48479466	ENSG00000197818.12	-1.51034
intron_20_63697191_63697328	0.129847	Nerve_Tibial	0.8969	RTEL1-TNFRSF6B	intron_20_62328544_62328681	ENSG00000026036.23	-1.51471
intron_20_63697191_63697328	0.129847	Nerve_Tibial	0.8969	TNFRSF6B	intron_20_62328544_62328681	ENSG00000243509.6	-1.51471
intron_20_63706738_63706999	0.13172	Nerve_Tibial	0.8969	ARFRP1	intron_20_62338090_62338351	ENSG00000101246.20	1.50735
intron_21_21509055_21534537	0.129331	Nerve_Tibial	0.8969	NCAM2	intron_21_22881376_22906858	ENSG00000154654.15	-1.51675
intron_22_37024810_37029216	0.131026	Nerve_Tibial	0.8969	MPST	intron_22_37420851_37425257	ENSG00000128309.17	1.51007
intron_22_37516298_37517971	0.129415	Nerve_Tibial	0.8969	CARD10	intron_22_37912305_37913978	ENSG00000100065.15	1.51641
intron_22_42067936_42068439	0.12926	Nerve_Tibial	0.8969	NAGA	intron_22_42463940_42464443	ENSG00000198951.12	-1.51703
intron_22_49804360_49822951	0.130728	Nerve_Tibial	0.8969	BRD1	intron_22_50198008_50216599	ENSG00000100425.19	-1.51124
intron_2_100988276_100990256	0.128933	Nerve_Tibial	0.8969	NPAS2	intron_2_101604738_101606718	ENSG00000170485.17	-1.51832
intron_2_101286177_101288973	0.127775	Nerve_Tibial	0.8969	RNF149	intron_2_101902639_101905435	ENSG00000163162.9	-1.52294
intron_2_108487820_108489838	0.130819	Nerve_Tibial	0.8969	GCC2	intron_2_109104276_109106294	ENSG00000135968.22	1.51088
intron_2_189728821_189730495	0.129206	Nerve_Tibial	0.8969	ANKAR	intron_2_190593547_190595221	ENSG00000151687.15	-1.51724
intron_2_190310796_190319716	0.131774	Nerve_Tibial	0.8969	HIBCH	intron_2_191175522_191184442	ENSG00000198130.16	-1.50714
intron_2_207577224_207577505	0.1313	Nerve_Tibial	0.8969	CREB1	intron_2_208441948_208442229	ENSG00000118260.15	-1.50899
intron_2_233485977_233488239	0.128766	Nerve_Tibial	0.8969	USP40	intron_2_234394623_234396885	ENSG00000085982.16	1.51899
intron_2_233488304_233489365	0.128766	Nerve_Tibial	0.8969	USP40	intron_2_234396950_234398011	ENSG00000085982.16	-1.51899
intron_2_233489483_233491167	0.128766	Nerve_Tibial	0.8969	USP40	intron_2_234398129_234399813	ENSG00000085982.16	1.51899
intron_2_233525562_233527407	0.130366	Nerve_Tibial	0.8969	USP40	intron_2_234434208_234436053	ENSG00000085982.16	1.51266
intron_2_238225499_238227684	0.130991	Nerve_Tibial	0.8969	LINC02610	intron_2_239134140_239136325	ENSG00000186235.12	1.5102
intron_2_27035728_27035970	0.128778	Nerve_Tibial	0.8969	TMEM214	intron_2_27258596_27258838	ENSG00000119777.20	-1.51894
intron_2_36553179_36554170	0.127303	Nerve_Tibial	0.8969	FEZ2	intron_2_36780322_36781313	ENSG00000171055.15	-1.52482
intron_2_43552339_43560234	0.131026	Nerve_Tibial	0.8969	THADA	intron_2_43779478_43787373	ENSG00000115970.19	1.51007
intron_2_69807996_69810594	0.12971	Nerve_Tibial	0.8969	ANXA4	intron_2_70035128_70037726	ENSG00000196975.16	-1.51525
intron_2_97124597_97127067	0.130226	Nerve_Tibial	0.8969	ANKRD36	intron_2_97790334_97792804	ENSG00000135976.21	-1.51321
intron_3_10318094_10320509	0.130785	Nerve_Tibial	0.8969	SEC13	intron_3_10359778_10362193	ENSG00000157020.18	-1.51101
intron_3_113212521_113216187	0.127754	Nerve_Tibial	0.8969	BOC	intron_3_112931368_112935034	ENSG00000144857.15	-1.52302
intron_3_11809682_11810776	0.130997	Nerve_Tibial	0.8969	TAMM41	intron_3_11851156_11852250	ENSG00000144559.11	-1.51018
intron_3_131469773_131471171	0.128015	Nerve_Tibial	0.8969	MRPL3	intron_3_131188617_131190015	ENSG00000114686.9	1.52198
intron_3_133947445_133948536	0.130522	Nerve_Tibial	0.8969	SLCO2A1	intron_3_133666289_133667380	ENSG00000174640.15	-1.51205
intron_3_138223733_138228918	0.129953	Nerve_Tibial	0.8969	ARMC8	intron_3_137942575_137947760	ENSG00000114098.18	-1.51429
intron_3_174441032_174550569	0.129196	Nerve_Tibial	0.8969	NAALADL2	intron_3_174158822_174268359	ENSG00000177694.16	-1.51728
intron_3_184354658_184354904	0.129343	Nerve_Tibial	0.8969	CLCN2	intron_3_184072446_184072692	ENSG00000114859.16	1.5167
intron_3_184354714_184354904	0.129343	Nerve_Tibial	0.8969	CLCN2	intron_3_184072502_184072692	ENSG00000114859.16	-1.5167
intron_3_195864187_195866889	0.129894	Nerve_Tibial	0.8969	TNK2	intron_3_195591058_195593760	ENSG00000061938.21	-1.51452
intron_3_28241812_28263291	0.130881	Nerve_Tibial	0.8969	CMC1	intron_3_28283303_28304782	ENSG00000187118.14	1.51064
intron_3_48294803_48295075	0.127485	Nerve_Tibial	0.8969	NME6	intron_3_48336293_48336565	ENSG00000172113.10	-1.5241
intron_3_48295235_48296119	0.127441	Nerve_Tibial	0.8969	NME6	intron_3_48336725_48337609	ENSG00000172113.10	-1.52427
intron_3_48295235_48296727	0.127441	Nerve_Tibial	0.8969	NME6	intron_3_48336725_48338217	ENSG00000172113.10	1.52427
intron_4_105927428_105937009	0.130718	Nerve_Tibial	0.8969	NPNT	intron_4_106848585_106858166	ENSG00000168743.13	1.51128
intron_4_107938176_107944970	0.131225	Nerve_Tibial	0.8969	CYP2U1	intron_4_108859332_108866126	ENSG00000155016.18	1.50929
intron_4_127656721_127663381	0.128796	Nerve_Tibial	0.8969	INTU	intron_4_128577876_128584536	ENSG00000164066.13	1.51887
intron_4_15007586_15008338	0.127235	Nerve_Tibial	0.8969	CPEB2	intron_4_15009210_15009962	ENSG00000137449.17	1.5251
intron_4_163700863_163854021	0.127775	Nerve_Tibial	0.8969	MARCHF1	intron_4_164622015_164775173	ENSG00000145416.14	-1.52294
intron_4_75914338_75919909	0.131974	Nerve_Tibial	0.8969	NAAA	intron_4_76835491_76841062	ENSG00000138744.16	-1.50636
intron_4_76118194_76124649	0.129953	Nerve_Tibial	0.8969	NUP54	intron_4_77039347_77045802	ENSG00000138750.16	-1.51429
intron_4_76118194_76130656	0.129953	Nerve_Tibial	0.8969	NUP54	intron_4_77039347_77051809	ENSG00000138750.16	1.51429
intron_5_123002004_123029238	0.12968	Nerve_Tibial	0.8969	SNX24	intron_5_122337699_122364933	ENSG00000064652.11	1.51537
intron_5_137637395_137638953	0.131919	Nerve_Tibial	0.8969	KLHL3	intron_5_136973084_136974642	ENSG00000146021.15	1.50658
intron_5_141930274_141933259	0.127474	Nerve_Tibial	0.8969	DELE1	intron_5_141309839_141312824	ENSG00000081791.9	1.52414
intron_5_147400833_147401540	0.131653	Nerve_Tibial	0.8969	DPYSL3	intron_5_146780396_146781103	ENSG00000113657.13	-1.50761
intron_6_109447963_109448203	0.129763	Nerve_Tibial	0.8969	MICAL1	intron_6_109769166_109769406	ENSG00000135596.18	-1.51504
intron_6_167026615_167032603	0.128952	Nerve_Tibial	0.8969	CEP43	intron_6_167440103_167446091	ENSG00000213066.14	-1.51825
intron_6_167026615_167032603	0.128952	Nerve_Tibial	0.8969	ENSG00000272980	intron_6_167440103_167446091	ENSG00000272980.5	-1.51825
intron_6_167029221_167032603	0.129702	Nerve_Tibial	0.8969	CEP43	intron_6_167442709_167446091	ENSG00000213066.14	1.51528
intron_6_29944616_29945059	0.127799	Nerve_Tibial	0.8969	HLA-A	intron_6_29912393_29912836	ENSG00000206503.14	1.52284
intron_6_30204765_30213305	0.131729	Nerve_Tibial	0.8969	TRIM26	intron_6_30172542_30181082	ENSG00000234127.9	-1.50732
intron_6_8090281_8097267	0.131585	Nerve_Tibial	0.8969	EEF1E1-BLOC1S5	intron_6_8090514_8097500	ENSG00000265818.1	1.50788
intron_6_8090281_8097267	0.131585	Nerve_Tibial	0.8969	EEF1E1	intron_6_8090514_8097500	ENSG00000124802.12	1.50788
intron_7_100419189_100419630	0.129687	Nerve_Tibial	0.8969	ZCWPW1	intron_7_100016812_100017253	ENSG00000078487.18	-1.51534
intron_7_122361013_122379368	0.129912	Nerve_Tibial	0.8969	CADPS2	intron_7_122001067_122019422	ENSG00000081803.17	-1.51445
intron_7_1500366_1502901	0.131952	Nerve_Tibial	0.8969	INTS1	intron_7_1540002_1542537	ENSG00000164880.16	1.50645
intron_7_24815203_24816610	0.128373	Nerve_Tibial	0.8969	OSBPL3	intron_7_24854822_24856229	ENSG00000070882.13	1.52055
intron_9_100442356_100498765	0.13076	Nerve_Tibial	0.8969	MSANTD3-TMEFF1	intron_9_103204638_103261047	ENSG00000251349.3	-1.51111
intron_9_112694233_112701788	0.131969	Nerve_Tibial	0.8969	INIP	intron_9_115456513_115464068	ENSG00000148153.14	1.50638
intron_9_112694233_112716461	0.131969	Nerve_Tibial	0.8969	INIP	intron_9_115456513_115478741	ENSG00000148153.14	-1.50638
intron_9_113267439_113272427	0.128825	Nerve_Tibial	0.8969	CDC26	intron_9_116029719_116034707	ENSG00000176386.9	-1.51875
intron_9_128323147_128323283	0.128463	Nerve_Tibial	0.8969	COQ4	intron_9_131085426_131085562	ENSG00000167113.11	1.52019
intron_9_131504340_131506114	0.13209	Nerve_Tibial	0.8969	POMT1	intron_9_134379727_134381501	ENSG00000130714.19	1.50591
intron_9_131504340_131506403	0.13209	Nerve_Tibial	0.8969	POMT1	intron_9_134379727_134381790	ENSG00000130714.19	-1.50591
intron_9_132264985_132269403	0.129323	Nerve_Tibial	0.8969	SETX	intron_9_135140372_135144790	ENSG00000107290.14	1.51678
intron_9_132625745_132630264	0.130149	Nerve_Tibial	0.8969	DDX31	intron_9_135501132_135505651	ENSG00000125485.18	-1.51351
intron_9_33973237_33986760	0.129645	Nerve_Tibial	0.8969	UBAP2	intron_9_33973235_33986758	ENSG00000137073.24	1.5155
intron_9_35802000_35802206	0.130073	Nerve_Tibial	0.8969	NPR2	intron_9_35801997_35802203	ENSG00000159899.16	1.51381
intron_9_35802607_35805511	0.130073	Nerve_Tibial	0.8969	NPR2	intron_9_35802604_35805508	ENSG00000159899.16	-1.51381
intron_9_35802803_35805511	0.130073	Nerve_Tibial	0.8969	NPR2	intron_9_35802800_35805508	ENSG00000159899.16	1.51381
intron_9_84670960_84702159	0.131433	Nerve_Tibial	0.8969	NTRK2	intron_9_87285875_87317074	ENSG00000148053.18	-1.50847
intron_14_103711567_103712875	0.201844	Brain_Cerebellar_Hemisphere	0.896902	XRCC3	intron_14_104177904_104179212	ENSG00000126215.14	1.27632
intron_10_100256476_100260218	0.127726	Vagina	0.896906	CWF19L1	intron_10_102016233_102019975	ENSG00000095485.18	-1.52313
intron_10_100498207_100498705	0.118352	Vagina	0.896906	SEC31B	intron_10_102257964_102258462	ENSG00000075826.17	-1.56173
intron_10_100499598_100500110	0.132023	Vagina	0.896906	SEC31B	intron_10_102259355_102259867	ENSG00000075826.17	-1.50617
intron_10_100499598_100502254	0.132023	Vagina	0.896906	SEC31B	intron_10_102259355_102262011	ENSG00000075826.17	1.50617
intron_10_100500159_100502254	0.132023	Vagina	0.896906	SEC31B	intron_10_102259916_102262011	ENSG00000075826.17	-1.50617
intron_10_100506420_100507425	0.133614	Vagina	0.896906	ENSG00000255339	intron_10_102266177_102267182	ENSG00000255339.6	-1.5
intron_10_100506420_100507425	0.133614	Vagina	0.896906	SEC31B	intron_10_102266177_102267182	ENSG00000075826.17	-1.5
intron_10_100506420_100507908	0.132023	Vagina	0.896906	SEC31B	intron_10_102266177_102267665	ENSG00000075826.17	1.50617
intron_10_100509102_100509316	0.12278	Vagina	0.896906	ENSG00000255339	intron_10_102268859_102269073	ENSG00000255339.6	-1.54321
intron_10_100509102_100509316	0.12278	Vagina	0.896906	SEC31B	intron_10_102268859_102269073	ENSG00000075826.17	-1.54321
intron_10_100509102_100516096	0.132023	Vagina	0.896906	ENSG00000255339	intron_10_102268859_102275853	ENSG00000255339.6	1.50617
intron_10_100509102_100516096	0.132023	Vagina	0.896906	SEC31B	intron_10_102268859_102275853	ENSG00000075826.17	1.50617
intron_10_100536050_100536411	0.133614	Vagina	0.896906	HIF1AN	intron_10_102295807_102296168	ENSG00000166135.14	1.5
intron_10_102890678_102900593	0.124086	Vagina	0.896906	AS3MT	intron_10_104650435_104660350	ENSG00000214435.9	1.53785
intron_10_102890678_102900593	0.124086	Vagina	0.896906	BORCS7-ASMT	intron_10_104650435_104660350	ENSG00000270316.1	1.53785
intron_10_103106706_103139406	0.117462	Vagina	0.896906	NT5C2	intron_10_104866463_104899163	ENSG00000076685.19	1.56552
intron_10_103181328_103193236	0.108173	Vagina	0.896906	NT5C2	intron_10_104941085_104952993	ENSG00000076685.19	1.60646
intron_10_103897719_103898293	0.113422	Vagina	0.896906	STN1	intron_10_105657477_105658051	ENSG00000107960.12	-1.583
intron_10_103897719_103898877	0.113422	Vagina	0.896906	ENSG00000289744	intron_10_105657477_105658635	ENSG00000289744.1	1.583
intron_10_103897719_103898877	0.113422	Vagina	0.896906	STN1	intron_10_105657477_105658635	ENSG00000107960.12	1.583
intron_10_103898377_103898877	0.12197	Vagina	0.896906	STN1	intron_10_105658135_105658635	ENSG00000107960.12	-1.54656
intron_10_1043393_1043999	0.124825	Vagina	0.896906	IDI1	intron_10_1089333_1089939	ENSG00000067064.13	1.53483
intron_10_1043393_1048864	0.124825	Vagina	0.896906	IDI1	intron_10_1089333_1094804	ENSG00000067064.13	-1.53483
intron_10_112430907_112432240	0.111774	Vagina	0.896906	ZDHHC6	intron_10_114190665_114191998	ENSG00000023041.12	1.59027
intron_10_113158069_113159920	0.113515	Vagina	0.896906	TCF7L2	intron_10_114917828_114919679	ENSG00000148737.18	-1.58259
intron_10_11863042_11866531	0.0973112	Vagina	0.896906	PROSER2	intron_10_11905041_11908530	ENSG00000148426.13	1.65803
intron_10_119439768_119441999	0.103821	Vagina	0.896906	GRK5	intron_10_121199280_121201511	ENSG00000198873.12	-1.62661
intron_10_123771039_123780167	0.102707	Vagina	0.896906	CPXM2	intron_10_125530555_125539683	ENSG00000121898.13	1.63187
intron_10_127008804_127012232	0.117528	Vagina	0.896906	DOCK1	intron_10_128807068_128810496	ENSG00000150760.13	1.56523
intron_10_127384909_127403055	0.123525	Vagina	0.896906	DOCK1	intron_10_129183173_129201319	ENSG00000150760.13	-1.54015
intron_10_128101701_128102579	0.118278	Vagina	0.896906	MKI67	intron_10_129899965_129900843	ENSG00000148773.14	-1.56204
intron_10_133300113_133302792	0.11831	Vagina	0.896906	TUBGCP2	intron_10_135113617_135116296	ENSG00000130640.15	1.5619
intron_10_15782226_15786561	0.116743	Vagina	0.896906	MINDY3	intron_10_15824225_15828560	ENSG00000148481.14	1.56859
intron_10_24536893_24542693	0.12624	Vagina	0.896906	KIAA1217	intron_10_24825822_24831622	ENSG00000120549.19	-1.5291
intron_10_26755741_26765218	0.126052	Vagina	0.896906	ABI1	intron_10_27044670_27054147	ENSG00000136754.18	1.52986
intron_10_27147668_27148906	0.113537	Vagina	0.896906	YME1L1	intron_10_27436597_27437835	ENSG00000136758.20	-1.58249
intron_10_30850367_30876998	0.121611	Vagina	0.896906	ZNF438	intron_10_31139296_31165927	ENSG00000183621.15	-1.54805
intron_10_30909015_30910360	0.122502	Vagina	0.896906	ZNF438	intron_10_31197944_31199289	ENSG00000183621.15	-1.54436
intron_10_30909015_30941575	0.115029	Vagina	0.896906	ZNF438	intron_10_31197944_31230504	ENSG00000183621.15	1.57599
intron_10_3147737_3147987	0.133614	Vagina	0.896906	PITRM1	intron_10_3189929_3190179	ENSG00000107959.17	1.5
intron_10_34372536_34374874	0.130054	Vagina	0.896906	PARD3	intron_10_34661464_34663802	ENSG00000148498.17	1.51389
intron_10_37803943_37833025	0.102226	Vagina	0.896906	ZNF248	intron_10_38092871_38121953	ENSG00000198105.16	-1.63416
intron_10_484948_486459	0.115412	Vagina	0.896906	DIP2C	intron_10_530888_532399	ENSG00000151240.17	-1.57432
intron_10_5895187_5903020	0.12543	Vagina	0.896906	FBH1	intron_10_5937150_5944983	ENSG00000134452.20	-1.53237
intron_10_5911128_5913747	0.117642	Vagina	0.896906	FBH1	intron_10_5953091_5955710	ENSG00000134452.20	-1.56475
intron_10_68345911_68346007	0.121617	Vagina	0.896906	RUFY2	intron_10_70105668_70105764	ENSG00000204130.14	1.54802
intron_10_68721282_68722455	0.119672	Vagina	0.896906	CCAR1	intron_10_70481039_70482212	ENSG00000060339.14	-1.55615
intron_10_68721288_68722455	0.125194	Vagina	0.896906	CCAR1	intron_10_70481045_70482212	ENSG00000060339.14	1.53333
intron_10_69097231_69103871	0.123372	Vagina	0.896906	SRGN	intron_10_70856987_70863627	ENSG00000122862.5	1.54077
intron_10_71284863_71285326	0.13304	Vagina	0.896906	UNC5B	intron_10_73044620_73045083	ENSG00000107731.12	-1.50222
intron_10_80172869_80176107	0.109452	Vagina	0.896906	ANXA11	intron_10_81932625_81935863	ENSG00000122359.18	1.60066
intron_10_80172869_80205343	0.109759	Vagina	0.896906	ANXA11	intron_10_81932625_81965099	ENSG00000122359.18	-1.59928
intron_10_80176155_80180941	0.113263	Vagina	0.896906	ANXA11	intron_10_81935911_81940697	ENSG00000122359.18	1.5837
intron_10_80509471_80512144	0.096799	Vagina	0.896906	TSPAN14	intron_10_82269227_82271900	ENSG00000108219.16	-1.66057
intron_10_8064138_8069473	0.107683	Vagina	0.896906	GATA3	intron_10_8106101_8111436	ENSG00000107485.18	-1.6087
intron_10_88990906_89003029	0.0928493	Vagina	0.896906	FAS	intron_10_90750663_90762786	ENSG00000026103.25	-1.68056
intron_10_88991626_89003029	0.119727	Vagina	0.896906	FAS	intron_10_90751383_90762786	ENSG00000026103.25	1.55592
intron_10_96151566_96155326	0.10059	Vagina	0.896906	ZNF518A	intron_10_97911323_97915083	ENSG00000177853.15	1.642
intron_10_97584914_97601857	0.129351	Vagina	0.896906	ENSG00000249967	intron_10_99344671_99361614	ENSG00000249967.1	1.51667
intron_10_97584914_97601857	0.129351	Vagina	0.896906	HOGA1	intron_10_99344671_99361614	ENSG00000241935.9	1.51667
intron_10_97619683_97633347	0.116656	Vagina	0.896906	MORN4	intron_10_99379440_99393104	ENSG00000171160.18	-1.56897
intron_10_98391082_98392432	0.104363	Vagina	0.896906	PYROXD2	intron_10_100150839_100152189	ENSG00000119943.13	1.62406
intron_10_99886632_99888825	0.0955807	Vagina	0.896906	DNMBP	intron_10_101646389_101648582	ENSG00000107554.17	-1.66667
intron_11_105043545_105044392	0.117282	Vagina	0.896906	CARD16	intron_11_104914272_104915119	ENSG00000204397.10	-1.56629
intron_11_10593599_10600918	0.127556	Vagina	0.896906	IRAG1	intron_11_10615146_10622465	ENSG00000072952.20	-1.52381
intron_11_107803155_107804718	0.131304	Vagina	0.896906	SLC35F2	intron_11_107673881_107675444	ENSG00000110660.15	1.50898
intron_11_108852209_108917873	0.130325	Vagina	0.896906	DDX10	intron_11_108722936_108788600	ENSG00000178105.12	-1.51282
intron_11_112045970_112051234	0.112522	Vagina	0.896906	DLAT	intron_11_111916694_111921958	ENSG00000150768.17	-1.58696
intron_11_114447879_114449846	0.118983	Vagina	0.896906	REXO2	intron_11_114318601_114320568	ENSG00000076043.11	1.55906
intron_11_117822480_117822679	0.104352	Vagina	0.896906	FXYD2	intron_11_117693195_117693394	ENSG00000137731.14	1.62411
intron_11_117822480_117822679	0.104352	Vagina	0.896906	FXYD6-FXYD2	intron_11_117693195_117693394	ENSG00000255245.4	1.62411
intron_11_117822717_117824654	0.104352	Vagina	0.896906	FXYD2	intron_11_117693432_117695369	ENSG00000137731.14	1.62411
intron_11_118607699_118613816	0.120578	Vagina	0.896906	PHLDB1	intron_11_118478414_118484531	ENSG00000019144.20	-1.55235
intron_11_118610526_118613816	0.120578	Vagina	0.896906	PHLDB1	intron_11_118481241_118484531	ENSG00000019144.20	1.55235
intron_11_118613450_118613816	0.105652	Vagina	0.896906	PHLDB1	intron_11_118484165_118484531	ENSG00000019144.20	1.61805
intron_11_120115414_120118223	0.11994	Vagina	0.896906	TRIM29	intron_11_119986122_119988931	ENSG00000137699.17	1.55502
intron_11_120117057_120118223	0.11994	Vagina	0.896906	TRIM29	intron_11_119987765_119988931	ENSG00000137699.17	-1.55502
intron_11_120325368_120327441	0.123346	Vagina	0.896906	TLCD5	intron_11_120196077_120198150	ENSG00000181264.9	1.54088
intron_11_12227131_12236177	0.109854	Vagina	0.896906	MICAL2	intron_11_12248678_12257724	ENSG00000133816.19	-1.59885
intron_11_1836861_1836957	0.132337	Vagina	0.896906	SYT8	intron_11_1858091_1858187	ENSG00000149043.17	-1.50495
intron_11_1868986_1880087	0.0973671	Vagina	0.896906	LSP1	intron_11_1890216_1901317	ENSG00000130592.17	1.65775
intron_11_30323202_30330886	0.130955	Vagina	0.896906	ARL14EP	intron_11_30344749_30352433	ENSG00000152219.5	1.51034
intron_11_32452131_32453262	0.129145	Vagina	0.896906	WT1-AS	intron_11_32473677_32474808	ENSG00000183242.13	-1.51748
intron_11_34090678_34091906	0.121031	Vagina	0.896906	CAPRIN1	intron_11_34112225_34113453	ENSG00000135387.21	1.55046
intron_11_34092056_34096479	0.1106	Vagina	0.896906	CAPRIN1	intron_11_34113603_34118026	ENSG00000135387.21	-1.5955
intron_11_34105792_34108211	0.121031	Vagina	0.896906	NAT10	intron_11_34127339_34129758	ENSG00000135372.10	1.55046
intron_11_392708_394329	0.0978895	Vagina	0.896906	PKP3	intron_11_392708_394329	ENSG00000184363.10	1.65517
intron_11_44565736_44587475	0.0982362	Vagina	0.896906	CD82	intron_11_44587286_44609025	ENSG00000085117.12	-1.65347
intron_11_47285065_47285451	0.115198	Vagina	0.896906	MADD	intron_11_47306616_47307002	ENSG00000110514.20	-1.57525
intron_11_47285194_47285451	0.116505	Vagina	0.896906	MADD	intron_11_47306745_47307002	ENSG00000110514.20	1.56962
intron_11_60173129_60175402	0.0957392	Vagina	0.896906	MS4A6A	intron_11_59940602_59942875	ENSG00000110077.15	-1.66587
intron_11_60173129_60175506	0.0957392	Vagina	0.896906	MS4A6A	intron_11_59940602_59942979	ENSG00000110077.15	1.66587
intron_11_6223238_6223610	0.11547	Vagina	0.896906	FHIP1B	intron_11_6244468_6244840	ENSG00000051009.11	-1.57407
intron_11_62598141_62598327	0.106766	Vagina	0.896906	MTA2	intron_11_62365613_62365799	ENSG00000149480.7	1.6129
intron_11_62611920_62614258	0.093903	Vagina	0.896906	ROM1	intron_11_62379392_62381730	ENSG00000149489.9	1.67516
intron_11_62664973_62665131	0.103667	Vagina	0.896906	C11orf98	intron_11_62432445_62432603	ENSG00000278615.5	1.62733
intron_11_62664973_62665131	0.103667	Vagina	0.896906	ENSG00000255432	intron_11_62432445_62432603	ENSG00000255432.1	1.62733
intron_11_62664973_62667523	0.103667	Vagina	0.896906	LBHD1	intron_11_62432445_62434995	ENSG00000162194.13	-1.62733
intron_11_64263597_64263691	0.103876	Vagina	0.896906	PLCB3	intron_11_64031069_64031163	ENSG00000149782.13	1.62634
intron_11_64266404_64266495	0.115006	Vagina	0.896906	PLCB3	intron_11_64033876_64033967	ENSG00000149782.13	-1.57609
intron_11_64285380_64286510	0.0941477	Vagina	0.896906	GPR137	intron_11_64052852_64053982	ENSG00000173264.15	-1.67391
intron_11_6502926_6508880	0.108828	Vagina	0.896906	DNHD1	intron_11_6524156_6530110	ENSG00000179532.13	1.60348
intron_11_6502926_6508880	0.108828	Vagina	0.896906	ENSG00000283977	intron_11_6524156_6530110	ENSG00000283977.1	1.60348
intron_11_6520102_6520238	0.0991676	Vagina	0.896906	DNHD1	intron_11_6541332_6541468	ENSG00000179532.13	1.6489
intron_11_6520289_6528522	0.0940054	Vagina	0.896906	DNHD1	intron_11_6541519_6549752	ENSG00000179532.13	1.67464
intron_11_65598628_65599394	0.12135	Vagina	0.896906	MAP3K11	intron_11_65366099_65366865	ENSG00000173327.8	-1.54913
intron_11_65713848_65714660	0.100331	Vagina	0.896906	KAT5	intron_11_65481319_65482131	ENSG00000172977.13	1.64325
intron_11_68938354_68939534	0.131203	Vagina	0.896906	IGHMBP2	intron_11_68705822_68707002	ENSG00000132740.10	1.50937
intron_11_68938844_68939534	0.131203	Vagina	0.896906	IGHMBP2	intron_11_68706312_68707002	ENSG00000132740.10	1.50937
intron_11_689813_691501	0.12256	Vagina	0.896906	DEAF1	intron_11_689813_691501	ENSG00000177030.19	-1.54412
intron_11_69072023_69072627	0.125584	Vagina	0.896906	TPCN2	intron_11_68839491_68840095	ENSG00000162341.18	-1.53175
intron_11_69072023_69078482	0.125584	Vagina	0.896906	TPCN2	intron_11_68839491_68845950	ENSG00000162341.18	1.53175
intron_11_71793481_71796017	0.120172	Vagina	0.896906	ENSG00000291186	intron_11_71504527_71507063	ENSG00000291186.1	-1.55405
intron_11_72579608_72580577	0.0941477	Vagina	0.896906	PDE2A	intron_11_72290652_72291621	ENSG00000186642.16	-1.67391
intron_11_75448649_75448977	0.0999366	Vagina	0.896906	GDPD5	intron_11_75159694_75160022	ENSG00000158555.15	-1.64516
intron_11_76658034_76659583	0.127214	Vagina	0.896906	LRRC32	intron_11_76369078_76370627	ENSG00000137507.11	1.52518
intron_11_77698693_77700730	0.128946	Vagina	0.896906	RSF1	intron_11_77409738_77411775	ENSG00000048649.14	-1.51827
intron_11_86302478_86306245	0.117955	Vagina	0.896906	HIKESHI	intron_11_86013520_86017287	ENSG00000149196.17	1.56341
intron_11_874910_883148	0.104935	Vagina	0.896906	CHID1	intron_11_874910_883148	ENSG00000177830.18	-1.62139
intron_11_94768560_94795011	0.11562	Vagina	0.896906	AMOTL1	intron_11_94501726_94528177	ENSG00000166025.18	-1.57343
intron_11_94768560_94799390	0.11562	Vagina	0.896906	AMOTL1	intron_11_94501726_94532556	ENSG00000166025.18	1.57343
intron_11_95790743_95799232	0.111037	Vagina	0.896906	CEP57	intron_11_95523907_95532396	ENSG00000166037.11	-1.59355
intron_11_95818904_95821871	0.121709	Vagina	0.896906	CEP57	intron_11_95552068_95555035	ENSG00000166037.11	1.54764
intron_11_95821978_95822499	0.124164	Vagina	0.896906	CEP57	intron_11_95555142_95555663	ENSG00000166037.11	1.53753
intron_11_96387613_96389844	0.0926906	Vagina	0.896906	CCDC82	intron_11_96120777_96123008	ENSG00000149231.16	1.68137
intron_11_9817024_9829356	0.121334	Vagina	0.896906	SBF2	intron_11_9838571_9850903	ENSG00000133812.18	1.5492
intron_12_101771157_101780152	0.132698	Vagina	0.896906	GNPTAB	intron_12_102164935_102173930	ENSG00000111670.16	-1.50355
intron_12_102046119_102050189	0.104556	Vagina	0.896906	WASHC3	intron_12_102439897_102443967	ENSG00000120860.11	-1.62316
intron_12_102050639_102061248	0.114552	Vagina	0.896906	WASHC3	intron_12_102444417_102455026	ENSG00000120860.11	-1.57806
intron_12_10364033_10374035	0.121402	Vagina	0.896906	KLRK1-AS1	intron_12_10516632_10526634	ENSG00000245648.2	-1.54891
intron_12_106323646_106329330	0.123666	Vagina	0.896906	TCP11L2	intron_12_106717424_106723108	ENSG00000166046.11	1.53957
intron_12_109915546_109916591	0.129058	Vagina	0.896906	TCHP	intron_12_110353351_110354396	ENSG00000139437.18	-1.51783
intron_12_111457359_111464662	0.113013	Vagina	0.896906	ATXN2	intron_12_111895163_111902466	ENSG00000204842.18	1.5848
intron_12_111457359_111470108	0.113013	Vagina	0.896906	ATXN2	intron_12_111895163_111907912	ENSG00000204842.18	-1.5848
intron_12_111485331_111485713	0.101109	Vagina	0.896906	ATXN2	intron_12_111923135_111923517	ENSG00000204842.18	-1.6395
intron_12_111552430_111552906	0.127827	Vagina	0.896906	ATXN2	intron_12_111990234_111990710	ENSG00000204842.18	1.52273
intron_12_111767096_111775605	0.124038	Vagina	0.896906	ALDH2	intron_12_112204900_112213409	ENSG00000111275.13	-1.53804
intron_12_111767096_111781918	0.124038	Vagina	0.896906	ALDH2	intron_12_112204900_112219722	ENSG00000111275.13	1.53804
intron_12_111792163_111792598	0.10105	Vagina	0.896906	ALDH2	intron_12_112229967_112230402	ENSG00000111275.13	1.63978
intron_12_111840003_111840333	0.115725	Vagina	0.896906	MAPKAPK5-AS1	intron_12_112277807_112278137	ENSG00000234608.9	1.57297
intron_12_111840477_111841327	0.109599	Vagina	0.896906	MAPKAPK5-AS1	intron_12_112278281_112279131	ENSG00000234608.9	-1.6
intron_12_111840477_111841684	0.109599	Vagina	0.896906	MAPKAPK5-AS1	intron_12_112278281_112279488	ENSG00000234608.9	-1.6
intron_12_111880527_111883581	0.102857	Vagina	0.896906	MAPKAPK5	intron_12_112318331_112321385	ENSG00000089022.14	1.63116
intron_12_111882853_111883581	0.10301	Vagina	0.896906	MAPKAPK5	intron_12_112320657_112321385	ENSG00000089022.14	-1.63043
intron_12_111886036_111888488	0.109599	Vagina	0.896906	MAPKAPK5	intron_12_112323840_112326292	ENSG00000089022.14	-1.6
intron_12_111889000_111890040	0.109599	Vagina	0.896906	MAPKAPK5	intron_12_112326804_112327844	ENSG00000089022.14	1.6
intron_12_111889006_111890040	0.109599	Vagina	0.896906	MAPKAPK5	intron_12_112326810_112327844	ENSG00000089022.14	-1.6
intron_12_111938210_111943265	0.110803	Vagina	0.896906	TMEM116	intron_12_112376014_112381069	ENSG00000198270.13	1.59459
intron_12_111965759_111991758	0.129442	Vagina	0.896906	TMEM116	intron_12_112403563_112429562	ENSG00000198270.13	-1.5163
intron_12_113319071_113320581	0.12859	Vagina	0.896906	SLC8B1	intron_12_113756876_113758386	ENSG00000089060.12	-1.51969
intron_12_113372807_113374474	0.109599	Vagina	0.896906	PLBD2	intron_12_113810612_113812279	ENSG00000151176.8	1.6
intron_12_113374574_113374793	0.110992	Vagina	0.896906	PLBD2	intron_12_113812379_113812598	ENSG00000151176.8	-1.59375
intron_12_120099154_120103826	0.128845	Vagina	0.896906	RAB35	intron_12_120536958_120541630	ENSG00000111737.12	1.51867
intron_12_120579923_120581115	0.115468	Vagina	0.896906	POP5	intron_12_121017726_121018918	ENSG00000167272.11	-1.57409
intron_12_121274585_121296638	0.121957	Vagina	0.896906	CAMKK2	intron_12_121712388_121734441	ENSG00000110931.19	-1.54661
intron_12_122851297_122854043	0.104741	Vagina	0.896906	HIP1R	intron_12_123335844_123338590	ENSG00000130787.14	-1.62229
intron_12_123161383_123163014	0.113454	Vagina	0.896906	MPHOSPH9	intron_12_123645930_123647561	ENSG00000051825.15	1.58286
intron_12_123223127_123227463	0.103404	Vagina	0.896906	MPHOSPH9	intron_12_123707674_123712010	ENSG00000051825.15	-1.62857
intron_12_124952570_124953880	0.117283	Vagina	0.896906	DHX37	intron_12_125437116_125438426	ENSG00000150990.9	-1.56628
intron_12_132717798_132717987	0.100176	Vagina	0.896906	PGAM5	intron_12_133294384_133294573	ENSG00000247077.8	1.644
intron_12_132741485_132741809	0.0984151	Vagina	0.896906	ANKLE2	intron_12_133318071_133318395	ENSG00000176915.15	-1.65259
intron_12_132741891_132743154	0.0947113	Vagina	0.896906	ANKLE2	intron_12_133318477_133319740	ENSG00000176915.15	-1.67105
intron_12_15883676_15889928	0.130822	Vagina	0.896906	STRAP	intron_12_16036610_16042862	ENSG00000023734.11	-1.51087
intron_12_16560538_16600714	0.0954506	Vagina	0.896906	LMO3	intron_12_16713472_16753648	ENSG00000048540.16	1.66732
intron_12_28450418_28452478	0.129136	Vagina	0.896906	CCDC91	intron_12_28603351_28605411	ENSG00000123106.11	-1.51752
intron_12_31074091_31078390	0.109277	Vagina	0.896906	DDX11	intron_12_31227025_31231324	ENSG00000013573.17	-1.60145
intron_12_31084061_31084583	0.120968	Vagina	0.896906	DDX11	intron_12_31236995_31237517	ENSG00000013573.17	-1.55072
intron_12_31085126_31087938	0.120968	Vagina	0.896906	DDX11	intron_12_31238060_31240872	ENSG00000013573.17	1.55072
intron_12_31089490_31089886	0.120968	Vagina	0.896906	DDX11	intron_12_31242424_31242820	ENSG00000013573.17	-1.55072
intron_12_31089490_31089891	0.120968	Vagina	0.896906	DDX11	intron_12_31242424_31242825	ENSG00000013573.17	-1.55072
intron_12_31097997_31100635	0.111555	Vagina	0.896906	DDX11	intron_12_31250931_31253569	ENSG00000013573.17	1.59124
intron_12_31100707_31101027	0.109923	Vagina	0.896906	DDX11	intron_12_31253641_31253961	ENSG00000013573.17	-1.59854
intron_12_31102527_31102975	0.113207	Vagina	0.896906	DDX11	intron_12_31255461_31255909	ENSG00000013573.17	1.58394
intron_12_31111809_31112981	0.128952	Vagina	0.896906	ENSG00000291250	intron_12_31264743_31265915	ENSG00000291250.1	-1.51825
intron_12_31987322_31992378	0.0939579	Vagina	0.896906	RESF1	intron_12_32140256_32145312	ENSG00000174718.12	-1.67488
intron_12_32737942_32738264	0.109625	Vagina	0.896906	DNM1L	intron_12_32890876_32891198	ENSG00000087470.21	-1.59988
intron_12_32737942_32740064	0.109625	Vagina	0.896906	DNM1L	intron_12_32890876_32892998	ENSG00000087470.21	1.59988
intron_12_32738296_32740064	0.109625	Vagina	0.896906	DNM1L	intron_12_32891230_32892998	ENSG00000087470.21	-1.59988
intron_12_32750107_32750719	0.128572	Vagina	0.896906	YARS2	intron_12_32903041_32903653	ENSG00000139131.13	-1.51976
intron_12_42335974_42351885	0.123204	Vagina	0.896906	PPHLN1	intron_12_42729776_42745687	ENSG00000134283.18	1.54146
intron_12_45919309_45922463	0.0948659	Vagina	0.896906	SCAF11	intron_12_46313092_46316246	ENSG00000139218.18	1.67027
intron_12_4649175_4654292	0.108023	Vagina	0.896906	ENSG00000255639	intron_12_4758341_4763458	ENSG00000255639.3	-1.60714
intron_12_4649175_4654292	0.108023	Vagina	0.896906	NDUFA9	intron_12_4758341_4763458	ENSG00000139180.11	-1.60714
intron_12_47784217_47785233	0.123429	Vagina	0.896906	HDAC7	intron_12_48178000_48179016	ENSG00000061273.18	1.54054
intron_12_47785885_47786585	0.120172	Vagina	0.896906	HDAC7	intron_12_48179668_48180368	ENSG00000061273.18	1.55405
intron_12_48135038_48137721	0.0943589	Vagina	0.896906	PFKM	intron_12_48528821_48531504	ENSG00000152556.17	-1.67284
intron_12_48135383_48137721	0.0943589	Vagina	0.896906	PFKM	intron_12_48529166_48531504	ENSG00000152556.17	1.67284
intron_12_48655060_48658632	0.123525	Vagina	0.896906	KANSL2	intron_12_49048843_49052415	ENSG00000139620.13	-1.54015
intron_12_49522853_49524682	0.105437	Vagina	0.896906	SPATS2	intron_12_49916636_49918465	ENSG00000123352.18	1.61905
intron_12_49524896_49525944	0.128201	Vagina	0.896906	SPATS2	intron_12_49918679_49919727	ENSG00000123352.18	-1.52124
intron_12_49524896_49526078	0.128201	Vagina	0.896906	SPATS2	intron_12_49918679_49919861	ENSG00000123352.18	1.52124
intron_12_50206068_50222021	0.116735	Vagina	0.896906	LIMA1	intron_12_50599851_50615804	ENSG00000050405.14	-1.56863
intron_12_51052207_51053778	0.117824	Vagina	0.896906	LETMD1	intron_12_51445990_51447561	ENSG00000050426.16	1.56397
intron_12_51056245_51056350	0.124542	Vagina	0.896906	LETMD1	intron_12_51450028_51450133	ENSG00000050426.16	-1.53598
intron_12_53186509_53187501	0.117655	Vagina	0.896906	ZNF740	intron_12_53580293_53581285	ENSG00000139651.11	1.56469
intron_12_56317643_56318237	0.104352	Vagina	0.896906	PAN2	intron_12_56711427_56712021	ENSG00000135473.16	-1.62411
intron_12_6384454_6384588	0.123209	Vagina	0.896906	LTBR	intron_12_6493620_6493754	ENSG00000111321.11	-1.54144
intron_12_6388505_6388800	0.112522	Vagina	0.896906	LTBR	intron_12_6497671_6497966	ENSG00000111321.11	1.58696
intron_12_6548157_6548425	0.113012	Vagina	0.896906	IFFO1	intron_12_6657323_6657591	ENSG00000010295.20	-1.5848
intron_12_6548849_6549476	0.113012	Vagina	0.896906	IFFO1	intron_12_6658015_6658642	ENSG00000010295.20	-1.5848
intron_12_6937561_6937845	0.102399	Vagina	0.896906	ATN1	intron_12_7046724_7047008	ENSG00000111676.15	1.63333
intron_12_7138067_7141242	0.0940121	Vagina	0.896906	CLSTN3	intron_12_7290663_7293838	ENSG00000139182.15	1.6746
intron_12_7138816_7141242	0.0940121	Vagina	0.896906	CLSTN3	intron_12_7291412_7293838	ENSG00000139182.15	-1.6746
intron_12_76866261_76878963	0.127303	Vagina	0.896906	CSRP2	intron_12_77260041_77272743	ENSG00000175183.10	1.52482
intron_12_79778600_79781815	0.113691	Vagina	0.896906	PPP1R12A	intron_12_80172380_80175595	ENSG00000058272.19	1.58182
intron_12_79779351_79781815	0.113691	Vagina	0.896906	PPP1R12A	intron_12_80173131_80175595	ENSG00000058272.19	-1.58182
intron_12_79822190_79828320	0.132569	Vagina	0.896906	PPP1R12A	intron_12_80215970_80222100	ENSG00000058272.19	-1.50405
intron_12_8875012_8876058	0.128429	Vagina	0.896906	A2ML1	intron_12_9027608_9028654	ENSG00000166535.20	-1.52033
intron_12_95266632_95270039	0.118598	Vagina	0.896906	VEZT	intron_12_95660408_95663815	ENSG00000028203.19	-1.56068
intron_13_102651397_102657056	0.110581	Vagina	0.896906	TPP2	intron_13_103303747_103309406	ENSG00000134900.13	1.59559
intron_13_112979758_113014763	0.0932843	Vagina	0.896906	MCF2L	intron_13_113634072_113669077	ENSG00000126217.22	1.67832
intron_13_113094635_113096371	0.123033	Vagina	0.896906	MCF2L	intron_13_113748949_113750685	ENSG00000126217.22	1.54217
intron_13_113801812_113804885	0.0949969	Vagina	0.896906	TMEM255B	intron_13_114504785_114507858	ENSG00000184497.13	-1.66961
intron_13_113803332_113804885	0.0942967	Vagina	0.896906	TMEM255B	intron_13_114506305_114507858	ENSG00000184497.13	1.67316
intron_13_113863741_113863833	0.119978	Vagina	0.896906	GAS6	intron_13_114566714_114566806	ENSG00000183087.15	-1.55487
intron_13_24435474_24441846	0.110238	Vagina	0.896906	PARP4	intron_13_25009612_25015984	ENSG00000102699.6	1.59712
intron_13_27426341_27427092	0.133614	Vagina	0.896906	GTF3A	intron_13_28000478_28001229	ENSG00000122034.17	-1.5
intron_13_32773324_32775017	0.103581	Vagina	0.896906	PDS5B	intron_13_33347462_33349155	ENSG00000083642.19	-1.62774
intron_13_43837429_43858781	0.119056	Vagina	0.896906	CCDC122	intron_13_44411565_44432917	ENSG00000151773.13	-1.55875
intron_13_45149788_45151687	0.12135	Vagina	0.896906	GTF2F2	intron_13_45723923_45725822	ENSG00000188342.13	1.54913
intron_13_45207505_45252871	0.103089	Vagina	0.896906	GTF2F2	intron_13_45781640_45827006	ENSG00000188342.13	-1.63006
intron_13_46775692_46777456	0.100255	Vagina	0.896906	ESD	intron_13_47349827_47351591	ENSG00000139684.15	1.64362
intron_13_49401270_49401395	0.119038	Vagina	0.896906	CAB39L	intron_13_49975406_49975531	ENSG00000102547.19	1.55882
intron_13_49444857_49451553	0.124351	Vagina	0.896906	SETDB2	intron_13_50018993_50025689	ENSG00000136169.17	1.53676
intron_13_49488630_49490822	0.106991	Vagina	0.896906	SETDB2	intron_13_50062766_50064958	ENSG00000136169.17	-1.61187
intron_13_49997763_50020214	0.119967	Vagina	0.896906	TRIM13	intron_13_50571899_50594350	ENSG00000204977.10	1.55491
intron_13_50082557_50083142	0.122578	Vagina	0.896906	DLEU1	intron_13_50656693_50657278	ENSG00000176124.15	1.54404
intron_13_50082557_50104704	0.122578	Vagina	0.896906	DLEU1	intron_13_50656693_50678840	ENSG00000176124.15	-1.54404
intron_13_50083194_50104704	0.125109	Vagina	0.896906	DLEU1	intron_13_50657330_50678840	ENSG00000176124.15	1.53368
intron_13_51379572_51382029	0.133325	Vagina	0.896906	INTS6	intron_13_51953708_51956165	ENSG00000102786.15	-1.50112
intron_13_52012462_52028319	0.10649	Vagina	0.896906	ALG11	intron_13_52586598_52602455	ENSG00000253710.5	1.61417
intron_14_102229657_102231707	0.100616	Vagina	0.896906	MOK	intron_14_102695994_102698044	ENSG00000080823.23	1.64187
intron_14_102229657_102232535	0.100616	Vagina	0.896906	MOK	intron_14_102695994_102698872	ENSG00000080823.23	-1.64187
intron_14_102231821_102232535	0.100047	Vagina	0.896906	MOK	intron_14_102698158_102698872	ENSG00000080823.23	1.64463
intron_14_102508549_102508641	0.104872	Vagina	0.896906	ANKRD9	intron_14_102974886_102974978	ENSG00000156381.9	1.62168
intron_14_102508549_102509529	0.111555	Vagina	0.896906	ANKRD9	intron_14_102974886_102975866	ENSG00000156381.9	-1.59124
intron_14_104993064_104994598	0.123337	Vagina	0.896906	CLBA1	intron_14_105459401_105460935	ENSG00000140104.14	-1.54092
intron_14_20315618_20316227	0.118278	Vagina	0.896906	CCNB1IP1	intron_14_20783777_20784386	ENSG00000100814.18	1.56204
intron_14_20353003_20354085	0.128228	Vagina	0.896906	PARP2	intron_14_20821162_20822244	ENSG00000129484.14	1.52113
intron_14_21082917_21083835	0.0998245	Vagina	0.896906	ARHGEF40	intron_14_21551076_21551994	ENSG00000165801.10	1.6457
intron_14_21503577_21503664	0.10134	Vagina	0.896906	METTL3	intron_14_21971720_21971807	ENSG00000165819.12	1.63839
intron_14_23357660_23358876	0.127936	Vagina	0.896906	EFS	intron_14_23826869_23828085	ENSG00000100842.13	-1.52229
intron_14_23358965_23359317	0.132791	Vagina	0.896906	EFS	intron_14_23828174_23828526	ENSG00000100842.13	1.50318
intron_14_23360833_23365008	0.132791	Vagina	0.896906	EFS	intron_14_23830042_23834217	ENSG00000100842.13	-1.50318
intron_14_24094434_24096892	0.119252	Vagina	0.896906	PCK2	intron_14_24563643_24566101	ENSG00000100889.12	1.55792
intron_14_35019074_35028088	0.131748	Vagina	0.896906	SRP54	intron_14_35488280_35497294	ENSG00000100883.13	1.50725
intron_14_35046954_35053278	0.13076	Vagina	0.896906	FAM177A1	intron_14_35516160_35522484	ENSG00000151327.14	1.51111
intron_14_35077216_35078927	0.0982024	Vagina	0.896906	FAM177A1	intron_14_35546422_35548133	ENSG00000151327.14	-1.65363
intron_14_39128348_39131958	0.0979245	Vagina	0.896906	GEMIN2	intron_14_39597552_39601162	ENSG00000092208.19	-1.655
intron_14_45071798_45073296	0.0984611	Vagina	0.896906	TOGARAM1	intron_14_45541001_45542499	ENSG00000198718.13	1.65236
intron_14_49626048_49628012	0.126225	Vagina	0.896906	DNAAF2	intron_14_50092766_50094730	ENSG00000165506.15	-1.52916
intron_14_49626048_49633287	0.100605	Vagina	0.896906	DNAAF2	intron_14_50092766_50100005	ENSG00000165506.15	1.64193
intron_14_59459004_59460972	0.12278	Vagina	0.896906	GPR135	intron_14_59925722_59927690	ENSG00000181619.12	1.54321
intron_14_59484593_59486713	0.116706	Vagina	0.896906	JKAMP	intron_14_59951311_59953431	ENSG00000050130.18	1.56875
intron_14_61745817_61746934	0.104839	Vagina	0.896906	HIF1A	intron_14_62212535_62213652	ENSG00000100644.17	-1.62183
intron_14_67376590_67380659	0.123784	Vagina	0.896906	EIF2S1	intron_14_67843307_67847376	ENSG00000134001.15	1.53908
intron_14_67651481_67656416	0.115231	Vagina	0.896906	VTI1B	intron_14_68118198_68123133	ENSG00000100568.11	-1.57511
intron_14_68125409_68130066	0.129988	Vagina	0.896906	ENSG00000258837	intron_14_68592126_68596783	ENSG00000258837.1	1.51415
intron_14_69235031_69236046	0.104932	Vagina	0.896906	EXD2	intron_14_69701748_69702763	ENSG00000081177.19	-1.6214
intron_14_73729985_73736998	0.130481	Vagina	0.896906	MIDEAS	intron_14_74196688_74203701	ENSG00000156030.14	1.51221
intron_14_75040015_75041615	0.118488	Vagina	0.896906	MLH3	intron_14_75506718_75508318	ENSG00000119684.16	-1.56115
intron_14_75438121_75445090	0.105138	Vagina	0.896906	JDP2	intron_14_75904824_75911793	ENSG00000140044.13	1.62044
intron_14_75624752_75633629	0.131199	Vagina	0.896906	FLVCR2	intron_14_76091095_76099972	ENSG00000119686.10	-1.50939
intron_14_76076691_76082295	0.122067	Vagina	0.896906	IFT43	intron_14_76543034_76548638	ENSG00000119650.13	1.54615
intron_14_77246674_77248347	0.103521	Vagina	0.896906	TMEM63C	intron_14_77713017_77714690	ENSG00000165548.11	1.62802
intron_14_77434303_77435259	0.0980439	Vagina	0.896906	VIPAS39	intron_14_77900646_77901602	ENSG00000151445.16	-1.65441
intron_14_94129291_94129558	0.0983761	Vagina	0.896906	IFI27L2	intron_14_94595628_94595895	ENSG00000119632.4	1.65278
intron_15_25078995_25081091	0.13023	Vagina	0.896906	SNHG14	intron_15_25324142_25326238	ENSG00000224078.15	1.5132
intron_15_25083527_25087467	0.12366	Vagina	0.896906	SNHG14	intron_15_25328674_25332614	ENSG00000224078.15	-1.53959
intron_15_34360209_34361400	0.122964	Vagina	0.896906	LPCAT4	intron_15_34652410_34653601	ENSG00000176454.15	-1.54245
intron_15_40296634_40296746	0.108764	Vagina	0.896906	PLCB2	intron_15_40588835_40588947	ENSG00000137841.12	-1.60377
intron_15_40296634_40296758	0.108764	Vagina	0.896906	PLCB2	intron_15_40588835_40588959	ENSG00000137841.12	1.60377
intron_15_41387593_41388448	0.131093	Vagina	0.896906	NDUFAF1	intron_15_41679791_41680646	ENSG00000137806.10	-1.5098
intron_15_41525148_41526898	0.120789	Vagina	0.896906	RPAP1	intron_15_41817346_41819096	ENSG00000103932.12	-1.55147
intron_15_41840660_41840774	0.122099	Vagina	0.896906	JMJD7-PLA2G4B	intron_15_42132858_42132972	ENSG00000168970.22	1.54602
intron_15_41840660_41840774	0.122099	Vagina	0.896906	PLA2G4B	intron_15_42132858_42132972	ENSG00000243708.11	1.54602
intron_15_43185879_43189199	0.106439	Vagina	0.896906	CCNDBP1	intron_15_43478077_43481397	ENSG00000166946.14	-1.61441
intron_15_43398179_43400044	0.114923	Vagina	0.896906	TUBGCP4	intron_15_43690377_43692242	ENSG00000137822.13	-1.57645
intron_15_49424583_49483151	0.0992196	Vagina	0.896906	FGF7	intron_15_49716780_49775348	ENSG00000140285.12	-1.64865
intron_15_51725121_51737350	0.124129	Vagina	0.896906	LYSMD2	intron_15_52017318_52029547	ENSG00000140280.14	1.53767
intron_15_52147535_52149884	0.122939	Vagina	0.896906	GNB5	intron_15_52439732_52442081	ENSG00000069966.19	1.54255
intron_15_52587219_52593578	0.0933759	Vagina	0.896906	ATOSA	intron_15_52879416_52885775	ENSG00000047346.13	1.67785
intron_15_52658797_52678006	0.119364	Vagina	0.896906	ATOSA	intron_15_52950994_52970203	ENSG00000047346.13	1.55745
intron_15_67772752_67806646	0.11167	Vagina	0.896906	MAP2K5	intron_15_68065090_68098984	ENSG00000137764.20	1.59073
intron_15_72580991_72582075	0.109142	Vagina	0.896906	ARIH1	intron_15_72873332_72874416	ENSG00000166233.15	1.60206
intron_15_73984868_73985318	0.101162	Vagina	0.896906	STOML1	intron_15_74277209_74277659	ENSG00000067221.14	-1.63924
intron_15_73984871_73985318	0.101162	Vagina	0.896906	STOML1	intron_15_74277212_74277659	ENSG00000067221.14	-1.63924
intron_15_74573204_74589820	0.125595	Vagina	0.896906	ARID3B	intron_15_74865545_74882161	ENSG00000179361.18	1.53171
intron_15_74625968_74627352	0.103906	Vagina	0.896906	CLK3	intron_15_74918309_74919693	ENSG00000179335.20	-1.6262
intron_15_74675142_74687091	0.132632	Vagina	0.896906	EDC3	intron_15_74967483_74979432	ENSG00000179151.13	1.5038
intron_15_75352230_75352324	0.125636	Vagina	0.896906	NEIL1	intron_15_75644571_75644665	ENSG00000140398.14	1.53154
intron_15_81293037_81296928	0.109158	Vagina	0.896906	IL16	intron_15_81585378_81589269	ENSG00000172349.19	-1.60199
intron_15_82986369_82987336	0.117445	Vagina	0.896906	RAMAC	intron_15_83655121_83656088	ENSG00000169612.4	-1.56559
intron_15_82987384_82989010	0.117445	Vagina	0.896906	RAMAC	intron_15_83656136_83657762	ENSG00000169612.4	-1.56559
intron_15_82989188_82989881	0.117445	Vagina	0.896906	RAMAC	intron_15_83657940_83658633	ENSG00000169612.4	1.56559
intron_15_83010363_83011497	0.124591	Vagina	0.896906	C15orf40	intron_15_83679115_83680249	ENSG00000169609.14	-1.53579
intron_15_88033045_88126271	0.10891	Vagina	0.896906	NTRK3	intron_15_88576276_88669502	ENSG00000140538.17	1.60311
intron_15_90232447_90233669	0.123525	Vagina	0.896906	CIB1	intron_15_90775679_90776901	ENSG00000185043.13	1.54015
intron_15_92151014_92162756	0.118012	Vagina	0.896906	SLCO3A1	intron_15_92694244_92705986	ENSG00000176463.14	1.56317
intron_15_99361511_99363106	0.120065	Vagina	0.896906	LRRC28	intron_15_99901716_99903311	ENSG00000168904.15	-1.5545
intron_15_99363265_99386030	0.120065	Vagina	0.896906	LRRC28	intron_15_99903470_99926235	ENSG00000168904.15	1.5545
intron_16_1256362_1256516	0.123666	Vagina	0.896906	TPSD1	intron_16_1306363_1306517	ENSG00000095917.14	1.53957
intron_16_1309773_1314020	0.114633	Vagina	0.896906	UBE2I	intron_16_1359774_1364021	ENSG00000103275.21	-1.57771
intron_16_15708841_15714909	0.109289	Vagina	0.896906	MYH11	intron_16_15802698_15808766	ENSG00000133392.18	-1.6014
intron_16_1758159_1759958	0.0982476	Vagina	0.896906	MAPK8IP3	intron_16_1808160_1809959	ENSG00000138834.15	1.65341
intron_16_2000481_2001004	0.112988	Vagina	0.896906	ZNF598	intron_16_2050482_2051005	ENSG00000167962.15	1.58491
intron_16_2001191_2001583	0.112988	Vagina	0.896906	ZNF598	intron_16_2051192_2051584	ENSG00000167962.15	-1.58491
intron_16_2055519_2056196	0.10213	Vagina	0.896906	TSC2	intron_16_2105520_2106197	ENSG00000103197.18	-1.63462
intron_16_2100566_2102061	0.0963282	Vagina	0.896906	PKD1	intron_16_2150567_2152062	ENSG00000008710.20	-1.66292
intron_16_21811837_21812286	0.112534	Vagina	0.896906	ENSG00000291066	intron_16_21823158_21823607	ENSG00000291066.1	1.5869
intron_16_21811837_21812286	0.112534	Vagina	0.896906	RRN3P1	intron_16_21823158_21823607	ENSG00000248124.11	1.5869
intron_16_2264331_2264573	0.123936	Vagina	0.896906	RNPS1	intron_16_2314332_2314574	ENSG00000205937.12	-1.53846
intron_16_2264331_2268055	0.123936	Vagina	0.896906	RNPS1	intron_16_2314332_2318056	ENSG00000205937.12	1.53846
intron_16_2264760_2267575	0.123936	Vagina	0.896906	RNPS1	intron_16_2314761_2317576	ENSG00000205937.12	1.53846
intron_16_2264760_2268055	0.123936	Vagina	0.896906	RNPS1	intron_16_2314761_2318056	ENSG00000205937.12	-1.53846
intron_16_24777358_24789232	0.130133	Vagina	0.896906	TNRC6A	intron_16_24788679_24800553	ENSG00000090905.19	1.51358
intron_16_29808741_29809540	0.11853	Vagina	0.896906	MAZ	intron_16_29820062_29820861	ENSG00000103495.15	-1.56098
intron_16_29912049_29923190	0.114597	Vagina	0.896906	KCTD13	intron_16_29923370_29934511	ENSG00000174943.11	-1.57786
intron_16_30111521_30112132	0.126754	Vagina	0.896906	GDPD3	intron_16_30122842_30123453	ENSG00000102886.15	-1.52703
intron_16_31033522_31034013	0.111851	Vagina	0.896906	STX4	intron_16_31044843_31045334	ENSG00000103496.15	-1.58993
intron_16_31033835_31034013	0.111851	Vagina	0.896906	STX4	intron_16_31045156_31045334	ENSG00000103496.15	1.58993
intron_16_31083809_31084119	0.110238	Vagina	0.896906	ENSG00000255439	intron_16_31095130_31095440	ENSG00000255439.6	1.59712
intron_16_31083809_31084119	0.110238	Vagina	0.896906	PRSS53	intron_16_31095130_31095440	ENSG00000151006.8	1.59712
intron_16_31084335_31084558	0.110238	Vagina	0.896906	ENSG00000255439	intron_16_31095656_31095879	ENSG00000255439.6	-1.59712
intron_16_31084335_31084558	0.110238	Vagina	0.896906	PRSS53	intron_16_31095656_31095879	ENSG00000151006.8	-1.59712
intron_16_31373390_31376799	0.114782	Vagina	0.896906	ITGAX	intron_16_31384711_31388120	ENSG00000140678.17	1.57706
intron_16_4365545_4387986	0.0960093	Vagina	0.896906	CORO7-PAM16	intron_16_4415546_4437987	ENSG00000103426.12	-1.66452
intron_16_4365545_4387986	0.0960093	Vagina	0.896906	CORO7	intron_16_4415546_4437987	ENSG00000262246.6	-1.66452
intron_16_4505610_4506895	0.122448	Vagina	0.896906	HMOX2	intron_16_4555611_4556896	ENSG00000103415.12	1.54458
intron_16_54919209_54920298	0.0935759	Vagina	0.896906	CRNDE	intron_16_54953121_54954210	ENSG00000245694.12	1.67683
intron_16_58174510_58196733	0.11315	Vagina	0.896906	CSNK2A2	intron_16_58208414_58230637	ENSG00000070770.10	-1.58419
intron_16_590119_590261	0.0964495	Vagina	0.896906	RAB40C	intron_16_640119_640261	ENSG00000197562.10	-1.66232
intron_16_668154_668353	0.12704	Vagina	0.896906	RHOT2	intron_16_718154_718353	ENSG00000140983.15	1.52588
intron_16_68346280_68347211	0.120377	Vagina	0.896906	PRMT7	intron_16_68380183_68381114	ENSG00000132600.18	1.55319
intron_16_68346280_68352248	0.120377	Vagina	0.896906	PRMT7	intron_16_68380183_68386151	ENSG00000132600.18	-1.55319
intron_16_68355883_68356701	0.132252	Vagina	0.896906	PRMT7	intron_16_68389786_68390604	ENSG00000132600.18	-1.50528
intron_16_69783152_69786996	0.0971856	Vagina	0.896906	WWP2	intron_16_69817055_69820899	ENSG00000198373.13	1.65865
intron_16_732373_733298	0.130149	Vagina	0.896906	CIAO3	intron_16_782373_783298	ENSG00000103245.14	-1.51351
intron_16_75600348_75603085	0.122914	Vagina	0.896906	ADAT1	intron_16_75634246_75636983	ENSG00000065457.11	1.54266
intron_16_786928_787354	0.12356	Vagina	0.896906	RPUSD1	intron_16_836928_837354	ENSG00000007376.8	1.54
intron_16_84195441_84196882	0.0955807	Vagina	0.896906	ENSG00000250685	intron_16_84229047_84230488	ENSG00000250685.7	1.66667
intron_16_84836435_84838422	0.126568	Vagina	0.896906	CRISPLD2	intron_16_84870041_84872028	ENSG00000103196.12	1.52778
intron_16_85663093_85663344	0.104986	Vagina	0.896906	GSE1	intron_16_85696699_85696950	ENSG00000131149.19	-1.62115
intron_16_8849993_8855034	0.127016	Vagina	0.896906	PMM2	intron_16_8943850_8948891	ENSG00000140650.13	-1.52598
intron_16_88707210_88709938	0.116713	Vagina	0.896906	CTU2	intron_16_88773618_88776346	ENSG00000174177.13	-1.56872
intron_16_88707210_88710223	0.0946564	Vagina	0.896906	CTU2	intron_16_88773618_88776631	ENSG00000174177.13	1.67133
intron_16_88858789_88859345	0.133614	Vagina	0.896906	TRAPPC2L	intron_16_88925197_88925753	ENSG00000167515.11	-1.5
intron_16_89988951_89990866	0.111851	Vagina	0.896906	AFG3L1P	intron_16_90055359_90057274	ENSG00000223959.11	-1.58993
intron_17_14077056_14102118	0.119144	Vagina	0.896906	COX10	intron_17_13980373_14005435	ENSG00000006695.12	1.55838
intron_17_1558559_1562656	0.10134	Vagina	0.896906	PITPNA	intron_17_1461853_1465950	ENSG00000174238.16	-1.63839
intron_17_15978163_15980243	0.108644	Vagina	0.896906	ZSWIM7	intron_17_15881477_15883557	ENSG00000214941.8	1.60432
intron_17_15978163_15981040	0.099459	Vagina	0.896906	ZSWIM7	intron_17_15881477_15884354	ENSG00000214941.8	-1.64748
intron_17_15987368_15990865	0.107068	Vagina	0.896906	ZSWIM7	intron_17_15890682_15894179	ENSG00000214941.8	1.61151
intron_17_15987368_15993757	0.107068	Vagina	0.896906	ZSWIM7	intron_17_15890682_15897071	ENSG00000214941.8	-1.61151
intron_17_16006568_16025017	0.103971	Vagina	0.896906	TTC19	intron_17_15909882_15928331	ENSG00000011295.16	1.6259
intron_17_17042971_17075710	0.129516	Vagina	0.896906	MPRIP	intron_17_16946285_16979024	ENSG00000133030.22	1.51601
intron_17_17174075_17175293	0.11573	Vagina	0.896906	MPRIP	intron_17_17077389_17078607	ENSG00000133030.22	1.57295
intron_17_17213856_17214985	0.120552	Vagina	0.896906	FLCN	intron_17_17117170_17118299	ENSG00000154803.13	-1.55246
intron_17_17972974_17973665	0.101899	Vagina	0.896906	DRC3	intron_17_17876288_17876979	ENSG00000171962.18	1.63571
intron_17_19920118_19924408	0.114011	Vagina	0.896906	AKAP10	intron_17_19823431_19827721	ENSG00000108599.15	-1.58042
intron_17_20009424_20096631	0.128642	Vagina	0.896906	SPECC1	intron_17_19912737_19999944	ENSG00000128487.19	-1.51948
intron_17_2056346_2056671	0.120803	Vagina	0.896906	HIC1	intron_17_1959640_1959965	ENSG00000177374.13	1.55141
intron_17_27647118_27648836	0.110803	Vagina	0.896906	LGALS9	intron_17_25974144_25975862	ENSG00000168961.17	1.59459
intron_17_30971445_30984617	0.113215	Vagina	0.896906	RNF135	intron_17_29298463_29311635	ENSG00000181481.14	1.58391
intron_17_35983888_35984334	0.132809	Vagina	0.896906	CCL14	intron_17_34310924_34311370	ENSG00000276409.5	1.50312
intron_17_36013858_36014334	0.113621	Vagina	0.896906	CCL23	intron_17_34340898_34341374	ENSG00000274736.5	1.58213
intron_17_36013909_36014334	0.113621	Vagina	0.896906	CCL23	intron_17_34340949_34341374	ENSG00000274736.5	-1.58213
intron_17_38724976_38725557	0.117687	Vagina	0.896906	MLLT6	intron_17_36881229_36881810	ENSG00000275023.5	-1.56456
intron_17_39995527_39996183	0.117307	Vagina	0.896906	PSMD3	intron_17_38151780_38152436	ENSG00000108344.15	1.56618
intron_17_39996338_39996701	0.113905	Vagina	0.896906	PSMD3	intron_17_38152591_38152954	ENSG00000108344.15	-1.58088
intron_17_40219492_40256391	0.106929	Vagina	0.896906	WIPF2	intron_17_38375744_38412643	ENSG00000171475.14	-1.61215
intron_17_42105167_42105736	0.129323	Vagina	0.896906	DHX58	intron_17_40257185_40257754	ENSG00000108771.13	1.51678
intron_17_42304652_42305610	0.127248	Vagina	0.896906	STAT5A	intron_17_40456670_40457628	ENSG00000126561.18	1.52505
intron_17_43125770_43138657	0.114434	Vagina	0.896906	NBR2	intron_17_41277787_41290674	ENSG00000198496.12	-1.57857
intron_17_43848893_43852912	0.131613	Vagina	0.896906	CD300LG	intron_17_41926261_41930280	ENSG00000161649.14	-1.50777
intron_17_43848893_43853960	0.131613	Vagina	0.896906	CD300LG	intron_17_41926261_41931328	ENSG00000161649.14	1.50777
intron_17_44176642_44181623	0.130991	Vagina	0.896906	ASB16-AS1	intron_17_42254010_42258991	ENSG00000267080.8	-1.5102
intron_17_44848252_44849106	0.131073	Vagina	0.896906	HIGD1B	intron_17_42925620_42926474	ENSG00000131097.7	-1.50989
intron_17_44883158_44883649	0.124228	Vagina	0.896906	EFTUD2	intron_17_42960526_42961017	ENSG00000108883.13	1.53727
intron_17_4817259_4818002	0.124705	Vagina	0.896906	PLD2	intron_17_4720554_4721297	ENSG00000129219.14	1.53532
intron_17_49220326_49222091	0.101127	Vagina	0.896906	ABI3	intron_17_47297688_47299453	ENSG00000108798.9	1.63942
intron_17_51268904_51273362	0.120789	Vagina	0.896906	UTP18	intron_17_49346265_49350723	ENSG00000011260.14	-1.55147
intron_17_57078703_57079287	0.123525	Vagina	0.896906	AKAP1-DT	intron_17_55156064_55156648	ENSG00000263004.3	-1.54015
intron_17_59881110_59886083	0.127959	Vagina	0.896906	TUBD1	intron_17_57958471_57963444	ENSG00000108423.15	-1.5222
intron_17_63699348_63700032	0.103667	Vagina	0.896906	LIMD2	intron_17_61776708_61777392	ENSG00000136490.9	-1.62733
intron_17_63774376_63787034	0.110428	Vagina	0.896906	DDX42	intron_17_61851736_61864394	ENSG00000198231.14	1.59627
intron_17_63775178_63787034	0.113228	Vagina	0.896906	DDX42	intron_17_61852538_61864394	ENSG00000198231.14	1.58385
intron_17_63787270_63792412	0.110428	Vagina	0.896906	DDX42	intron_17_61864630_61869772	ENSG00000198231.14	-1.59627
intron_17_64529427_64530926	0.108867	Vagina	0.896906	CEP95	intron_17_62525545_62527044	ENSG00000258890.8	1.60331
intron_17_6644659_6650356	0.117027	Vagina	0.896906	MED31	intron_17_6547979_6553676	ENSG00000108590.11	1.56738
intron_17_68114525_68115061	0.126312	Vagina	0.896906	ENSG00000291214	intron_17_66110666_66111202	ENSG00000291214.1	1.52881
intron_17_68114525_68125390	0.126312	Vagina	0.896906	ENSG00000291214	intron_17_66110666_66121531	ENSG00000291214.1	-1.52881
intron_17_7227711_7227977	0.0976712	Vagina	0.896906	DVL2	intron_17_7131030_7131296	ENSG00000004975.12	-1.65625
intron_17_7227783_7227977	0.0976712	Vagina	0.896906	DVL2	intron_17_7131102_7131296	ENSG00000004975.12	1.65625
intron_17_73236995_73242896	0.115596	Vagina	0.896906	C17orf80	intron_17_71233134_71239035	ENSG00000141219.16	-1.57353
intron_17_74773685_74776267	0.115219	Vagina	0.896906	NAT9	intron_17_72769824_72772406	ENSG00000109065.12	1.57516
intron_17_75012872_75017078	0.122528	Vagina	0.896906	MRPL58	intron_17_73008967_73013173	ENSG00000167862.10	1.54425
intron_17_75574260_75574453	0.120042	Vagina	0.896906	LLGL2	intron_17_73570341_73570534	ENSG00000073350.14	-1.5546
intron_17_75933088_75937566	0.111936	Vagina	0.896906	FBF1	intron_17_73929169_73933647	ENSG00000188878.20	-1.58955
intron_17_76558600_76558945	0.107683	Vagina	0.896906	SNHG16	intron_17_74554682_74555027	ENSG00000163597.17	1.6087
intron_17_76680879_76685072	0.12835	Vagina	0.896906	MXRA7	intron_17_74676961_74681154	ENSG00000182534.14	-1.52064
intron_17_776988_778695	0.119217	Vagina	0.896906	GLOD4	intron_17_680228_681935	ENSG00000167699.14	-1.55807
intron_17_782692_783083	0.1232	Vagina	0.896906	MRM3	intron_17_685932_686323	ENSG00000171861.11	-1.54148
intron_17_78396385_78398252	0.131896	Vagina	0.896906	PGS1	intron_17_76392466_76394333	ENSG00000087157.19	-1.50667
intron_17_78400855_78403568	0.115412	Vagina	0.896906	PGS1	intron_17_76396936_76399649	ENSG00000087157.19	1.57432
intron_17_78419675_78424061	0.106465	Vagina	0.896906	PGS1	intron_17_76415756_76420142	ENSG00000087157.19	-1.61429
intron_17_78419725_78424061	0.106465	Vagina	0.896906	PGS1	intron_17_76415806_76420142	ENSG00000087157.19	1.61429
intron_17_79077864_79079489	0.101181	Vagina	0.896906	ENGASE	intron_17_77073946_77075571	ENSG00000167280.17	-1.63915
intron_17_81086580_81086934	0.12135	Vagina	0.896906	BAIAP2	intron_17_79060380_79060734	ENSG00000175866.16	-1.54913
intron_17_81189975_81190639	0.0988679	Vagina	0.896906	CEP131	intron_17_79163775_79164439	ENSG00000141577.14	-1.65037
intron_17_81460706_81460890	0.106429	Vagina	0.896906	BAHCC1	intron_17_79427732_79427916	ENSG00000266074.11	-1.61445
intron_17_81665584_81665998	0.125935	Vagina	0.896906	OXLD1	intron_17_79632614_79633028	ENSG00000204237.5	-1.53033
intron_17_81665584_81666150	0.129186	Vagina	0.896906	OXLD1	intron_17_79632614_79633180	ENSG00000204237.5	1.51732
intron_17_81665584_81666155	0.125186	Vagina	0.896906	OXLD1	intron_17_79632614_79633185	ENSG00000204237.5	1.53336
intron_17_82719057_82720272	0.107296	Vagina	0.896906	FN3KRP	intron_17_80676933_80678148	ENSG00000141560.15	-1.61047
intron_17_82937959_82938049	0.114112	Vagina	0.896906	TBCD	intron_17_80895835_80895925	ENSG00000141556.22	1.57998
intron_18_11886778_11886917	0.130484	Vagina	0.896906	MPPE1	intron_18_11886777_11886916	ENSG00000154889.17	-1.5122
intron_18_12308349_12308687	0.107888	Vagina	0.896906	TUBB6	intron_18_12308348_12308686	ENSG00000176014.13	1.60776
intron_18_179037_180236	0.102641	Vagina	0.896906	USP14	intron_18_179037_180236	ENSG00000101557.15	1.63218
intron_18_23619629_23629853	0.126162	Vagina	0.896906	ANKRD29	intron_18_21199593_21209817	ENSG00000154065.17	-1.52941
intron_18_24015038_24064140	0.0990081	Vagina	0.896906	TTC39C	intron_18_21595002_21644104	ENSG00000168234.13	-1.64968
intron_18_2606507_2608700	0.0959305	Vagina	0.896906	NDC80	intron_18_2606506_2608699	ENSG00000080986.13	-1.66491
intron_18_2718434_2724899	0.111798	Vagina	0.896906	SMCHD1	intron_18_2718432_2724897	ENSG00000101596.17	-1.59016
intron_18_31080352_31082238	0.105693	Vagina	0.896906	DSC2	intron_18_28660318_28662204	ENSG00000134755.18	-1.61786
intron_18_48758405_48761390	0.133673	Vagina	0.896906	CTIF	intron_18_46284776_46287761	ENSG00000134030.14	-1.49977
intron_18_48758411_48761390	0.133673	Vagina	0.896906	CTIF	intron_18_46284782_46287761	ENSG00000134030.14	1.49977
intron_18_48942555_48948384	0.133614	Vagina	0.896906	SMAD7	intron_18_46468925_46474754	ENSG00000101665.10	1.5
intron_18_50284839_50285002	0.11186	Vagina	0.896906	CXXC1	intron_18_47811209_47811372	ENSG00000154832.16	-1.58989
intron_18_58044708_58165788	0.0932629	Vagina	0.896906	NEDD4L	intron_18_55711940_55833020	ENSG00000049759.20	-1.67843
intron_18_63592971_63594026	0.102957	Vagina	0.896906	SERPINB13	intron_18_61260205_61261260	ENSG00000197641.12	1.63068
intron_18_63592971_63594355	0.102957	Vagina	0.896906	SERPINB13	intron_18_61260205_61261589	ENSG00000197641.12	-1.63068
intron_18_63595184_63596959	0.105379	Vagina	0.896906	SERPINB13	intron_18_61262418_61264193	ENSG00000197641.12	1.61932
intron_18_70004236_70005198	0.127556	Vagina	0.896906	RTTN	intron_18_67671472_67672434	ENSG00000176225.15	-1.52381
intron_19_10224947_10231204	0.114298	Vagina	0.896906	S1PR2	intron_19_10335623_10341880	ENSG00000267534.4	-1.57917
intron_19_10369877_10378214	0.112255	Vagina	0.896906	TYK2	intron_19_10480553_10488890	ENSG00000105397.15	1.58814
intron_19_10547115_10547189	0.108282	Vagina	0.896906	ATG4D	intron_19_10657791_10657865	ENSG00000130734.10	-1.60596
intron_19_10558060_10558164	0.122795	Vagina	0.896906	KRI1	intron_19_10668736_10668840	ENSG00000129347.21	1.54315
intron_19_10558060_10559359	0.122795	Vagina	0.896906	KRI1	intron_19_10668736_10670035	ENSG00000129347.21	-1.54315
intron_19_10927716_10927799	0.112139	Vagina	0.896906	YIPF2	intron_19_11038392_11038475	ENSG00000130733.11	1.58865
intron_19_11116212_11120092	0.0965387	Vagina	0.896906	LDLR	intron_19_11226888_11230768	ENSG00000130164.14	1.66187
intron_19_11987823_12001774	0.0953628	Vagina	0.896906	ENSG00000286098	intron_19_12098638_12112589	ENSG00000286098.1	-1.66776
intron_19_11987823_12001774	0.0953628	Vagina	0.896906	ZNF433-AS1	intron_19_12098638_12112589	ENSG00000219665.8	-1.66776
intron_19_1276103_1277183	0.128333	Vagina	0.896906	FAM174C	intron_19_1276102_1277182	ENSG00000228300.14	1.52071
intron_19_13075671_13081680	0.110659	Vagina	0.896906	NFIX	intron_19_13186485_13192494	ENSG00000008441.19	1.59524
intron_19_13882952_13883308	0.133562	Vagina	0.896906	BRME1	intron_19_13993765_13994121	ENSG00000132016.12	1.5002
intron_19_14562121_14562525	0.111555	Vagina	0.896906	TECR	intron_19_14672933_14673337	ENSG00000099797.15	-1.59124
intron_19_16209177_16210360	0.117462	Vagina	0.896906	AP1M1	intron_19_16319988_16321171	ENSG00000072958.9	-1.56552
intron_19_16862559_16862884	0.132965	Vagina	0.896906	SIN3B	intron_19_16973370_16973695	ENSG00000127511.10	1.50251
intron_19_16862559_16863680	0.132965	Vagina	0.896906	SIN3B	intron_19_16973370_16974491	ENSG00000127511.10	-1.50251
intron_19_16871398_16876055	0.102488	Vagina	0.896906	SIN3B	intron_19_16982209_16986866	ENSG00000127511.10	-1.63291
intron_19_20536150_20544619	0.112115	Vagina	0.896906	ZNF737	intron_19_20718956_20727425	ENSG00000237440.9	-1.58876
intron_19_20545976_20552475	0.0970528	Vagina	0.896906	ZNF737	intron_19_20728782_20735281	ENSG00000237440.9	-1.65931
intron_19_21143643_21189865	0.119334	Vagina	0.896906	ZNF431	intron_19_21326446_21372668	ENSG00000196705.8	1.55758
intron_19_32926273_32926934	0.0990176	Vagina	0.896906	CEP89	intron_19_33417179_33417840	ENSG00000121289.18	-1.64964
intron_19_32926984_32931429	0.103581	Vagina	0.896906	CEP89	intron_19_33417890_33422335	ENSG00000121289.18	1.62774
intron_19_32933669_32937631	0.126931	Vagina	0.896906	CEP89	intron_19_33424575_33428537	ENSG00000121289.18	-1.52632
intron_19_32937120_32937631	0.126931	Vagina	0.896906	CEP89	intron_19_33428026_33428537	ENSG00000121289.18	1.52632
intron_19_35338431_35340881	0.117462	Vagina	0.896906	CD22	intron_19_35829334_35831784	ENSG00000012124.17	1.56552
intron_19_38304490_38304565	0.130522	Vagina	0.896906	C19orf33	intron_19_38795130_38795205	ENSG00000167644.12	1.51205
intron_19_38304490_38304565	0.130522	Vagina	0.896906	ENSG00000267748	intron_19_38795130_38795205	ENSG00000267748.4	1.51205
intron_19_38304490_38304624	0.130522	Vagina	0.896906	C19orf33	intron_19_38795130_38795264	ENSG00000167644.12	-1.51205
intron_19_38304490_38304624	0.130522	Vagina	0.896906	ENSG00000267748	intron_19_38795130_38795264	ENSG00000267748.4	-1.51205
intron_19_38709476_38710257	0.104163	Vagina	0.896906	ACTN4	intron_19_39200116_39200897	ENSG00000130402.14	1.625
intron_19_38709476_38711276	0.104163	Vagina	0.896906	ACTN4	intron_19_39200116_39201916	ENSG00000130402.14	-1.625
intron_19_38711361_38714469	0.103877	Vagina	0.896906	ACTN4	intron_19_39202001_39205109	ENSG00000130402.14	-1.62634
intron_19_39156850_39168230	0.116982	Vagina	0.896906	PAK4	intron_19_39647490_39658870	ENSG00000130669.17	-1.56757
intron_19_40205599_40205911	0.123618	Vagina	0.896906	MAP3K10	intron_19_40711506_40711818	ENSG00000130758.8	-1.53976
intron_19_40714635_40715325	0.0962122	Vagina	0.896906	COQ8B	intron_19_41220540_41221230	ENSG00000123815.13	-1.6635
intron_19_4175937_4177079	0.103766	Vagina	0.896906	SIRT6	intron_19_4175934_4177076	ENSG00000077463.15	-1.62687
intron_19_4327226_4327316	0.109531	Vagina	0.896906	STAP2	intron_19_4327223_4327313	ENSG00000178078.12	-1.60031
intron_19_44758413_44758724	0.0957611	Vagina	0.896906	BCL3	intron_19_45261670_45261981	ENSG00000069399.15	1.66576
intron_19_44758473_44758724	0.0957611	Vagina	0.896906	BCL3	intron_19_45261730_45261981	ENSG00000069399.15	-1.66576
intron_19_44781363_44782370	0.103941	Vagina	0.896906	CBLC	intron_19_45284620_45285627	ENSG00000142273.13	1.62604
intron_19_45617697_45618822	0.116203	Vagina	0.896906	EML2	intron_19_46120955_46122080	ENSG00000125746.18	-1.57091
intron_19_45630046_45632861	0.124011	Vagina	0.896906	EML2	intron_19_46133304_46136119	ENSG00000125746.18	-1.53815
intron_19_49556657_49556875	0.112145	Vagina	0.896906	NOSIP	intron_19_50059914_50060132	ENSG00000142546.14	1.58863
intron_19_49556736_49556875	0.112145	Vagina	0.896906	NOSIP	intron_19_50059993_50060132	ENSG00000142546.14	-1.58863
intron_19_50481947_50482149	0.130004	Vagina	0.896906	EMC10	intron_19_50985204_50985406	ENSG00000161671.17	1.51408
intron_19_52165385_52168058	0.110124	Vagina	0.896906	ZNF836	intron_19_52668638_52671311	ENSG00000196267.14	1.59764
intron_19_5218532_5218787	0.113674	Vagina	0.896906	PTPRS	intron_19_5218543_5218798	ENSG00000105426.19	-1.58189
intron_19_5225844_5229491	0.111536	Vagina	0.896906	PTPRS	intron_19_5225855_5229502	ENSG00000105426.19	1.59133
intron_19_52570330_52574077	0.0996527	Vagina	0.896906	ZNF701	intron_19_53073583_53077330	ENSG00000167562.14	1.64654
intron_19_52814426_52817944	0.100885	Vagina	0.896906	ZNF28	intron_19_53317679_53321197	ENSG00000198538.11	1.64058
intron_19_52970842_52980892	0.100313	Vagina	0.896906	ZNF702P	intron_19_53474095_53484145	ENSG00000242779.8	-1.64334
intron_19_53086109_53086262	0.110726	Vagina	0.896906	ZNF160	intron_19_53589362_53589515	ENSG00000170949.18	-1.59494
intron_19_53091529_53091637	0.10283	Vagina	0.896906	ZNF160	intron_19_53594782_53594890	ENSG00000170949.18	-1.63128
intron_19_54449306_54451290	0.112644	Vagina	0.896906	LENG8	intron_19_54960484_54962467	ENSG00000167615.17	-1.58642
intron_19_55342380_55342742	0.0944985	Vagina	0.896906	KMT5C	intron_19_55853748_55854110	ENSG00000133247.14	1.67213
intron_19_56157546_56158494	0.112915	Vagina	0.896906	ZNF444	intron_19_56668915_56669863	ENSG00000167685.15	1.58523
intron_19_56368460_56368866	0.119814	Vagina	0.896906	ZNF542P	intron_19_56879829_56880235	ENSG00000290720.1	1.55556
intron_19_56442741_56458155	0.133614	Vagina	0.896906	ZNF667	intron_19_56954110_56969524	ENSG00000198046.13	1.5
intron_19_7932932_7933485	0.125574	Vagina	0.896906	TIMM44	intron_19_7997817_7998370	ENSG00000104980.8	1.53179
intron_19_7934238_7935065	0.120584	Vagina	0.896906	TIMM44	intron_19_7999123_7999950	ENSG00000104980.8	1.55233
intron_19_7934241_7935065	0.120584	Vagina	0.896906	TIMM44	intron_19_7999126_7999950	ENSG00000104980.8	-1.55233
intron_19_8548317_8549595	0.131621	Vagina	0.896906	MYO1F	intron_19_8613201_8614479	ENSG00000142347.19	-1.50774
intron_19_9811717_9813231	0.116301	Vagina	0.896906	FBXL12	intron_19_9922393_9923907	ENSG00000127452.9	-1.57049
intron_19_9827984_9828327	0.101826	Vagina	0.896906	UBL5	intron_19_9938660_9939003	ENSG00000198258.11	1.63607
intron_1_1042162_1043239	0.112734	Vagina	0.896906	AGRN	intron_1_977542_978619	ENSG00000188157.15	-1.58602
intron_1_108136837_108139058	0.116317	Vagina	0.896906	SLC25A24	intron_1_108679459_108681680	ENSG00000085491.17	-1.57042
intron_1_112526111_112540779	0.113207	Vagina	0.896906	ST7L	intron_1_113068733_113083401	ENSG00000007341.19	-1.58394
intron_1_112540872_112541951	0.123525	Vagina	0.896906	ST7L	intron_1_113083494_113084573	ENSG00000007341.19	-1.54015
intron_1_113700243_113700794	0.119972	Vagina	0.896906	PHTF1	intron_1_114242865_114243416	ENSG00000116793.16	-1.55489
intron_1_1340177_1340247	0.112269	Vagina	0.896906	DVL1	intron_1_1275557_1275627	ENSG00000107404.21	-1.58808
intron_1_150508279_150509531	0.129933	Vagina	0.896906	ECM1	intron_1_150480755_150482007	ENSG00000143369.15	-1.51437
intron_1_150552600_150552898	0.127827	Vagina	0.896906	ADAMTSL4	intron_1_150525076_150525374	ENSG00000143382.16	-1.52273
intron_1_151199081_151224248	0.113922	Vagina	0.896906	PIP5K1A	intron_1_151171557_151196724	ENSG00000143398.20	-1.58081
intron_1_151286074_151286275	0.108992	Vagina	0.896906	ZNF687	intron_1_151258550_151258751	ENSG00000143373.18	1.60274
intron_1_151307801_151310211	0.110004	Vagina	0.896906	PI4KB	intron_1_151280277_151282687	ENSG00000143393.17	1.59817
intron_1_1527862_1529223	0.132121	Vagina	0.896906	ATAD3A	intron_1_1463242_1464603	ENSG00000197785.14	1.50579
intron_1_153962747_153963059	0.131433	Vagina	0.896906	SLC39A1	intron_1_153935223_153935535	ENSG00000143570.19	1.50847
intron_1_153962747_153963177	0.131433	Vagina	0.896906	SLC39A1	intron_1_153935223_153935653	ENSG00000143570.19	-1.50847
intron_1_153962747_153963495	0.131433	Vagina	0.896906	SLC39A1	intron_1_153935223_153935971	ENSG00000143570.19	-1.50847
intron_1_154214574_154219836	0.117532	Vagina	0.896906	C1orf43	intron_1_154187050_154192312	ENSG00000143612.21	1.56522
intron_1_154269412_154270200	0.129921	Vagina	0.896906	UBAP2L	intron_1_154241888_154242676	ENSG00000143569.19	1.51441
intron_1_154596995_154597123	0.112133	Vagina	0.896906	ADAR	intron_1_154569471_154569599	ENSG00000160710.18	-1.58868
intron_1_155011015_155014655	0.113346	Vagina	0.896906	ZBTB7B	intron_1_154983491_154987131	ENSG00000160685.14	-1.58333
intron_1_159838027_159838365	0.120288	Vagina	0.896906	SNHG28	intron_1_159807817_159808155	ENSG00000188004.11	-1.55357
intron_1_16232646_16233612	0.112701	Vagina	0.896906	CPLANE2	intron_1_16559141_16560107	ENSG00000132881.12	1.58617
intron_1_16450241_16451838	0.10052	Vagina	0.896906	NECAP2	intron_1_16776736_16778333	ENSG00000157191.20	-1.64234
intron_1_16455893_16458842	0.102041	Vagina	0.896906	NECAP2	intron_1_16782388_16785337	ENSG00000157191.20	-1.63504
intron_1_16477074_16478255	0.0987911	Vagina	0.896906	CROCCP3	intron_1_16803569_16804750	ENSG00000290842.1	-1.65074
intron_1_16477074_16478255	0.0987911	Vagina	0.896906	CROCCP3	intron_1_16803569_16804750	ENSG00000080947.16	-1.65074
intron_1_169310080_169323117	0.0998638	Vagina	0.896906	NME7	intron_1_169279318_169292355	ENSG00000143156.14	-1.64551
intron_1_169397391_169419013	0.094899	Vagina	0.896906	CCDC181	intron_1_169366629_169388251	ENSG00000117477.13	1.6701
intron_1_171787930_171790452	0.100166	Vagina	0.896906	METTL13	intron_1_171757070_171759592	ENSG00000010165.20	1.64405
intron_1_172399916_172415294	0.11589	Vagina	0.896906	PIGC	intron_1_172369056_172384434	ENSG00000135845.10	1.57226
intron_1_173440750_173441919	0.105602	Vagina	0.896906	PRDX6-AS1	intron_1_173409889_173411058	ENSG00000203739.6	-1.61828
intron_1_173853567_173853795	0.108813	Vagina	0.896906	DARS2	intron_1_173822705_173822933	ENSG00000117593.12	1.60355
intron_1_173853905_173856666	0.107514	Vagina	0.896906	DARS2	intron_1_173823043_173825804	ENSG00000117593.12	-1.60947
intron_1_177932806_177933214	0.108346	Vagina	0.896906	CRYZL2P-SEC16B	intron_1_177901941_177902349	ENSG00000254154.8	1.60567
intron_1_177932806_177933214	0.108346	Vagina	0.896906	SEC16B	intron_1_177901941_177902349	ENSG00000120341.19	1.60567
intron_1_177968039_177971396	0.100502	Vagina	0.896906	CRYZL2P-SEC16B	intron_1_177937174_177940531	ENSG00000254154.8	-1.64242
intron_1_179085893_179087911	0.111297	Vagina	0.896906	TOR3A	intron_1_179055028_179057046	ENSG00000186283.14	-1.59239
intron_1_19251863_19254782	0.117725	Vagina	0.896906	MRTO4	intron_1_19578357_19581276	ENSG00000053372.5	-1.56439
intron_1_19326623_19327227	0.13112	Vagina	0.896906	SLC66A1	intron_1_19653117_19653721	ENSG00000040487.13	-1.5097
intron_1_19597109_19617258	0.117682	Vagina	0.896906	MICOS10-NBL1	intron_1_19923603_19943752	ENSG00000270136.6	1.56458
intron_1_19597109_19617258	0.117682	Vagina	0.896906	MICOS10	intron_1_19923603_19943752	ENSG00000173436.15	1.56458
intron_1_202297576_202300849	0.122793	Vagina	0.896906	LGR6	intron_1_202266704_202269977	ENSG00000133067.18	-1.54316
intron_1_202811370_202811575	0.113008	Vagina	0.896906	PCAT6	intron_1_202780498_202780703	ENSG00000228288.9	-1.58482
intron_1_209431825_209432204	0.109911	Vagina	0.896906	MIR205HG	intron_1_209605170_209605549	ENSG00000230937.13	-1.59859
intron_1_21876652_21878186	0.132267	Vagina	0.896906	HSPG2	intron_1_22203145_22204679	ENSG00000142798.20	1.50522
intron_1_219179246_219210532	0.111815	Vagina	0.896906	LYPLAL1	intron_1_219352588_219383874	ENSG00000143353.12	1.59009
intron_1_222823945_222835119	0.0979304	Vagina	0.896906	DISP1	intron_1_222997287_223008461	ENSG00000154309.9	-1.65497
intron_1_222835215_222836996	0.0979304	Vagina	0.896906	DISP1	intron_1_223008557_223010338	ENSG00000154309.9	-1.65497
intron_1_223803452_223804174	0.107055	Vagina	0.896906	TP53BP2	intron_1_223991154_223991876	ENSG00000143514.18	-1.61157
intron_1_224153337_224157352	0.112967	Vagina	0.896906	FBXO28	intron_1_224341039_224345054	ENSG00000143756.12	-1.585
intron_1_226894125_226895424	0.114173	Vagina	0.896906	ENSG00000288674	intron_1_227081826_227083125	ENSG00000288674.1	-1.57971
intron_1_226894125_226895424	0.114173	Vagina	0.896906	PSEN2	intron_1_227081826_227083125	ENSG00000143801.18	-1.57971
intron_1_229614485_229625885	0.133614	Vagina	0.896906	TAF5L	intron_1_229750232_229761632	ENSG00000135801.11	1.5
intron_1_231229206_231238857	0.107749	Vagina	0.896906	C1orf131	intron_1_231364952_231374603	ENSG00000143633.13	1.60839
intron_1_231229209_231238857	0.107749	Vagina	0.896906	C1orf131	intron_1_231364955_231374603	ENSG00000143633.13	-1.60839
intron_1_231542611_231561128	0.111936	Vagina	0.896906	TSNAX-DISC1	intron_1_231678357_231696874	ENSG00000270106.6	-1.58955
intron_1_231542611_231561128	0.111936	Vagina	0.896906	TSNAX	intron_1_231678357_231696874	ENSG00000116918.15	-1.58955
intron_1_232404178_232415494	0.112841	Vagina	0.896906	SIPA1L2	intron_1_232539924_232551240	ENSG00000116991.12	-1.58555
intron_1_2430629_2478476	0.118811	Vagina	0.896906	PLCH2	intron_1_2362068_2409915	ENSG00000149527.18	-1.55978
intron_1_243286397_243304713	0.0960658	Vagina	0.896906	SDCCAG8	intron_1_243449699_243468015	ENSG00000054282.16	1.66423
intron_1_24384003_24391561	0.101889	Vagina	0.896906	STPG1	intron_1_24710493_24718051	ENSG00000001460.18	1.63576
intron_1_24384003_24401319	0.109012	Vagina	0.896906	STPG1	intron_1_24710493_24727809	ENSG00000001460.18	-1.60265
intron_1_24391679_24401319	0.111969	Vagina	0.896906	STPG1	intron_1_24718169_24727809	ENSG00000001460.18	1.5894
intron_1_246551302_246556573	0.0982476	Vagina	0.896906	TFB2M	intron_1_246714604_246719875	ENSG00000162851.8	1.65341
intron_1_25247029_25267740	0.116296	Vagina	0.896906	RSRP1	intron_1_25573520_25594231	ENSG00000117616.18	-1.57051
intron_1_25778324_25780940	0.125298	Vagina	0.896906	MAN1C1	intron_1_26104815_26107431	ENSG00000117643.15	1.53291
intron_1_26177580_26180453	0.128006	Vagina	0.896906	CNKSR1	intron_1_26504071_26506944	ENSG00000142675.18	1.52201
intron_1_26177599_26180453	0.128006	Vagina	0.896906	CNKSR1	intron_1_26504090_26506944	ENSG00000142675.18	-1.52201
intron_1_26446432_26447559	0.106018	Vagina	0.896906	DHDDS	intron_1_26772923_26774050	ENSG00000117682.18	-1.61635
intron_1_26460144_26468892	0.104666	Vagina	0.896906	DHDDS	intron_1_26786635_26795383	ENSG00000117682.18	1.62264
intron_1_26460144_26468895	0.104666	Vagina	0.896906	DHDDS	intron_1_26786635_26795386	ENSG00000117682.18	1.62264
intron_1_29220921_29223140	0.110776	Vagina	0.896906	MECR	intron_1_29547433_29549652	ENSG00000116353.16	1.59471
intron_1_3064302_3067337	0.0973765	Vagina	0.896906	PRDM16-DT	intron_1_2980866_2983901	ENSG00000177133.14	-1.65771
intron_1_31006031_31006994	0.132971	Vagina	0.896906	PUM1	intron_1_31478878_31479841	ENSG00000134644.16	1.50249
intron_1_32937309_32938397	0.109599	Vagina	0.896906	RNF19B	intron_1_33402910_33403998	ENSG00000116514.17	1.6
intron_1_36307825_36307918	0.129847	Vagina	0.896906	SH3D21	intron_1_36773426_36773519	ENSG00000214193.11	1.51471
intron_1_36307825_36308389	0.129847	Vagina	0.896906	SH3D21	intron_1_36773426_36773990	ENSG00000214193.11	-1.51471
intron_1_36308209_36308389	0.129847	Vagina	0.896906	SH3D21	intron_1_36773810_36773990	ENSG00000214193.11	-1.51471
intron_1_36423466_36431802	0.131157	Vagina	0.896906	OSCP1	intron_1_36889067_36897403	ENSG00000116885.18	-1.50956
intron_1_39848097_39850123	0.114537	Vagina	0.896906	TRIT1	intron_1_40313769_40315795	ENSG00000043514.17	1.57812
intron_1_39852876_39853970	0.114537	Vagina	0.896906	TRIT1	intron_1_40318548_40319642	ENSG00000043514.17	-1.57812
intron_1_40758294_40762888	0.132042	Vagina	0.896906	NFYC	intron_1_41223966_41228560	ENSG00000066136.21	1.5061
intron_1_43426151_43426368	0.100945	Vagina	0.896906	SZT2	intron_1_43891822_43892039	ENSG00000198198.17	-1.64029
intron_1_43426151_43426438	0.100945	Vagina	0.896906	SZT2	intron_1_43891822_43892109	ENSG00000198198.17	1.64029
intron_1_43433190_43434386	0.102449	Vagina	0.896906	SZT2	intron_1_43898861_43900057	ENSG00000198198.17	1.63309
intron_1_43443477_43443597	0.113482	Vagina	0.896906	SZT2	intron_1_43909148_43909268	ENSG00000198198.17	-1.58273
intron_1_43814933_43838219	0.101488	Vagina	0.896906	ENSG00000284989	intron_1_44280605_44303891	ENSG00000284989.1	-1.63768
intron_1_43814933_43838219	0.101488	Vagina	0.896906	ST3GAL3	intron_1_44280605_44303891	ENSG00000126091.21	-1.63768
intron_1_44352925_44354892	0.105796	Vagina	0.896906	ERI3	intron_1_44818597_44820564	ENSG00000117419.16	-1.61738
intron_1_44636162_44644698	0.123017	Vagina	0.896906	RNF220	intron_1_45101834_45110370	ENSG00000187147.18	-1.54223
intron_1_44660295_44674331	0.120195	Vagina	0.896906	TMEM53	intron_1_45125967_45140003	ENSG00000126106.14	-1.55396
intron_1_46814315_46815074	0.101567	Vagina	0.896906	CYP4B1	intron_1_47279987_47280746	ENSG00000142973.15	1.63731
intron_1_46815264_46817048	0.101567	Vagina	0.896906	CYP4B1	intron_1_47280936_47282720	ENSG00000142973.15	1.63731
intron_1_46817181_46817965	0.114224	Vagina	0.896906	CYP4B1	intron_1_47282853_47283637	ENSG00000142973.15	1.57949
intron_1_53079022_53080728	0.110279	Vagina	0.896906	PODN	intron_1_53544694_53546400	ENSG00000174348.14	-1.59694
intron_1_54413253_54413356	0.0946165	Vagina	0.896906	SSBP3	intron_1_54878926_54879029	ENSG00000157216.17	1.67153
intron_1_54668937_54670497	0.0994339	Vagina	0.896906	MROH7-TTC4	intron_1_55134610_55136170	ENSG00000271723.5	1.6476
intron_1_54668937_54670497	0.0994339	Vagina	0.896906	MROH7	intron_1_55134610_55136170	ENSG00000184313.20	1.6476
intron_1_54876047_54883618	0.097183	Vagina	0.896906	DHCR24	intron_1_55341720_55349291	ENSG00000116133.13	-1.65867
intron_1_61694770_61700934	0.0948121	Vagina	0.896906	TM2D1	intron_1_62160442_62166606	ENSG00000162604.12	-1.67054
intron_1_62153481_62160908	0.105084	Vagina	0.896906	PATJ	intron_1_62619153_62626580	ENSG00000132849.22	1.62069
intron_1_6463147_6464375	0.104275	Vagina	0.896906	TNFRSF25	intron_1_6523207_6524435	ENSG00000215788.11	-1.62447
intron_1_6471100_6471488	0.131538	Vagina	0.896906	PLEKHG5	intron_1_6531160_6531548	ENSG00000171680.23	-1.50806
intron_1_85358847_85496166	0.107365	Vagina	0.896906	DDAH1	intron_1_85824530_85961849	ENSG00000153904.21	-1.61015
intron_1_85678781_85680836	0.09374	Vagina	0.896906	ZNHIT6	intron_1_86144464_86146519	ENSG00000117174.11	-1.67599
intron_1_88962145_88964556	0.127966	Vagina	0.896906	KYAT3	intron_1_89427828_89430239	ENSG00000137944.18	-1.52217
intron_1_93305470_93337377	0.120101	Vagina	0.896906	CCDC18-AS1	intron_1_93771027_93802934	ENSG00000223745.8	1.55435
intron_1_93309790_93324635	0.117532	Vagina	0.896906	CCDC18-AS1	intron_1_93775347_93790192	ENSG00000223745.8	-1.56522
intron_1_93318228_93324635	0.131527	Vagina	0.896906	CCDC18-AS1	intron_1_93783785_93790192	ENSG00000223745.8	1.50811
intron_1_93339536_93345724	0.111297	Vagina	0.896906	CCDC18-AS1	intron_1_93805093_93811281	ENSG00000223745.8	1.59239
intron_1_93589419_93590249	0.126965	Vagina	0.896906	BCAR3	intron_1_94054976_94055806	ENSG00000137936.18	1.52618
intron_1_94480606_94483170	0.104341	Vagina	0.896906	ABCD3	intron_1_94946162_94948726	ENSG00000117528.14	-1.62416
intron_1_94891267_94894818	0.108305	Vagina	0.896906	SLC44A3	intron_1_95356823_95360374	ENSG00000143036.17	-1.60586
intron_1_94983306_95027129	0.121253	Vagina	0.896906	ALG14	intron_1_95448862_95492685	ENSG00000172339.10	1.54954
intron_1_98701903_98760054	0.108261	Vagina	0.896906	SNX7	intron_1_99167459_99225610	ENSG00000162627.17	1.60606
intron_1_99717525_99719534	0.130227	Vagina	0.896906	FRRS1	intron_1_100183081_100185090	ENSG00000156869.14	1.51321
intron_20_10408803_10412530	0.104911	Vagina	0.896906	MKKS	intron_20_10389451_10393178	ENSG00000125863.20	1.6215
intron_20_1455132_1455714	0.0999759	Vagina	0.896906	NSFL1C	intron_20_1435777_1436359	ENSG00000088833.18	-1.64497
intron_20_1630306_1635267	0.130283	Vagina	0.896906	SIRPG	intron_20_1610952_1615913	ENSG00000089012.14	1.51299
intron_20_17570211_17591932	0.106909	Vagina	0.896906	DSTN	intron_20_17550856_17572577	ENSG00000125868.16	1.61224
intron_20_17570211_17600738	0.109901	Vagina	0.896906	DSTN	intron_20_17550856_17581383	ENSG00000125868.16	-1.59864
intron_20_19870915_19871082	0.123155	Vagina	0.896906	RIN2	intron_20_19851559_19851726	ENSG00000132669.14	-1.54167
intron_20_20018517_20022456	0.116773	Vagina	0.896906	NAA20	intron_20_19999161_20003100	ENSG00000173418.12	-1.56846
intron_20_3110314_3121384	0.102115	Vagina	0.896906	UBOX5	intron_20_3090960_3102030	ENSG00000185019.17	1.63469
intron_20_35035308_35044505	0.118706	Vagina	0.896906	TRPC4AP	intron_20_33623111_33632308	ENSG00000100991.12	1.56023
intron_20_35384133_35394092	0.111996	Vagina	0.896906	UQCC1	intron_20_33971936_33981895	ENSG00000101019.22	1.58929
intron_20_35579456_35582039	0.11556	Vagina	0.896906	FER1L4	intron_20_34167378_34169961	ENSG00000088340.17	1.57368
intron_20_35709274_35713019	0.104456	Vagina	0.896906	RBM39	intron_20_34297196_34300941	ENSG00000131051.24	-1.62362
intron_20_3668997_3669299	0.114675	Vagina	0.896906	ADAM33	intron_20_3649644_3649946	ENSG00000149451.19	-1.57752
intron_20_3669000_3669299	0.112236	Vagina	0.896906	ADAM33	intron_20_3649647_3649946	ENSG00000149451.19	1.58822
intron_20_37141314_37143717	0.098263	Vagina	0.896906	MROH8	intron_20_35769717_35772120	ENSG00000101353.16	-1.65333
intron_20_3795879_3797622	0.120042	Vagina	0.896906	CDC25B	intron_20_3776526_3778269	ENSG00000101224.18	1.5546
intron_20_3796731_3797622	0.120042	Vagina	0.896906	CDC25B	intron_20_3777378_3778269	ENSG00000101224.18	-1.5546
intron_20_3796731_3797664	0.120042	Vagina	0.896906	CDC25B	intron_20_3777378_3778311	ENSG00000101224.18	-1.5546
intron_20_41345995_41347552	0.102768	Vagina	0.896906	LPIN3	intron_20_39974635_39976192	ENSG00000132793.12	1.63158
intron_20_44924256_44930518	0.109806	Vagina	0.896906	PABPC1L	intron_20_43552897_43559159	ENSG00000101104.13	-1.59907
intron_20_45025130_45075018	0.131774	Vagina	0.896906	STK4	intron_20_43653771_43703659	ENSG00000101109.13	1.50714
intron_20_45909671_45909942	0.119649	Vagina	0.896906	PLTP	intron_20_44538310_44538581	ENSG00000100979.15	1.55625
intron_20_47659721_47661773	0.121566	Vagina	0.896906	SULF2	intron_20_46288465_46290517	ENSG00000196562.16	-1.54824
intron_20_51012416_51022870	0.100776	Vagina	0.896906	KCNG1	intron_20_49628953_49639407	ENSG00000026559.14	1.64111
intron_20_5598821_5604364	0.100848	Vagina	0.896906	GPCPD1	intron_20_5579467_5585010	ENSG00000125772.14	-1.64076
intron_20_56392538_56395521	0.109948	Vagina	0.896906	CSTF1	intron_20_54967594_54970577	ENSG00000101138.12	1.59843
intron_20_56392713_56395521	0.109948	Vagina	0.896906	CSTF1	intron_20_54967769_54970577	ENSG00000101138.12	-1.59843
intron_20_56513428_56516935	0.123638	Vagina	0.896906	RTF2	intron_20_55088484_55091991	ENSG00000022277.13	1.53968
intron_20_58232922_58235240	0.130229	Vagina	0.896906	ENSG00000291067	intron_20_56807978_56810296	ENSG00000291067.1	-1.5132
intron_20_58713543_58713917	0.120424	Vagina	0.896906	NPEPL1	intron_20_57288599_57288973	ENSG00000215440.12	1.553
intron_20_58713543_58713917	0.120424	Vagina	0.896906	STX16-NPEPL1	intron_20_57288599_57288973	ENSG00000254995.4	1.553
intron_20_62143889_62154281	0.128453	Vagina	0.896906	SS18L1	intron_20_60718945_60729337	ENSG00000184402.15	1.52023
intron_20_62143889_62158672	0.128453	Vagina	0.896906	SS18L1	intron_20_60718945_60733728	ENSG00000184402.15	-1.52023
intron_20_62322168_62322269	0.131679	Vagina	0.896906	LAMA5	intron_20_60897224_60897325	ENSG00000130702.15	1.50751
intron_20_62825021_62825817	0.12236	Vagina	0.896906	COL9A3	intron_20_61456373_61457169	ENSG00000092758.18	-1.54494
intron_20_63272920_63275577	0.130484	Vagina	0.896906	ARFGAP1	intron_20_61904272_61906929	ENSG00000101199.13	1.5122
intron_20_63275640_63276091	0.125271	Vagina	0.896906	ARFGAP1	intron_20_61906992_61907443	ENSG00000101199.13	1.53302
intron_20_63275640_63276480	0.125271	Vagina	0.896906	ARFGAP1	intron_20_61906992_61907832	ENSG00000101199.13	1.53302
intron_20_63276200_63276480	0.125271	Vagina	0.896906	ARFGAP1	intron_20_61907552_61907832	ENSG00000101199.13	-1.53302
intron_20_63276651_63277205	0.131188	Vagina	0.896906	ARFGAP1	intron_20_61908003_61908557	ENSG00000101199.13	1.50943
intron_20_63277305_63278117	0.123491	Vagina	0.896906	ARFGAP1	intron_20_61908657_61909469	ENSG00000101199.13	-1.54028
intron_20_63278995_63281291	0.121198	Vagina	0.896906	ARFGAP1	intron_20_61910347_61912643	ENSG00000101199.13	-1.54976
intron_20_63282851_63284866	0.118939	Vagina	0.896906	ARFGAP1	intron_20_61914203_61916218	ENSG00000101199.13	1.55924
intron_20_63285713_63286366	0.113435	Vagina	0.896906	ARFGAP1	intron_20_61917065_61917718	ENSG00000101199.13	-1.58294
intron_20_63285713_63286372	0.113435	Vagina	0.896906	ARFGAP1	intron_20_61917065_61917724	ENSG00000101199.13	1.58294
intron_20_63689132_63689750	0.0955807	Vagina	0.896906	RTEL1	intron_20_62320485_62321103	ENSG00000258366.12	-1.66667
intron_20_63706738_63706999	0.13172	Vagina	0.896906	ARFRP1	intron_20_62338090_62338351	ENSG00000101246.20	1.50735
intron_20_63709164_63733219	0.102173	Vagina	0.896906	ENSG00000273154	intron_20_62340516_62364571	ENSG00000273154.3	1.63441
intron_20_63709164_63733219	0.102173	Vagina	0.896906	ZGPAT	intron_20_62340516_62364571	ENSG00000197114.12	1.63441
intron_21_37069624_37072145	0.102957	Vagina	0.896906	PIGP	intron_21_38441924_38444445	ENSG00000185808.14	-1.63068
intron_21_37069624_37072434	0.102957	Vagina	0.896906	PIGP	intron_21_38441924_38444734	ENSG00000185808.14	1.63068
intron_21_37156906_37157161	0.116528	Vagina	0.896906	TTC3	intron_21_38529208_38529463	ENSG00000182670.14	1.56952
intron_21_42876767_42879407	0.119601	Vagina	0.896906	WDR4	intron_21_44296877_44299517	ENSG00000160193.12	-1.55645
intron_21_43789762_43791350	0.106893	Vagina	0.896906	RRP1	intron_21_45209643_45211231	ENSG00000160214.13	1.61232
intron_21_43798100_43799570	0.110082	Vagina	0.896906	RRP1	intron_21_45217981_45219451	ENSG00000160214.13	1.59783
intron_21_44055893_44059103	0.109599	Vagina	0.896906	TRAPPC10	intron_21_45475774_45478984	ENSG00000160218.13	1.6
intron_21_44306754_44311006	0.106724	Vagina	0.896906	PFKL	intron_21_45726637_45730889	ENSG00000141959.17	1.6131
intron_21_46291462_46296162	0.0968882	Vagina	0.896906	YBEY	intron_21_47711376_47716076	ENSG00000182362.14	-1.66013
intron_22_16602215_16638579	0.128384	Vagina	0.896906	TPTEP1	intron_22_17083105_17119469	ENSG00000290418.1	1.5205
intron_22_16611893_16614077	0.128384	Vagina	0.896906	ENSG00000283633	intron_22_17092783_17094967	ENSG00000283633.1	-1.5205
intron_22_16611893_16614077	0.128384	Vagina	0.896906	TPTEP1	intron_22_17092783_17094967	ENSG00000290418.1	-1.5205
intron_22_16638740_16647168	0.133614	Vagina	0.896906	TPTEP1	intron_22_17119630_17128058	ENSG00000290418.1	-1.5
intron_22_17744013_17750105	0.116083	Vagina	0.896906	BID	intron_22_18226779_18232871	ENSG00000015475.19	-1.57143
intron_22_17810813_17812507	0.122081	Vagina	0.896906	MICAL3	intron_22_18293579_18295273	ENSG00000243156.9	-1.5461
intron_22_17810813_17816690	0.122081	Vagina	0.896906	MICAL3	intron_22_18293579_18299456	ENSG00000243156.9	1.5461
intron_22_19880717_19883325	0.103445	Vagina	0.896906	TXNRD2	intron_22_19868240_19870848	ENSG00000184470.21	-1.62838
intron_22_20446676_20457808	0.12633	Vagina	0.896906	KLHL22	intron_22_20800963_20812095	ENSG00000099910.17	-1.52874
intron_22_20883569_20887679	0.123177	Vagina	0.896906	SNAP29	intron_22_21237857_21241967	ENSG00000099940.12	-1.54157
intron_22_20983122_20985841	0.0999848	Vagina	0.896906	LZTR1	intron_22_21337411_21340130	ENSG00000099949.22	-1.64493
intron_22_23391724_23392727	0.108806	Vagina	0.896906	ENSG00000290920	intron_22_23733911_23734914	ENSG00000290920.1	1.60358
intron_22_23700845_23705429	0.102161	Vagina	0.896906	ENSG00000290440	intron_22_24043032_24047616	ENSG00000290440.2	-1.63446
intron_22_23700845_23705429	0.102161	Vagina	0.896906	GUSBP11	intron_22_24043032_24047616	ENSG00000228315.12	-1.63446
intron_22_24543100_24546914	0.127556	Vagina	0.896906	GUCD1	intron_22_24939068_24942882	ENSG00000138867.17	1.52381
intron_22_25459515_25509183	0.097246	Vagina	0.896906	CRYBB2P1	intron_22_25855482_25905150	ENSG00000291087.1	-1.65835
intron_22_27990007_27992587	0.114265	Vagina	0.896906	TTC28	intron_22_28385995_28388575	ENSG00000100154.15	1.57931
intron_22_29512136_29517029	0.109669	Vagina	0.896906	THOC5	intron_22_29908125_29913018	ENSG00000100296.14	1.59968
intron_22_33283348_33304229	0.116188	Vagina	0.896906	LARGE1	intron_22_33679334_33700215	ENSG00000133424.22	-1.57098
intron_22_36233455_36234236	0.094207	Vagina	0.896906	APOL2	intron_22_36629501_36630282	ENSG00000128335.14	-1.67361
intron_22_36766197_36767306	0.110483	Vagina	0.896906	IFT27	intron_22_37162241_37163350	ENSG00000100360.15	1.59603
intron_22_37510421_37515973	0.0932663	Vagina	0.896906	CARD10	intron_22_37906428_37911980	ENSG00000100065.15	1.67841
intron_22_38740432_38741007	0.133448	Vagina	0.896906	SUN2	intron_22_39136437_39137012	ENSG00000100242.16	-1.50064
intron_22_39029519_39031694	0.132812	Vagina	0.896906	APOBEC3D	intron_22_39425524_39427699	ENSG00000243811.12	1.50311
intron_22_39029519_39031694	0.132812	Vagina	0.896906	ENSG00000284554	intron_22_39425524_39427699	ENSG00000284554.2	1.50311
intron_22_39509571_39511288	0.11078	Vagina	0.896906	MIEF1	intron_22_39905576_39907293	ENSG00000100335.15	-1.5947
intron_22_40156182_40246015	0.113346	Vagina	0.896906	TNRC6B	intron_22_40552186_40642019	ENSG00000100354.21	1.58333
intron_22_40951476_40953555	0.101005	Vagina	0.896906	RBX1	intron_22_41347480_41349559	ENSG00000100387.9	1.64
intron_22_42128944_42129033	0.101683	Vagina	0.896906	CYP2D6	intron_22_42524946_42525035	ENSG00000100197.23	-1.63675
intron_22_44714671_44726577	0.121604	Vagina	0.896906	PRR5	intron_22_45110551_45122457	ENSG00000186654.21	1.54808
intron_22_45328063_45328392	0.10477	Vagina	0.896906	FAM118A	intron_22_45723944_45724273	ENSG00000100376.12	1.62216
intron_22_45330731_45332425	0.123686	Vagina	0.896906	FAM118A	intron_22_45726612_45728306	ENSG00000100376.12	1.53949
intron_22_45533898_45535200	0.110498	Vagina	0.896906	FBLN1	intron_22_45929778_45931080	ENSG00000077942.19	1.59596
intron_22_50316475_50316566	0.117808	Vagina	0.896906	DENND6B	intron_22_50754904_50754995	ENSG00000205593.12	1.56404
intron_22_50316475_50317293	0.117808	Vagina	0.896906	DENND6B	intron_22_50754904_50755722	ENSG00000205593.12	-1.56404
intron_22_50316712_50317293	0.117808	Vagina	0.896906	DENND6B	intron_22_50755141_50755722	ENSG00000205593.12	1.56404
intron_22_50444117_50444199	0.0964855	Vagina	0.896906	PPP6R2	intron_22_50882546_50882628	ENSG00000100239.16	1.66214
intron_22_50444117_50444203	0.0964855	Vagina	0.896906	PPP6R2	intron_22_50882546_50882632	ENSG00000100239.16	-1.66214
intron_22_50518052_50518133	0.114754	Vagina	0.896906	NCAPH2	intron_22_50956481_50956562	ENSG00000025770.19	1.57718
intron_2_100982377_100982613	0.12072	Vagina	0.896906	NPAS2	intron_2_101598839_101599075	ENSG00000170485.17	1.55176
intron_2_100988276_100990256	0.128933	Vagina	0.896906	NPAS2	intron_2_101604738_101606718	ENSG00000170485.17	-1.51832
intron_2_101286177_101288973	0.127775	Vagina	0.896906	RNF149	intron_2_101902639_101905435	ENSG00000163162.9	1.52294
intron_2_102154017_102156146	0.108227	Vagina	0.896906	IL1R1	intron_2_102770477_102772606	ENSG00000115594.12	-1.60621
intron_2_102156246_102157719	0.108227	Vagina	0.896906	IL1R1	intron_2_102772706_102774179	ENSG00000115594.12	-1.60621
intron_2_10408734_10419734	0.123986	Vagina	0.896906	HPCAL1	intron_2_10548860_10559860	ENSG00000115756.13	1.53825
intron_2_108486648_108487699	0.129226	Vagina	0.896906	GCC2	intron_2_109103104_109104155	ENSG00000135968.22	-1.51716
intron_2_108487820_108489838	0.130819	Vagina	0.896906	GCC2	intron_2_109104276_109106294	ENSG00000135968.22	1.51088
intron_2_11453798_11457179	0.104353	Vagina	0.896906	E2F6	intron_2_11593924_11597305	ENSG00000169016.17	1.6241
intron_2_11453798_11465772	0.104353	Vagina	0.896906	E2F6	intron_2_11593924_11605898	ENSG00000169016.17	1.6241
intron_2_1209230_1237888	0.132859	Vagina	0.896906	SNTG2	intron_2_1204916_1241660	ENSG00000172554.12	-1.50292
intron_2_121401870_121404371	0.109599	Vagina	0.896906	CLASP1	intron_2_122159446_122161947	ENSG00000074054.21	1.6
intron_2_1247443_1259370	0.0927624	Vagina	0.896906	SNTG2	intron_2_1251215_1263142	ENSG00000172554.12	-1.681
intron_2_127640318_127640896	0.122025	Vagina	0.896906	LIMS2	intron_2_128397893_128398471	ENSG00000072163.20	-1.54633
intron_2_127640988_127642049	0.122025	Vagina	0.896906	LIMS2	intron_2_128398563_128399624	ENSG00000072163.20	-1.54633
intron_2_127642199_127642923	0.121383	Vagina	0.896906	LIMS2	intron_2_128399774_128400498	ENSG00000072163.20	-1.549
intron_2_127643072_127654424	0.124277	Vagina	0.896906	LIMS2	intron_2_128400647_128411998	ENSG00000072163.20	-1.53707
intron_2_152561035_152575136	0.104317	Vagina	0.896906	FMNL2	intron_2_153417549_153431650	ENSG00000157827.20	1.62428
intron_2_159951578_159955199	0.129018	Vagina	0.896906	PLA2R1	intron_2_160808089_160811710	ENSG00000153246.13	1.51799
intron_2_170040985_170055460	0.113068	Vagina	0.896906	UBR3	intron_2_170897495_170911970	ENSG00000144357.18	-1.58455
intron_2_171712826_171715328	0.0948005	Vagina	0.896906	DYNC1I2	intron_2_172569336_172571838	ENSG00000077380.16	-1.6706
intron_2_176129774_176130796	0.107252	Vagina	0.896906	HOXD8	intron_2_176994502_176995524	ENSG00000175879.9	-1.61067
intron_2_17700378_17701829	0.133614	Vagina	0.896906	SMC6	intron_2_17881645_17883096	ENSG00000163029.16	1.5
intron_2_177311035_177311233	0.112522	Vagina	0.896906	ENSG00000213963	intron_2_178175763_178175961	ENSG00000213963.7	-1.58696
intron_2_177311035_177311233	0.112522	Vagina	0.896906	NFE2L2	intron_2_178175763_178175961	ENSG00000116044.17	-1.58696
intron_2_179115256_179116668	0.131653	Vagina	0.896906	SESTD1	intron_2_179979983_179981395	ENSG00000187231.14	-1.50761
intron_2_189100139_189104264	0.106694	Vagina	0.896906	COL5A2	intron_2_189964865_189968990	ENSG00000204262.14	-1.61323
intron_2_190310796_190319716	0.133614	Vagina	0.896906	HIBCH	intron_2_191175522_191184442	ENSG00000198130.16	-1.5
intron_2_190310796_190343992	0.133614	Vagina	0.896906	HIBCH	intron_2_191175522_191208718	ENSG00000198130.16	1.5
intron_2_191386084_191387224	0.12001	Vagina	0.896906	MYO1B	intron_2_192250810_192251950	ENSG00000128641.19	-1.55473
intron_2_200877037_200881421	0.107683	Vagina	0.896906	PPIL3	intron_2_201741760_201746144	ENSG00000240344.10	-1.6087
intron_2_200877604_200881203	0.107683	Vagina	0.896906	PPIL3	intron_2_201742327_201745926	ENSG00000240344.10	1.6087
intron_2_200877604_200881421	0.107683	Vagina	0.896906	PPIL3	intron_2_201742327_201746144	ENSG00000240344.10	1.6087
intron_2_200921139_200925836	0.113554	Vagina	0.896906	ORC2	intron_2_201785862_201790559	ENSG00000115942.9	-1.58242
intron_2_200937966_200941248	0.113171	Vagina	0.896906	ORC2	intron_2_201802689_201805971	ENSG00000115942.9	-1.5841
intron_2_201024039_201045496	0.126644	Vagina	0.896906	HYCC2	intron_2_201888762_201910219	ENSG00000155744.10	1.52747
intron_2_20619245_20623896	0.112157	Vagina	0.896906	HS1BP3	intron_2_20819005_20823656	ENSG00000118960.13	-1.58857
intron_2_213297357_213310059	0.115642	Vagina	0.896906	SPAG16	intron_2_214162081_214174783	ENSG00000144451.20	-1.57333
intron_2_214729008_214730411	0.0970186	Vagina	0.896906	BARD1	intron_2_215593732_215595135	ENSG00000138376.11	-1.65948
intron_2_218383102_218384243	0.100653	Vagina	0.896906	SLC11A1	intron_2_219247825_219248966	ENSG00000018280.17	-1.64169
intron_2_227340380_227352514	0.104717	Vagina	0.896906	MFF	intron_2_228205096_228217230	ENSG00000168958.21	-1.6224
intron_2_233485977_233488239	0.128766	Vagina	0.896906	USP40	intron_2_234394623_234396885	ENSG00000085982.16	1.51899
intron_2_233488304_233489365	0.128766	Vagina	0.896906	USP40	intron_2_234396950_234398011	ENSG00000085982.16	1.51899
intron_2_233523489_233524492	0.124055	Vagina	0.896906	USP40	intron_2_234432135_234433138	ENSG00000085982.16	-1.53797
intron_2_237527516_237534564	0.106477	Vagina	0.896906	MLPH	intron_2_238436159_238443207	ENSG00000115648.14	-1.61423
intron_2_237527516_237540348	0.0993721	Vagina	0.896906	MLPH	intron_2_238436159_238448991	ENSG00000115648.14	1.64791
intron_2_237772945_237774358	0.109764	Vagina	0.896906	LRRFIP1	intron_2_238681588_238683001	ENSG00000124831.20	-1.59925
intron_2_239961186_239990074	0.101764	Vagina	0.896906	NDUFA10	intron_2_240900603_240929491	ENSG00000130414.13	-1.63636
intron_2_240000387_240005210	0.101764	Vagina	0.896906	NDUFA10	intron_2_240939804_240944627	ENSG00000130414.13	-1.63636
intron_2_240507691_240512802	0.0971403	Vagina	0.896906	ANKMY1	intron_2_241447108_241452219	ENSG00000144504.16	1.65888
intron_2_24077761_24080819	0.105651	Vagina	0.896906	TP53I3	intron_2_24300631_24303689	ENSG00000115129.14	-1.61806
intron_2_24095229_24135119	0.111138	Vagina	0.896906	FAM228B	intron_2_24318099_24357989	ENSG00000219626.9	-1.5931
intron_2_24122547_24122752	0.117963	Vagina	0.896906	PFN4	intron_2_24345417_24345622	ENSG00000176732.7	1.56338
intron_2_241268541_241315102	0.0936793	Vagina	0.896906	HDLBP	intron_2_242207956_242254517	ENSG00000115677.18	-1.6763
intron_2_24135187_24139370	0.114689	Vagina	0.896906	ENSG00000276087	intron_2_24358057_24362240	ENSG00000276087.2	1.57746
intron_2_24135187_24139370	0.114689	Vagina	0.896906	FAM228B	intron_2_24358057_24362240	ENSG00000219626.9	1.57746
intron_2_241606473_241632917	0.0943678	Vagina	0.896906	THAP4	intron_2_242545888_242572332	ENSG00000176946.13	1.67279
intron_2_24972232_24972626	0.0952162	Vagina	0.896906	DNAJC27-AS1	intron_2_25195101_25195495	ENSG00000224165.8	1.6685
intron_2_27035728_27035970	0.128778	Vagina	0.896906	TMEM214	intron_2_27258596_27258838	ENSG00000119777.20	-1.51894
intron_2_27343578_27350314	0.112959	Vagina	0.896906	GTF3C2	intron_2_27566445_27573181	ENSG00000115207.15	1.58503
intron_2_27343578_27356739	0.112903	Vagina	0.896906	GTF3C2	intron_2_27566445_27579606	ENSG00000115207.15	-1.58528
intron_2_27602561_27603140	0.107334	Vagina	0.896906	ENSG00000259080	intron_2_27825428_27826007	ENSG00000259080.1	1.61029
intron_2_27602561_27603140	0.107334	Vagina	0.896906	ZNF512	intron_2_27825428_27826007	ENSG00000243943.10	1.61029
intron_2_33134960_33186856	0.0941839	Vagina	0.896906	LTBP1	intron_2_33360027_33411923	ENSG00000049323.16	1.67373
intron_2_3472602_3477695	0.106572	Vagina	0.896906	TRAPPC12	intron_2_3476373_3481466	ENSG00000171853.16	1.61379
intron_2_36555748_36558438	0.130054	Vagina	0.896906	FEZ2	intron_2_36782891_36785581	ENSG00000171055.15	-1.51389
intron_2_43731602_43738341	0.103999	Vagina	0.896906	PLEKHH2	intron_2_43958741_43965480	ENSG00000152527.14	-1.62577
intron_2_43776899_43783520	0.0940997	Vagina	0.896906	DYNC2LI1	intron_2_44004038_44010659	ENSG00000138036.18	-1.67416
intron_2_46916577_46917184	0.127827	Vagina	0.896906	TTC7A	intron_2_47143716_47144323	ENSG00000068724.18	1.52273
intron_2_46917277_46950363	0.127827	Vagina	0.896906	TTC7A	intron_2_47144416_47177502	ENSG00000068724.18	-1.52273
intron_2_47333026_47344901	0.102055	Vagina	0.896906	EPCAM-DT	intron_2_47560165_47572040	ENSG00000234690.7	-1.63497
intron_2_48498735_48507269	0.126289	Vagina	0.896906	PPP1R21	intron_2_48725874_48734408	ENSG00000162869.16	-1.5289
intron_2_65314169_65316734	0.111866	Vagina	0.896906	SPRED2	intron_2_65541303_65543868	ENSG00000198369.10	-1.58986
intron_2_69806432_69807906	0.123936	Vagina	0.896906	ANXA4	intron_2_70033564_70035038	ENSG00000196975.16	1.53846
intron_2_69806498_69807906	0.123936	Vagina	0.896906	ANXA4	intron_2_70033630_70035038	ENSG00000196975.16	-1.53846
intron_2_69807996_69810594	0.124528	Vagina	0.896906	ANXA4	intron_2_70035128_70037726	ENSG00000196975.16	-1.53604
intron_2_69808189_69810594	0.0955807	Vagina	0.896906	ANXA4	intron_2_70035321_70037726	ENSG00000196975.16	1.66667
intron_2_85344732_85345975	0.124095	Vagina	0.896906	RETSAT	intron_2_85571855_85573098	ENSG00000042445.14	1.53781
intron_2_86119044_86121479	0.098424	Vagina	0.896906	PTCD3	intron_2_86346167_86348602	ENSG00000132300.19	-1.65254
intron_2_9412405_9418626	0.114843	Vagina	0.896906	ITGB1BP1	intron_2_9552534_9558755	ENSG00000119185.13	1.57679
intron_2_9414256_9418626	0.119168	Vagina	0.896906	ITGB1BP1	intron_2_9554385_9558755	ENSG00000119185.13	-1.55828
intron_2_9481447_9484432	0.116568	Vagina	0.896906	IAH1	intron_2_9621576_9624561	ENSG00000134330.19	-1.56934
intron_2_96595631_96598081	0.0930082	Vagina	0.896906	KANSL3	intron_2_97261368_97263818	ENSG00000114982.19	-1.67974
intron_2_9962531_9963886	0.128511	Vagina	0.896906	GRHL1	intron_2_10102660_10104015	ENSG00000134317.18	-1.52
intron_3_10023747_10026041	0.132743	Vagina	0.896906	ENSG00000291078	intron_3_10065431_10067725	ENSG00000291078.1	-1.50337
intron_3_105670352_105678431	0.12356	Vagina	0.896906	CBLB	intron_3_105389196_105397275	ENSG00000114423.23	1.54
intron_3_113212521_113216187	0.127754	Vagina	0.896906	BOC	intron_3_112931368_112935034	ENSG00000144857.15	-1.52302
intron_3_113272703_113273069	0.130325	Vagina	0.896906	BOC	intron_3_112991550_112991916	ENSG00000144857.15	-1.51282
intron_3_113274682_113278095	0.123936	Vagina	0.896906	BOC	intron_3_112993529_112996942	ENSG00000144857.15	1.53846
intron_3_113274682_113278098	0.123936	Vagina	0.896906	BOC	intron_3_112993529_112996945	ENSG00000144857.15	-1.53846
intron_3_119579851_119582134	0.118506	Vagina	0.896906	ADPRH	intron_3_119298698_119300981	ENSG00000144843.12	1.56108
intron_3_119707561_119708591	0.102737	Vagina	0.896906	CFAP91	intron_3_119426408_119427438	ENSG00000183833.16	1.63173
intron_3_119707561_119708591	0.102737	Vagina	0.896906	ENSG00000285585	intron_3_119426408_119427438	ENSG00000285585.1	1.63173
intron_3_127710665_127715853	0.130012	Vagina	0.896906	MGLL	intron_3_127429508_127434696	ENSG00000074416.16	-1.51406
intron_3_127710665_127721053	0.130012	Vagina	0.896906	MGLL	intron_3_127429508_127439896	ENSG00000074416.16	1.51406
intron_3_12817876_12820086	0.129889	Vagina	0.896906	CAND2	intron_3_12859375_12861585	ENSG00000144712.13	-1.51454
intron_3_129004077_129030703	0.111772	Vagina	0.896906	EFCC1	intron_3_128722920_128749546	ENSG00000114654.8	-1.59028
intron_3_131469773_131471171	0.128015	Vagina	0.896906	MRPL3	intron_3_131188617_131190015	ENSG00000114686.9	1.52198
intron_3_133947445_133948536	0.130522	Vagina	0.896906	SLCO2A1	intron_3_133666289_133667380	ENSG00000174640.15	-1.51205
intron_3_134176039_134183002	0.100949	Vagina	0.896906	RYK	intron_3_133894883_133901846	ENSG00000163785.13	1.64027
intron_3_146124229_146160881	0.122895	Vagina	0.896906	PLOD2	intron_3_145842016_145878668	ENSG00000152952.14	-1.54274
intron_3_146533550_146536540	0.0964989	Vagina	0.896906	PLSCR1	intron_3_146251337_146254327	ENSG00000188313.13	-1.66207
intron_3_14946154_14947087	0.123146	Vagina	0.896906	FGD5-AS1	intron_3_14987661_14988594	ENSG00000225733.8	1.5417
intron_3_149966586_149968358	0.123525	Vagina	0.896906	PFN2	intron_3_149684373_149686145	ENSG00000070087.15	1.54015
intron_3_15273405_15304103	0.114859	Vagina	0.896906	SH3BP5	intron_3_15314912_15345610	ENSG00000131370.16	1.57672
intron_3_15737233_15751750	0.109599	Vagina	0.896906	ANKRD28	intron_3_15778740_15793257	ENSG00000206560.12	-1.6
intron_3_160412453_160413473	0.101616	Vagina	0.896906	SMC4	intron_3_160130241_160131261	ENSG00000113810.16	-1.63707
intron_3_17214370_17238163	0.121921	Vagina	0.896906	TBC1D5	intron_3_17255862_17279655	ENSG00000131374.15	1.54676
intron_3_177098541_177197121	0.104568	Vagina	0.896906	TBL1XR1	intron_3_176816329_176914909	ENSG00000177565.19	1.6231
intron_3_179359002_179362358	0.109901	Vagina	0.896906	MFN1	intron_3_179076790_179080146	ENSG00000171109.19	1.59864
intron_3_180987022_180988023	0.0953858	Vagina	0.896906	DNAJC19	intron_3_180704810_180705811	ENSG00000205981.9	1.66765
intron_3_184354714_184354904	0.129343	Vagina	0.896906	CLCN2	intron_3_184072502_184072692	ENSG00000114859.16	-1.5167
intron_3_184354973_184355374	0.129343	Vagina	0.896906	CLCN2	intron_3_184072761_184073162	ENSG00000114859.16	1.5167
intron_3_195294811_195295708	0.122617	Vagina	0.896906	ACAP2	intron_3_195015540_195016437	ENSG00000114331.16	1.54388
intron_3_195308837_195320701	0.123911	Vagina	0.896906	ACAP2	intron_3_195029566_195041430	ENSG00000114331.16	-1.53856
intron_3_195320813_195326885	0.127018	Vagina	0.896906	ACAP2	intron_3_195041542_195047614	ENSG00000114331.16	1.52597
intron_3_195885033_195885413	0.104394	Vagina	0.896906	TNK2	intron_3_195611904_195612284	ENSG00000061938.21	1.62391
intron_3_195885033_195886977	0.104394	Vagina	0.896906	TNK2	intron_3_195611904_195613848	ENSG00000061938.21	-1.62391
intron_3_195885543_195886977	0.104394	Vagina	0.896906	TNK2	intron_3_195612414_195613848	ENSG00000061938.21	1.62391
intron_3_197076685_197081051	0.0987301	Vagina	0.896906	DLG1	intron_3_196803556_196807922	ENSG00000075711.21	1.65104
intron_3_197950221_197950936	0.133614	Vagina	0.896906	RPL35A	intron_3_197677092_197677807	ENSG00000182899.17	-1.5
intron_3_197950299_197950936	0.133614	Vagina	0.896906	RPL35A	intron_3_197677170_197677807	ENSG00000182899.17	1.5
intron_3_30650460_30671638	0.11624	Vagina	0.896906	TGFBR2	intron_3_30691952_30713130	ENSG00000163513.19	-1.57075
intron_3_32734976_32759458	0.105739	Vagina	0.896906	CNOT10	intron_3_32776468_32800950	ENSG00000182973.20	-1.61765
intron_3_33364719_33373092	0.0994685	Vagina	0.896906	FBXL2	intron_3_33406211_33414584	ENSG00000153558.16	-1.64744
intron_3_37494568_37503178	0.0990176	Vagina	0.896906	ITGA9	intron_3_37536059_37544669	ENSG00000144668.12	-1.64964
intron_3_37808880_37821014	0.125642	Vagina	0.896906	ITGA9-AS1	intron_3_37850371_37862505	ENSG00000235257.11	1.53152
intron_3_38008367_38008458	0.112135	Vagina	0.896906	PLCD1	intron_3_38049858_38049949	ENSG00000187091.14	1.58867
intron_3_38125881_38126510	0.111009	Vagina	0.896906	ACAA1	intron_3_38167372_38168001	ENSG00000060971.19	1.59367
intron_3_38372736_38374462	0.0945158	Vagina	0.896906	XYLB	intron_3_38414227_38415953	ENSG00000093217.11	1.67204
intron_3_39066630_39066746	0.121463	Vagina	0.896906	WDR48	intron_3_39108121_39108237	ENSG00000114742.14	1.54866
intron_3_39066875_39068771	0.121463	Vagina	0.896906	WDR48	intron_3_39108366_39110262	ENSG00000114742.14	-1.54866
intron_3_39103553_39107479	0.120112	Vagina	0.896906	GORASP1	intron_3_39145044_39148970	ENSG00000114745.15	-1.5543
intron_3_39130358_39130701	0.102409	Vagina	0.896906	TTC21A	intron_3_39171849_39172192	ENSG00000168026.19	1.63329
intron_3_4068745_4376330	0.113905	Vagina	0.896906	SUMF1	intron_3_4110429_4418014	ENSG00000144455.14	-1.58088
intron_3_4362254_4376330	0.117307	Vagina	0.896906	SUMF1	intron_3_4403938_4418014	ENSG00000144455.14	1.56618
intron_3_4449340_4452876	0.094178	Vagina	0.896906	SUMF1	intron_3_4491024_4494560	ENSG00000144455.14	-1.67376
intron_3_45089141_45091173	0.0979342	Vagina	0.896906	CDCP1	intron_3_45130633_45132665	ENSG00000163814.8	-1.65495
intron_3_45391648_45394433	0.100477	Vagina	0.896906	LARS2	intron_3_45433140_45435925	ENSG00000011376.12	1.64254
intron_3_45826332_45827356	0.124608	Vagina	0.896906	LZTFL1	intron_3_45867824_45868848	ENSG00000163818.20	-1.53571
intron_3_48260939_48267918	0.125987	Vagina	0.896906	ZNF589	intron_3_48302429_48309408	ENSG00000164048.14	1.53012
intron_3_48295235_48296119	0.127441	Vagina	0.896906	NME6	intron_3_48336725_48337609	ENSG00000172113.10	-1.52427
intron_3_48295235_48296727	0.127441	Vagina	0.896906	NME6	intron_3_48336725_48338217	ENSG00000172113.10	1.52427
intron_3_48296158_48296727	0.127441	Vagina	0.896906	NME6	intron_3_48337648_48338217	ENSG00000172113.10	-1.52427
intron_3_48296236_48296727	0.124503	Vagina	0.896906	NME6	intron_3_48337726_48338217	ENSG00000172113.10	-1.53614
intron_3_48296829_48298427	0.120133	Vagina	0.896906	NME6	intron_3_48338319_48339917	ENSG00000172113.10	1.55422
intron_3_48298523_48301296	0.124503	Vagina	0.896906	NME6	intron_3_48340013_48342786	ENSG00000172113.10	1.53614
intron_3_48298523_48301353	0.128996	Vagina	0.896906	NME6	intron_3_48340013_48342843	ENSG00000172113.10	-1.51807
intron_3_48468217_48469361	0.115428	Vagina	0.896906	SHISA5	intron_3_48509616_48510760	ENSG00000164054.17	1.57426
intron_3_53161428_53178404	0.118266	Vagina	0.896906	PRKCD	intron_3_53195444_53212420	ENSG00000163932.16	-1.56209
intron_3_53165215_53178404	0.121377	Vagina	0.896906	PRKCD	intron_3_53199231_53212420	ENSG00000163932.16	-1.54902
intron_3_53173608_53178404	0.108436	Vagina	0.896906	PRKCD	intron_3_53207624_53212420	ENSG00000163932.16	1.60526
intron_3_57600169_57600743	0.101236	Vagina	0.896906	ARF4-AS1	intron_3_57585896_57586470	ENSG00000272146.6	1.63889
intron_3_58569865_58570326	0.0935474	Vagina	0.896906	FAM107A	intron_3_58555592_58556053	ENSG00000168309.18	-1.67697
intron_3_63839773_63863504	0.125109	Vagina	0.896906	THOC7	intron_3_63825449_63849180	ENSG00000163634.12	1.53368
intron_3_9917734_9917864	0.111264	Vagina	0.896906	IL17RC	intron_3_9959418_9959548	ENSG00000163702.21	-1.59254
intron_3_9917734_9917923	0.111264	Vagina	0.896906	ENSG00000288550	intron_3_9959418_9959607	ENSG00000288550.3	1.59254
intron_3_9917734_9917923	0.111264	Vagina	0.896906	IL17RC	intron_3_9959418_9959607	ENSG00000163702.21	1.59254
intron_3_9918609_9920491	0.111264	Vagina	0.896906	ENSG00000288550	intron_3_9960293_9962175	ENSG00000288550.3	-1.59254
intron_3_9918609_9920491	0.111264	Vagina	0.896906	IL17RC	intron_3_9960293_9962175	ENSG00000163702.21	-1.59254
intron_3_9934917_9940850	0.125543	Vagina	0.896906	CRELD1	intron_3_9976601_9982534	ENSG00000163703.20	-1.53191
intron_3_9937672_9938015	0.100084	Vagina	0.896906	CRELD1	intron_3_9979356_9979699	ENSG00000163703.20	1.64444
intron_3_9937672_9938015	0.100084	Vagina	0.896906	ENSG00000288550	intron_3_9979356_9979699	ENSG00000288550.3	1.64444
intron_3_9937672_9940850	0.100084	Vagina	0.896906	CRELD1	intron_3_9979356_9982534	ENSG00000163703.20	-1.64444
intron_3_9937672_9940850	0.100084	Vagina	0.896906	ENSG00000288550	intron_3_9979356_9982534	ENSG00000288550.3	-1.64444
intron_3_9943515_9943902	0.125937	Vagina	0.896906	CRELD1	intron_3_9985199_9985586	ENSG00000163703.20	-1.53032
intron_4_1000989_1001468	0.109363	Vagina	0.896906	IDUA	intron_4_994777_995256	ENSG00000127415.13	-1.60106
intron_4_1003625_1004012	0.128298	Vagina	0.896906	IDUA	intron_4_997413_997800	ENSG00000127415.13	1.52085
intron_4_1003629_1004012	0.122559	Vagina	0.896906	IDUA	intron_4_997417_997800	ENSG00000127415.13	-1.54412
intron_4_105237351_105241339	0.121119	Vagina	0.896906	TET2	intron_4_106158508_106162496	ENSG00000168769.14	-1.55009
intron_4_105700014_105707919	0.123963	Vagina	0.896906	INTS12	intron_4_106621171_106629076	ENSG00000138785.16	-1.53835
intron_4_105898001_105912188	0.124776	Vagina	0.896906	NPNT	intron_4_106819158_106833345	ENSG00000168743.13	-1.53503
intron_4_105898001_105927336	0.124776	Vagina	0.896906	NPNT	intron_4_106819158_106848493	ENSG00000168743.13	1.53503
intron_4_105912238_105927336	0.122956	Vagina	0.896906	NPNT	intron_4_106833395_106848493	ENSG00000168743.13	-1.54248
intron_4_105927428_105937009	0.125998	Vagina	0.896906	NPNT	intron_4_106848585_106858166	ENSG00000168743.13	1.53008
intron_4_105942702_105959028	0.124148	Vagina	0.896906	NPNT	intron_4_106863859_106880185	ENSG00000168743.13	-1.53759
intron_4_119512970_119519489	0.107864	Vagina	0.896906	ENSG00000291203	intron_4_120434125_120440644	ENSG00000291203.1	1.60787
intron_4_119512970_119528740	0.107622	Vagina	0.896906	ENSG00000291203	intron_4_120434125_120449895	ENSG00000291203.1	-1.60897
intron_4_119543845_119550379	0.109031	Vagina	0.896906	ENSG00000291203	intron_4_120465000_120471534	ENSG00000291203.1	1.60256
intron_4_13381594_13474318	0.0936227	Vagina	0.896906	RAB28	intron_4_13383218_13475942	ENSG00000157869.16	1.67659
intron_4_15007586_15008338	0.127235	Vagina	0.896906	CPEB2	intron_4_15009210_15009962	ENSG00000137449.17	1.5251
intron_4_150253556_150256020	0.0992767	Vagina	0.896906	DCLK2	intron_4_151174708_151177172	ENSG00000170390.16	1.64837
intron_4_15033211_15040464	0.128704	Vagina	0.896906	CPEB2	intron_4_15034835_15042088	ENSG00000137449.17	-1.51923
intron_4_151719538_151758772	0.112233	Vagina	0.896906	GATB	intron_4_152640690_152679924	ENSG00000059691.12	-1.58824
intron_4_151722215_151758772	0.115596	Vagina	0.896906	GATB	intron_4_152643367_152679924	ENSG00000059691.12	1.57353
intron_4_168237795_168246418	0.116366	Vagina	0.896906	DDX60	intron_4_169158946_169167569	ENSG00000137628.18	-1.57021
intron_4_174298062_174299072	0.105293	Vagina	0.896906	CEP44	intron_4_175219213_175220223	ENSG00000164118.13	-1.61972
intron_4_17492340_17501719	0.13295	Vagina	0.896906	QDPR	intron_4_17493963_17503342	ENSG00000151552.13	-1.50257
intron_4_1802025_1802914	0.11876	Vagina	0.896906	FGFR3	intron_4_1803752_1804641	ENSG00000068078.20	-1.56
intron_4_182915575_182915881	0.112403	Vagina	0.896906	DCTD	intron_4_183836728_183837034	ENSG00000129187.15	1.58748
intron_4_182915575_182916673	0.0969132	Vagina	0.896906	DCTD	intron_4_183836728_183837826	ENSG00000129187.15	-1.66001
intron_4_2700544_2716023	0.11304	Vagina	0.896906	FAM193A	intron_4_2702271_2717750	ENSG00000125386.16	1.58468
intron_4_2908604_2909339	0.0929044	Vagina	0.896906	ADD1	intron_4_2910331_2911066	ENSG00000087274.19	-1.68027
intron_4_2908604_2914884	0.0929044	Vagina	0.896906	ADD1	intron_4_2910331_2916611	ENSG00000087274.19	1.68027
intron_4_2909431_2914884	0.111288	Vagina	0.896906	ADD1	intron_4_2911158_2916611	ENSG00000087274.19	-1.59243
intron_4_2948408_2949934	0.119173	Vagina	0.896906	NOP14	intron_4_2950135_2951661	ENSG00000087269.16	-1.55825
intron_4_3037511_3040572	0.130801	Vagina	0.896906	GRK4	intron_4_3039238_3042299	ENSG00000125388.20	-1.51095
intron_4_51899378_51913290	0.12515	Vagina	0.896906	DCUN1D4	intron_4_52765544_52779456	ENSG00000109184.15	-1.53351
intron_4_521227_521660	0.105391	Vagina	0.896906	PIGG	intron_4_515016_515449	ENSG00000174227.16	1.61926
intron_4_521249_521660	0.103215	Vagina	0.896906	PIGG	intron_4_515038_515449	ENSG00000174227.16	1.62946
intron_4_521273_521660	0.109911	Vagina	0.896906	PIGG	intron_4_515062_515449	ENSG00000174227.16	-1.59859
intron_4_527230_530436	0.109006	Vagina	0.896906	PIGG	intron_4_521019_524225	ENSG00000174227.16	-1.60268
intron_4_7062466_7064061	0.108559	Vagina	0.896906	GRPEL1	intron_4_7064193_7065788	ENSG00000109519.14	-1.6047
intron_4_75914338_75919909	0.131323	Vagina	0.896906	NAAA	intron_4_76835491_76841062	ENSG00000138744.16	-1.50891
intron_4_75936235_75940001	0.106034	Vagina	0.896906	NAAA	intron_4_76857388_76861154	ENSG00000138744.16	-1.61628
intron_4_76118194_76130656	0.129953	Vagina	0.896906	NUP54	intron_4_77039347_77051809	ENSG00000138750.16	-1.51429
intron_4_80184055_80191472	0.0948978	Vagina	0.896906	PRDM8	intron_4_81105209_81112626	ENSG00000152784.16	-1.67011
intron_4_8214580_8215172	0.0981568	Vagina	0.896906	SH3TC1	intron_4_8216307_8216899	ENSG00000125089.18	1.65386
intron_4_8216257_8216957	0.120275	Vagina	0.896906	SH3TC1	intron_4_8217984_8218684	ENSG00000125089.18	1.55362
intron_4_8216257_8218271	0.120275	Vagina	0.896906	SH3TC1	intron_4_8217984_8219998	ENSG00000125089.18	-1.55362
intron_4_8217167_8218271	0.0969747	Vagina	0.896906	SH3TC1	intron_4_8218894_8219998	ENSG00000125089.18	-1.6597
intron_4_83453945_83455508	0.0968726	Vagina	0.896906	HELQ	intron_4_84375098_84376661	ENSG00000163312.11	1.66021
intron_4_8370994_8374978	0.127499	Vagina	0.896906	ACOX3	intron_4_8372721_8376705	ENSG00000087008.16	-1.52404
intron_4_8599586_8601123	0.124321	Vagina	0.896906	CPZ	intron_4_8601313_8602850	ENSG00000109625.19	-1.53689
intron_4_86031431_86064266	0.123105	Vagina	0.896906	MAPK10	intron_4_86952584_86985419	ENSG00000109339.24	1.54187
intron_4_86833424_86848739	0.123274	Vagina	0.896906	SLC10A6	intron_4_87754577_87769892	ENSG00000145283.8	-1.54118
intron_4_87185799_87195324	0.121576	Vagina	0.896906	KLHL8	intron_4_88106951_88116476	ENSG00000145332.14	-1.54819
intron_4_88065495_88065762	0.116236	Vagina	0.896906	PKD2	intron_4_88986647_88986914	ENSG00000118762.8	-1.57077
intron_4_89835692_89836743	0.121638	Vagina	0.896906	SNCA	intron_4_90756843_90757894	ENSG00000145335.17	1.54794
intron_4_99863855_99866034	0.12099	Vagina	0.896906	DAPP1	intron_4_100785012_100787191	ENSG00000070190.13	-1.55063
intron_5_103560254_103562703	0.0992196	Vagina	0.896906	NUDT12	intron_5_102895955_102898404	ENSG00000112874.10	-1.64865
intron_5_111500106_111501002	0.111085	Vagina	0.896906	STARD4	intron_5_110835804_110836700	ENSG00000164211.13	-1.59333
intron_5_111501116_111501962	0.120344	Vagina	0.896906	STARD4	intron_5_110836814_110837660	ENSG00000164211.13	1.55333
intron_5_111502088_111506330	0.121944	Vagina	0.896906	STARD4	intron_5_110837786_110842028	ENSG00000164211.13	-1.54667
intron_5_123029418_123036509	0.100141	Vagina	0.896906	PPIC	intron_5_122365113_122372204	ENSG00000168938.6	1.64417
intron_5_132271466_132271791	0.0977116	Vagina	0.896906	PDLIM4	intron_5_131607159_131607484	ENSG00000131435.13	-1.65605
intron_5_132349957_132360080	0.127123	Vagina	0.896906	MIR3936HG	intron_5_131685650_131695773	ENSG00000233006.8	1.52555
intron_5_132638223_132640672	0.106544	Vagina	0.896906	ENSG00000283782	intron_5_131973915_131976364	ENSG00000283782.2	1.61392
intron_5_132638223_132640672	0.106544	Vagina	0.896906	RAD50	intron_5_131973915_131976364	ENSG00000113522.14	1.61392
intron_5_132998850_133000132	0.112465	Vagina	0.896906	ZCCHC10	intron_5_132334542_132335824	ENSG00000155329.12	1.58721
intron_5_134174022_134176855	0.103795	Vagina	0.896906	SKP1	intron_5_133509713_133512546	ENSG00000113558.19	-1.62673
intron_5_134388413_134388977	0.100338	Vagina	0.896906	UBE2B	intron_5_133724104_133724668	ENSG00000119048.9	1.64322
intron_5_134388413_134390225	0.100338	Vagina	0.896906	UBE2B	intron_5_133724104_133725916	ENSG00000119048.9	-1.64322
intron_5_140560504_140560639	0.126904	Vagina	0.896906	APBB3	intron_5_139940089_139940224	ENSG00000113108.20	1.52643
intron_5_141930274_141933259	0.127474	Vagina	0.896906	DELE1	intron_5_141309839_141312824	ENSG00000081791.9	1.52414
intron_5_141973742_141974804	0.115026	Vagina	0.896906	RNF14	intron_5_141353307_141354369	ENSG00000013561.18	-1.576
intron_5_14492814_14496879	0.117532	Vagina	0.896906	TRIO	intron_5_14492923_14496988	ENSG00000038382.23	-1.56522
intron_5_146164471_146168128	0.0998894	Vagina	0.896906	LARS1	intron_5_145544034_145547691	ENSG00000133706.19	1.64539
intron_5_146168265_146171910	0.0998894	Vagina	0.896906	LARS1	intron_5_145547828_145551473	ENSG00000133706.19	-1.64539
intron_5_147400833_147401540	0.131653	Vagina	0.896906	DPYSL3	intron_5_146780396_146781103	ENSG00000113657.13	-1.50761
intron_5_149513209_149517794	0.0955807	Vagina	0.896906	CSNK1A1	intron_5_148892772_148897357	ENSG00000113712.19	1.66667
intron_5_149513209_149520290	0.0955807	Vagina	0.896906	CSNK1A1	intron_5_148892772_148899853	ENSG00000113712.19	-1.66667
intron_5_150548388_150549678	0.122067	Vagina	0.896906	NDST1	intron_5_149927950_149929240	ENSG00000070614.15	-1.54615
intron_5_150551855_150553213	0.12678	Vagina	0.896906	NDST1	intron_5_149931417_149932775	ENSG00000070614.15	-1.52692
intron_5_150898554_150903864	0.132662	Vagina	0.896906	ZNF300	intron_5_150278116_150283426	ENSG00000145908.13	-1.50369
intron_5_154950938_154956371	0.0945609	Vagina	0.896906	MRPL22	intron_5_154330498_154335931	ENSG00000082515.18	-1.67181
intron_5_15616072_15927890	0.106709	Vagina	0.896906	FBXL7	intron_5_15616181_15927999	ENSG00000183580.10	1.61316
intron_5_176532132_176532366	0.121857	Vagina	0.896906	RNF44	intron_5_175959133_175959367	ENSG00000146083.12	1.54702
intron_5_176532516_176537731	0.121857	Vagina	0.896906	RNF44	intron_5_175959517_175964732	ENSG00000146083.12	-1.54702
intron_5_178228589_178229940	0.124953	Vagina	0.896906	PHYKPL	intron_5_177655590_177656941	ENSG00000175309.15	1.53431
intron_5_179825226_179833032	0.121756	Vagina	0.896906	SQSTM1	intron_5_179252226_179260032	ENSG00000161011.20	1.54745
intron_5_179853276_179853378	0.122799	Vagina	0.896906	MRNIP	intron_5_179280276_179280378	ENSG00000161010.16	-1.54313
intron_5_180603390_180608968	0.128207	Vagina	0.896906	FLT4	intron_5_180030390_180035968	ENSG00000037280.16	1.52121
intron_5_180851493_180851988	0.115608	Vagina	0.896906	ZFP62	intron_5_180278493_180278988	ENSG00000196670.14	1.57348
intron_5_180851493_180860528	0.115608	Vagina	0.896906	ZFP62	intron_5_180278493_180287528	ENSG00000196670.14	-1.57348
intron_5_180851493_180861219	0.115608	Vagina	0.896906	ZFP62	intron_5_180278493_180288219	ENSG00000196670.14	1.57348
intron_5_21461866_21491321	0.108461	Vagina	0.896906	GUSBP1	intron_5_21461975_21491430	ENSG00000291102.1	-1.60515
intron_5_21461866_21491321	0.108461	Vagina	0.896906	GUSBP1	intron_5_21461975_21491430	ENSG00000183666.20	-1.60515
intron_5_21471646_21473357	0.101833	Vagina	0.896906	GUSBP1	intron_5_21471755_21473466	ENSG00000291102.1	-1.63603
intron_5_21497196_21501692	0.107888	Vagina	0.896906	GUSBP1	intron_5_21497305_21501801	ENSG00000291102.1	-1.60776
intron_5_21497196_21501692	0.107888	Vagina	0.896906	GUSBP1	intron_5_21497305_21501801	ENSG00000183666.20	-1.60776
intron_5_32239173_32242057	0.117159	Vagina	0.896906	MTMR12	intron_5_32239279_32242163	ENSG00000150712.11	1.56681
intron_5_32242127_32243521	0.113182	Vagina	0.896906	MTMR12	intron_5_32242233_32243627	ENSG00000150712.11	-1.58405
intron_5_33463825_33465987	0.105501	Vagina	0.896906	TARS1	intron_5_33463930_33466092	ENSG00000113407.14	-1.61875
intron_5_33463825_33466871	0.105501	Vagina	0.896906	TARS1	intron_5_33463930_33466976	ENSG00000113407.14	1.61875
intron_5_39383271_39388799	0.123182	Vagina	0.896906	DAB2	intron_5_39383373_39388901	ENSG00000153071.15	1.54155
intron_5_40979909_40981392	0.10198	Vagina	0.896906	C7	intron_5_40980011_40981494	ENSG00000112936.21	-1.63533
intron_5_40979909_41015726	0.112735	Vagina	0.896906	C7	intron_5_40980011_41015828	ENSG00000112936.21	1.58602
intron_5_469987_471123	0.103481	Vagina	0.896906	EXOC3	intron_5_470102_471238	ENSG00000180104.16	1.62821
intron_5_52801120_52801409	0.0981	Vagina	0.896906	PELO	intron_5_52096954_52097243	ENSG00000152684.11	-1.65414
intron_5_55256540_55259848	0.114733	Vagina	0.896906	DHX29	intron_5_54552368_54555676	ENSG00000067248.11	1.57727
intron_5_55262932_55267138	0.118438	Vagina	0.896906	DHX29	intron_5_54558760_54562966	ENSG00000067248.11	-1.56136
intron_5_60945382_61073125	0.11782	Vagina	0.896906	NDUFAF2	intron_5_60241209_60368952	ENSG00000164182.12	-1.56399
intron_5_66963787_66986444	0.101034	Vagina	0.896906	MAST4	intron_5_66259615_66282272	ENSG00000069020.19	1.63986
intron_5_69420531_69432527	0.133614	Vagina	0.896906	MARVELD2	intron_5_68716358_68728354	ENSG00000152939.17	-1.5
intron_5_71562520_71564754	0.108048	Vagina	0.896906	BDP1	intron_5_70858347_70860581	ENSG00000145734.20	1.60703
intron_5_71562895_71564754	0.108048	Vagina	0.896906	BDP1	intron_5_70858722_70860581	ENSG00000145734.20	-1.60703
intron_5_73852692_73857656	0.0930571	Vagina	0.896906	ARHGEF28	intron_5_73148517_73153481	ENSG00000214944.10	-1.67949
intron_5_7885854_7886615	0.116735	Vagina	0.896906	MTRR	intron_5_7885967_7886728	ENSG00000124275.15	-1.56863
intron_5_7886703_7889095	0.120437	Vagina	0.896906	MTRR	intron_5_7886816_7889208	ENSG00000124275.15	1.55294
intron_5_95889130_95891103	0.122599	Vagina	0.896906	ELL2	intron_5_95224834_95226807	ENSG00000118985.16	-1.54396
intron_6_100625334_100627590	0.0944885	Vagina	0.896906	ASCC3	intron_6_101073210_101075466	ENSG00000112249.14	1.67218
intron_6_106583420_106587679	0.132221	Vagina	0.896906	RTN4IP1	intron_6_107031295_107035554	ENSG00000130347.13	-1.5054
intron_6_109447963_109448203	0.129763	Vagina	0.896906	MICAL1	intron_6_109769166_109769406	ENSG00000135596.18	-1.51504
intron_6_111592094_111605776	0.126838	Vagina	0.896906	TRAF3IP2	intron_6_111913297_111926979	ENSG00000056972.21	1.52669
intron_6_111696456_111699515	0.116301	Vagina	0.896906	FYN	intron_6_112017659_112020718	ENSG00000010810.18	-1.57049
intron_6_118828130_118829048	0.111817	Vagina	0.896906	MCM9	intron_6_119149293_119150211	ENSG00000111877.18	1.59008
intron_6_118856545_118894027	0.11151	Vagina	0.896906	MCM9	intron_6_119177708_119215191	ENSG00000111877.18	-1.59144
intron_6_132460850_132463993	0.133614	Vagina	0.896906	STX7	intron_6_132781989_132785132	ENSG00000079950.14	1.5
intron_6_13800382_13801288	0.101764	Vagina	0.896906	MCUR1	intron_6_13800614_13801520	ENSG00000050393.12	1.63636
intron_6_13801389_13802243	0.101764	Vagina	0.896906	MCUR1	intron_6_13801621_13802475	ENSG00000050393.12	-1.63636
intron_6_149889623_149889885	0.0965003	Vagina	0.896906	ENSG00000285991	intron_6_150210759_150211021	ENSG00000285991.1	1.66206
intron_6_149889623_149889885	0.0965003	Vagina	0.896906	RAET1E	intron_6_150210759_150211021	ENSG00000164520.12	1.66206
intron_6_167029221_167032603	0.126818	Vagina	0.896906	CEP43	intron_6_167442709_167446091	ENSG00000213066.14	-1.52677
intron_6_170578970_170580002	0.115337	Vagina	0.896906	PDCD2	intron_6_170888058_170889090	ENSG00000071994.11	-1.57465
intron_6_170582265_170583057	0.0945082	Vagina	0.896906	PDCD2	intron_6_170891353_170892145	ENSG00000071994.11	1.67208
intron_6_20548705_20649293	0.111383	Vagina	0.896906	CDKAL1	intron_6_20548936_20649524	ENSG00000145996.11	-1.59201
intron_6_26373097_26373276	0.126324	Vagina	0.896906	BTN3A2	intron_6_26373325_26373504	ENSG00000186470.14	1.52876
intron_6_26440648_26443382	0.131261	Vagina	0.896906	BTN3A3	intron_6_26440876_26443610	ENSG00000111801.16	-1.50915
intron_6_26463525_26465185	0.10531	Vagina	0.896906	BTN2A1	intron_6_26463753_26465413	ENSG00000112763.17	1.61964
intron_6_26465406_26465953	0.104001	Vagina	0.896906	BTN2A1	intron_6_26465634_26466181	ENSG00000112763.17	-1.62576
intron_6_2900621_2903201	0.115935	Vagina	0.896906	SERPINB9	intron_6_2900855_2903435	ENSG00000170542.6	1.57207
intron_6_29944616_29945059	0.127799	Vagina	0.896906	HLA-A	intron_6_29912393_29912836	ENSG00000206503.14	1.52284
intron_6_30199153_30213305	0.101502	Vagina	0.896906	TRIM26	intron_6_30166930_30181082	ENSG00000234127.9	1.63761
intron_6_31150860_31150959	0.0991926	Vagina	0.896906	CCHCR1	intron_6_31118637_31118736	ENSG00000204536.15	1.64878
intron_6_31400763_31410543	0.114189	Vagina	0.896906	MICA	intron_6_31368540_31378320	ENSG00000204520.14	1.57964
intron_6_31400783_31410543	0.11398	Vagina	0.896906	MICA	intron_6_31368560_31378320	ENSG00000204520.14	-1.58055
intron_6_37478521_37479147	0.0972643	Vagina	0.896906	CMTR1	intron_6_37446297_37446923	ENSG00000137200.13	-1.65826
intron_6_42050586_42051357	0.105581	Vagina	0.896906	TAF8	intron_6_42018324_42019095	ENSG00000137413.17	-1.61838
intron_6_42056014_42057389	0.1032	Vagina	0.896906	TAF8	intron_6_42023752_42025127	ENSG00000137413.17	1.62953
intron_6_42880966_42883451	0.0973671	Vagina	0.896906	RPL7L1	intron_6_42848704_42851189	ENSG00000146223.16	-1.65775
intron_6_42966105_42966242	0.102143	Vagina	0.896906	PEX6	intron_6_42933843_42933980	ENSG00000124587.14	1.63455
intron_6_43444938_43445125	0.118296	Vagina	0.896906	ABCC10	intron_6_43412676_43412863	ENSG00000124574.15	1.56197
intron_6_47718445_47721209	0.0956398	Vagina	0.896906	ADGRF4	intron_6_47686181_47688945	ENSG00000153294.12	1.66637
intron_6_49459505_49463103	0.118693	Vagina	0.896906	MMUT	intron_6_49427218_49430816	ENSG00000146085.8	1.56028
intron_6_52987408_52994157	0.0932889	Vagina	0.896906	GSTA4	intron_6_52852206_52858955	ENSG00000170899.11	1.6783
intron_6_52994261_52995249	0.103019	Vagina	0.896906	GSTA4	intron_6_52859059_52860047	ENSG00000170899.11	1.63039
intron_6_53994864_53994964	0.11119	Vagina	0.896906	ENSG00000236740	intron_6_53859662_53859762	ENSG00000236740.6	-1.59287
intron_6_73242530_73262774	0.120612	Vagina	0.896906	ENSG00000243501	intron_6_73952253_73972497	ENSG00000243501.5	-1.55221
intron_6_73242530_73262774	0.120612	Vagina	0.896906	KHDC1	intron_6_73952253_73972497	ENSG00000135314.13	-1.55221
intron_6_73445747_73451525	0.0979017	Vagina	0.896906	CGAS	intron_6_74155470_74161248	ENSG00000164430.17	1.65511
intron_6_7883266_7884359	0.115881	Vagina	0.896906	BLOC1S5-TXNDC5	intron_6_7883499_7884592	ENSG00000259040.5	1.5723
intron_6_7883266_7884359	0.115881	Vagina	0.896906	TXNDC5	intron_6_7883499_7884592	ENSG00000239264.9	1.5723
intron_6_8090281_8097267	0.123277	Vagina	0.896906	EEF1E1-BLOC1S5	intron_6_8090514_8097500	ENSG00000265818.1	1.54116
intron_6_8090281_8097267	0.123277	Vagina	0.896906	EEF1E1	intron_6_8090514_8097500	ENSG00000124802.12	1.54116
intron_7_1000551_1009950	0.09656	Vagina	0.896906	C7orf50	intron_7_1040187_1049586	ENSG00000146540.15	1.66176
intron_7_100057890_100063788	0.125083	Vagina	0.896906	ZSCAN21	intron_7_99655513_99661411	ENSG00000166529.16	-1.53378
intron_7_100401336_100403694	0.12661	Vagina	0.896906	ZCWPW1	intron_7_99998959_100001317	ENSG00000078487.18	1.52761
intron_7_100402576_100403694	0.12661	Vagina	0.896906	ZCWPW1	intron_7_100000199_100001317	ENSG00000078487.18	-1.52761
intron_7_100405093_100406694	0.125093	Vagina	0.896906	ZCWPW1	intron_7_100002716_100004317	ENSG00000078487.18	-1.53374
intron_7_100406798_100407228	0.125093	Vagina	0.896906	ZCWPW1	intron_7_100004421_100004851	ENSG00000078487.18	1.53374
intron_7_100408659_100409428	0.12359	Vagina	0.896906	ZCWPW1	intron_7_100006282_100007051	ENSG00000078487.18	1.53988
intron_7_100416456_100417066	0.129687	Vagina	0.896906	ZCWPW1	intron_7_100014079_100014689	ENSG00000078487.18	-1.51534
intron_7_100419189_100419630	0.129687	Vagina	0.896906	ZCWPW1	intron_7_100016812_100017253	ENSG00000078487.18	1.51534
intron_7_100419883_100420622	0.125093	Vagina	0.896906	ZCWPW1	intron_7_100017506_100018245	ENSG00000078487.18	1.53374
intron_7_100550511_100553347	0.101637	Vagina	0.896906	AGFG2	intron_7_100148134_100150970	ENSG00000106351.13	-1.63697
intron_7_101244139_101244960	0.120472	Vagina	0.896906	FIS1	intron_7_100887420_100888241	ENSG00000214253.9	-1.5528
intron_7_103366163_103367413	0.0989429	Vagina	0.896906	PSMC2	intron_7_103006610_103007860	ENSG00000161057.13	1.65
intron_7_106091939_106092564	0.116342	Vagina	0.896906	SYPL1	intron_7_105732385_105733010	ENSG00000008282.10	1.57031
intron_7_106091939_106092949	0.127958	Vagina	0.896906	SYPL1	intron_7_105732385_105733395	ENSG00000008282.10	-1.5222
intron_7_106092669_106092949	0.124745	Vagina	0.896906	SYPL1	intron_7_105733115_105733395	ENSG00000008282.10	1.53516
intron_7_107994960_107998357	0.127226	Vagina	0.896906	LAMB1	intron_7_107635405_107638802	ENSG00000091136.15	1.52513
intron_7_116499931_116500260	0.0961047	Vagina	0.896906	CAV2	intron_7_116139985_116140314	ENSG00000105971.15	-1.66404
intron_7_116500447_116505971	0.130291	Vagina	0.896906	CAV2	intron_7_116140501_116146025	ENSG00000105971.15	1.51296
intron_7_122361013_122379368	0.129912	Vagina	0.896906	CADPS2	intron_7_122001067_122019422	ENSG00000081803.17	1.51445
intron_7_128533730_128574720	0.0944805	Vagina	0.896906	ENSG00000242588	intron_7_128173784_128214774	ENSG00000242588.7	-1.67222
intron_7_128533730_128574720	0.0944805	Vagina	0.896906	ENSG00000280828	intron_7_128173784_128214774	ENSG00000280828.1	-1.67222
intron_7_131397376_131399238	0.115127	Vagina	0.896906	MKLN1	intron_7_131082135_131083997	ENSG00000128585.18	1.57556
intron_7_131397376_131399241	0.115127	Vagina	0.896906	MKLN1	intron_7_131082135_131084000	ENSG00000128585.18	-1.57556
intron_7_131478677_131487607	0.119644	Vagina	0.896906	MKLN1	intron_7_131163436_131172366	ENSG00000128585.18	1.55627
intron_7_148698763_148729962	0.121233	Vagina	0.896906	CUL1	intron_7_148395855_148427054	ENSG00000055130.18	-1.54962
intron_7_150569959_150572129	0.130102	Vagina	0.896906	GIMAP4	intron_7_150267047_150269217	ENSG00000133574.10	1.5137
intron_7_156605380_156605658	0.101201	Vagina	0.896906	RNF32-DT	intron_7_156398074_156398352	ENSG00000182648.15	1.63906
intron_7_156605380_156640536	0.101201	Vagina	0.896906	RNF32-DT	intron_7_156398074_156433230	ENSG00000182648.15	-1.63906
intron_7_22858830_22860547	0.118678	Vagina	0.896906	SNHG26	intron_7_22898449_22900166	ENSG00000228649.11	-1.56034
intron_7_24815203_24816610	0.128373	Vagina	0.896906	OSBPL3	intron_7_24854822_24856229	ENSG00000070882.13	1.52055
intron_7_2543962_2547324	0.101202	Vagina	0.896906	BRAT1	intron_7_2583596_2586958	ENSG00000106009.16	-1.63905
intron_7_32930108_32942870	0.111252	Vagina	0.896906	RP9P	intron_7_32969720_32982482	ENSG00000205763.16	-1.59259
intron_7_33035988_33062568	0.0976512	Vagina	0.896906	NT5C3A	intron_7_33075600_33102180	ENSG00000122643.23	-1.65635
intron_7_36513380_36514472	0.118548	Vagina	0.896906	AOAH	intron_7_36552986_36554078	ENSG00000136250.12	1.5609
intron_7_37949048_37950200	0.120968	Vagina	0.896906	ENSG00000290149	intron_7_37988650_37989802	ENSG00000290149.1	1.55072
intron_7_37949048_37950200	0.120968	Vagina	0.896906	EPDR1	intron_7_37988650_37989802	ENSG00000086289.13	1.55072
intron_7_43887816_43906562	0.126438	Vagina	0.896906	URGCP	intron_7_43927415_43946161	ENSG00000106608.17	-1.5283
intron_7_45038426_45063918	0.111474	Vagina	0.896906	CCM2	intron_7_45078025_45103517	ENSG00000136280.17	1.5916
intron_7_4974161_4976301	0.132106	Vagina	0.896906	RNF216P1	intron_7_5013792_5015932	ENSG00000196204.12	-1.50585
intron_7_50703908_50755887	0.116251	Vagina	0.896906	GRB10	intron_7_50771605_50823584	ENSG00000106070.20	1.57071
intron_7_55473045_55492282	0.119628	Vagina	0.896906	VOPP1	intron_7_55540738_55559975	ENSG00000154978.13	-1.55634
intron_7_5910116_5911861	0.109652	Vagina	0.896906	CCZ1	intron_7_5949747_5951492	ENSG00000122674.12	-1.59976
intron_7_73543644_73552167	0.0953649	Vagina	0.896906	BCL7B	intron_7_72957974_72966497	ENSG00000106635.8	1.66775
intron_7_73574513_73576541	0.0949323	Vagina	0.896906	TBL2	intron_7_72988843_72990871	ENSG00000106638.18	1.66993
intron_7_73574513_73578420	0.0949323	Vagina	0.896906	TBL2	intron_7_72988843_72992750	ENSG00000106638.18	-1.66993
intron_7_73596786_73596865	0.0931513	Vagina	0.896906	MLXIPL	intron_7_73011116_73011195	ENSG00000009950.16	1.679
intron_7_73596789_73596865	0.11943	Vagina	0.896906	MLXIPL	intron_7_73011119_73011195	ENSG00000009950.16	1.55717
intron_7_73842144_73842490	0.125442	Vagina	0.896906	METTL27	intron_7_73256474_73256820	ENSG00000165171.11	1.53233
intron_7_7567688_7568026	0.111061	Vagina	0.896906	MIOS	intron_7_7607319_7607657	ENSG00000164654.16	-1.59344
intron_7_75989224_75992144	0.108414	Vagina	0.896906	TMEM120A	intron_7_75618542_75621462	ENSG00000189077.11	-1.60536
intron_7_75992557_75994490	0.108414	Vagina	0.896906	TMEM120A	intron_7_75621875_75623808	ENSG00000189077.11	-1.60536
intron_7_76030524_76047662	0.1158	Vagina	0.896906	STYXL1	intron_7_75659842_75676980	ENSG00000127952.17	-1.57265
intron_7_76030524_76047812	0.1158	Vagina	0.896906	STYXL1	intron_7_75659842_75677130	ENSG00000127952.17	1.57265
intron_7_76030527_76047662	0.1158	Vagina	0.896906	STYXL1	intron_7_75659845_75676980	ENSG00000127952.17	-1.57265
intron_7_93147146_93148194	0.0968698	Vagina	0.896906	SAMD9L	intron_7_92776459_92777507	ENSG00000177409.12	1.66022
intron_7_93259632_93271220	0.0978118	Vagina	0.896906	VPS50	intron_7_92888944_92900532	ENSG00000004766.17	-1.65556
intron_7_98983459_98984093	0.116336	Vagina	0.896906	TRRAP	intron_7_98581082_98581716	ENSG00000196367.15	-1.57034
intron_7_98983492_98984093	0.116336	Vagina	0.896906	TRRAP	intron_7_98581115_98581716	ENSG00000196367.15	1.57034
intron_7_99398013_99400303	0.0932356	Vagina	0.896906	PDAP1	intron_7_98995636_98997926	ENSG00000106244.13	1.67857
intron_7_99459263_99460086	0.0966986	Vagina	0.896906	ATP5MF	intron_7_99056886_99057709	ENSG00000241468.8	1.66107
intron_7_99460193_99466111	0.0960266	Vagina	0.896906	ATP5MF	intron_7_99057816_99063734	ENSG00000241468.8	1.66443
intron_7_99460193_99466129	0.0960266	Vagina	0.896906	ATP5MF-PTCD1	intron_7_99057816_99063752	ENSG00000248919.7	-1.66443
intron_7_99460193_99466129	0.0960266	Vagina	0.896906	ATP5MF	intron_7_99057816_99063752	ENSG00000241468.8	-1.66443
intron_7_99548506_99551854	0.0992532	Vagina	0.896906	FAM200A	intron_7_99146129_99149477	ENSG00000221909.3	1.64848
intron_8_100240771_100240891	0.123155	Vagina	0.896906	SPAG1	intron_8_101252999_101253119	ENSG00000104450.13	-1.54167
intron_8_100264195_100264671	0.116544	Vagina	0.896906	RNF19A	intron_8_101276423_101276899	ENSG00000034677.13	-1.56944
intron_8_108479110_108486512	0.105326	Vagina	0.896906	EMC2	intron_8_109491339_109498741	ENSG00000104412.8	1.61956
intron_8_116779586_116786503	0.125518	Vagina	0.896906	UTP23	intron_8_117791825_117798742	ENSG00000147679.12	1.53202
intron_8_119221757_119240165	0.0938705	Vagina	0.896906	MAL2	intron_8_120233997_120252405	ENSG00000147676.14	1.67532
intron_8_124849953_124941463	0.125314	Vagina	0.896906	LINC00964	intron_8_125862195_125953705	ENSG00000249816.8	-1.53285
intron_8_125039898_125043825	0.128489	Vagina	0.896906	WASHC5	intron_8_126052140_126056067	ENSG00000164961.16	1.52009
intron_8_140702707_140706119	0.114558	Vagina	0.896906	PTK2	intron_8_141712806_141716218	ENSG00000169398.20	-1.57803
intron_8_141160787_141163333	0.101005	Vagina	0.896906	DENND3	intron_8_142170886_142173432	ENSG00000105339.11	1.64
intron_8_143804825_143804934	0.104369	Vagina	0.896906	SCRIB	intron_8_144886995_144887104	ENSG00000180900.20	1.62403
intron_8_144395355_144395435	0.0975328	Vagina	0.896906	CPSF1	intron_8_145620570_145620650	ENSG00000071894.17	1.65693
intron_8_144396500_144396598	0.0950941	Vagina	0.896906	CPSF1	intron_8_145621715_145621813	ENSG00000071894.17	-1.66912
intron_8_144401673_144409015	0.122122	Vagina	0.896906	CPSF1	intron_8_145627067_145634399	ENSG00000071894.17	1.54593
intron_8_19849239_19851649	0.102987	Vagina	0.896906	INTS10	intron_8_19706750_19709160	ENSG00000104613.12	1.63054
intron_8_219417_232129	0.126568	Vagina	0.896906	RPL23AP53	intron_8_169417_182129	ENSG00000223508.5	-1.52778
intron_8_23434478_23435392	0.127003	Vagina	0.896906	ENTPD4	intron_8_23291991_23292905	ENSG00000197217.13	-1.52603
intron_8_23434681_23435392	0.124854	Vagina	0.896906	ENTPD4	intron_8_23292194_23292905	ENSG00000197217.13	1.53471
intron_8_26383230_26391243	0.132863	Vagina	0.896906	BNIP3L	intron_8_26240746_26248759	ENSG00000104765.16	-1.50291
intron_8_55763028_55763936	0.115579	Vagina	0.896906	TMEM68	intron_8_56675587_56676495	ENSG00000167904.16	-1.5736
intron_8_58434504_58434858	0.112444	Vagina	0.896906	UBXN2B	intron_8_59347063_59347417	ENSG00000215114.10	-1.5873
intron_8_58434504_58439633	0.112444	Vagina	0.896906	UBXN2B	intron_8_59347063_59352192	ENSG00000215114.10	1.5873
intron_8_66775319_66793616	0.125909	Vagina	0.896906	SGK3	intron_8_67687554_67705851	ENSG00000104205.16	1.53043
intron_8_73959818_73972245	0.0960266	Vagina	0.896906	ELOC	intron_8_74872053_74884480	ENSG00000154582.18	-1.66443
intron_8_97805464_97815328	0.0999848	Vagina	0.896906	LAPTM4B	intron_8_98817692_98827556	ENSG00000104341.17	1.64493
intron_9_100442356_100450557	0.13076	Vagina	0.896906	MSANTD3	intron_9_103204638_103212839	ENSG00000066697.15	1.51111
intron_9_101399189_101399395	0.115733	Vagina	0.896906	ZNF189	intron_9_104161471_104161677	ENSG00000136870.11	1.57294
intron_9_104889195_104903614	0.0954471	Vagina	0.896906	ABCA1	intron_9_107651476_107665895	ENSG00000165029.17	-1.66734
intron_9_105601348_105604215	0.111085	Vagina	0.896906	FKTN	intron_9_108363629_108366496	ENSG00000106692.15	-1.59333
intron_9_113272548_113273329	0.110763	Vagina	0.896906	CDC26	intron_9_116034828_116035609	ENSG00000176386.9	1.59477
intron_9_121090405_121094888	0.111555	Vagina	0.896906	CNTRL	intron_9_123852683_123857166	ENSG00000119397.19	-1.59124
