## Supplementary material for "Genome-wide association studies of hospitalized influenza identify 4 risk loci and a relationship with COVID-19": Supp1_UKBB_GWAS.xlsx (part 60 of 164)

### Sheet: ST4 (continued)
sqtl_hg38	pvalue	tissue	FDR	hgnc_symbol	sqtl_hg19	ensemble_id	zscore
intron_9_121160302_121161283	0.105138	Vagina	0.896906	CNTRL	intron_9_123922580_123923561	ENSG00000119397.19	-1.62044
intron_9_127405565_127407436	0.107155	Vagina	0.896906	SLC2A8	intron_9_130167844_130169715	ENSG00000136856.18	1.61111
intron_9_129120610_129128985	0.125708	Vagina	0.896906	PTPA	intron_9_131882889_131891264	ENSG00000119383.21	-1.53125
intron_9_129137692_129142445	0.120313	Vagina	0.896906	PTPA	intron_9_131899971_131904724	ENSG00000119383.21	-1.55346
intron_9_129141918_129142445	0.115256	Vagina	0.896906	PTPA	intron_9_131904197_131904724	ENSG00000119383.21	1.575
intron_9_129142552_129147387	0.115256	Vagina	0.896906	PTPA	intron_9_131904831_131909666	ENSG00000119383.21	1.575
intron_9_131483445_131484686	0.119996	Vagina	0.896906	PRRC2B	intron_9_134358832_134360073	ENSG00000288701.1	1.55479
intron_9_131486182_131487167	0.0940383	Vagina	0.896906	PRRC2B	intron_9_134361569_134362554	ENSG00000288701.1	1.67447
intron_9_131504340_131506114	0.13209	Vagina	0.896906	POMT1	intron_9_134379727_134381501	ENSG00000130714.19	1.50591
intron_9_131504340_131506403	0.13209	Vagina	0.896906	POMT1	intron_9_134379727_134381790	ENSG00000130714.19	-1.50591
intron_9_131507514_131508911	0.130881	Vagina	0.896906	POMT1	intron_9_134382901_134384298	ENSG00000130714.19	1.51064
intron_9_131509022_131509743	0.130881	Vagina	0.896906	POMT1	intron_9_134384409_134385130	ENSG00000130714.19	1.51064
intron_9_131518537_131518698	0.118693	Vagina	0.896906	POMT1	intron_9_134393924_134394085	ENSG00000130714.19	1.56028
intron_9_131518537_131518837	0.118693	Vagina	0.896906	POMT1	intron_9_134393924_134394224	ENSG00000130714.19	-1.56028
intron_9_136013296_136013864	0.104666	Vagina	0.896906	NACC2	intron_9_138905142_138905710	ENSG00000148411.8	1.62264
intron_9_136741361_136741656	0.132397	Vagina	0.896906	LCN10	intron_9_139635813_139636108	ENSG00000187922.14	-1.50472
intron_9_136741361_136741881	0.132397	Vagina	0.896906	LCN10	intron_9_139635813_139636333	ENSG00000187922.14	1.50472
intron_9_136741737_136741881	0.132397	Vagina	0.896906	LCN10	intron_9_139636189_139636333	ENSG00000187922.14	-1.50472
intron_9_2645745_2646399	0.132695	Vagina	0.896906	VLDLR	intron_9_2645745_2646399	ENSG00000147852.17	-1.50356
intron_9_33113878_33115991	0.100367	Vagina	0.896906	B4GALT1	intron_9_33113876_33115989	ENSG00000086062.13	-1.64308
intron_9_33944639_33948374	0.104884	Vagina	0.896906	UBAP2	intron_9_33944637_33948372	ENSG00000137073.24	1.62162
intron_9_33956146_33960826	0.122491	Vagina	0.896906	UBAP2	intron_9_33956144_33960824	ENSG00000137073.24	-1.5444
intron_9_35077399_35078605	0.113718	Vagina	0.896906	FANCG	intron_9_35077396_35078602	ENSG00000221829.11	-1.5817
intron_9_35802607_35805511	0.130073	Vagina	0.896906	NPR2	intron_9_35802604_35805508	ENSG00000159899.16	-1.51381
intron_9_35802803_35805511	0.130073	Vagina	0.896906	NPR2	intron_9_35802800_35805508	ENSG00000159899.16	1.51381
intron_9_36657363_36665350	0.094899	Vagina	0.896906	MELK	intron_9_36657360_36665347	ENSG00000165304.8	-1.6701
intron_9_5431983_5436569	0.106261	Vagina	0.896906	PLGRKT	intron_9_5431983_5436569	ENSG00000107020.10	-1.61523
intron_9_5801328_5805611	0.110891	Vagina	0.896906	ERMP1	intron_9_5801328_5805611	ENSG00000099219.15	-1.5942
intron_9_6421142_6460573	0.107763	Vagina	0.896906	UHRF2	intron_9_6421142_6460573	ENSG00000147854.17	-1.60833
intron_9_76625058_76629192	0.113108	Vagina	0.896906	PRUNE2	intron_9_79239974_79244108	ENSG00000106772.19	-1.58438
intron_9_79572835_79573689	0.114245	Vagina	0.896906	TLE4	intron_9_82187750_82188604	ENSG00000106829.21	-1.5794
intron_9_79573370_79573689	0.114245	Vagina	0.896906	TLE4	intron_9_82188285_82188604	ENSG00000106829.21	1.5794
intron_9_86317276_86318958	0.115379	Vagina	0.896906	TUT7	intron_9_88932191_88933873	ENSG00000083223.18	-1.57447
intron_9_87967659_87969194	0.132364	Vagina	0.896906	CDK20	intron_9_90582574_90584109	ENSG00000156345.18	1.50485
intron_9_88388538_88426382	0.115943	Vagina	0.896906	SPIN1	intron_9_91003453_91041297	ENSG00000106723.17	-1.57203
intron_9_88418951_88426382	0.107723	Vagina	0.896906	SPIN1	intron_9_91033866_91041297	ENSG00000106723.17	1.60851
intron_9_88426591_88448941	0.107723	Vagina	0.896906	SPIN1	intron_9_91041506_91063856	ENSG00000106723.17	-1.60851
intron_9_8858323_8860782	0.0942086	Vagina	0.896906	PTPRD-AS1	intron_9_8858323_8860782	ENSG00000225706.3	1.6736
intron_9_94445182_94446823	0.113132	Vagina	0.896906	MFSD14B	intron_9_97207464_97209105	ENSG00000148110.17	1.58427
intron_9_94454070_94456240	0.125102	Vagina	0.896906	MFSD14B	intron_9_97216352_97218522	ENSG00000148110.17	-1.53371
intron_9_96249786_96251418	0.106406	Vagina	0.896906	ENSG00000285269	intron_9_99012068_99013700	ENSG00000285269.2	1.61456
intron_9_96249786_96251418	0.106406	Vagina	0.896906	HSD17B3	intron_9_99012068_99013700	ENSG00000130948.10	1.61456
intron_9_97343563_97354569	0.111753	Vagina	0.896906	SUGT1P4-STRA6LP-CCDC180	intron_9_100105845_100116851	ENSG00000255036.6	1.59036
intron_9_99040556_99042045	0.115116	Vagina	0.896906	COL15A1	intron_9_101802838_101804327	ENSG00000204291.11	-1.57561
intron_22_19895200_19895407	0.140755	Skin_Not_Sun_Exposed_Suprapubic	0.896907	TXNRD2	intron_22_19882723_19882930	ENSG00000184470.21	-1.47298
intron_3_42936455_42938850	0.140736	Skin_Not_Sun_Exposed_Suprapubic	0.896907	ENSG00000273291	intron_3_42977947_42980342	ENSG00000273291.5	1.47305
intron_3_42936455_42938850	0.140736	Skin_Not_Sun_Exposed_Suprapubic	0.896907	KRBOX1	intron_3_42977947_42980342	ENSG00000240747.9	1.47305
intron_10_100499598_100500110	0.132023	Muscle_Skeletal	0.896909	SEC31B	intron_10_102259355_102259867	ENSG00000075826.17	-1.50617
intron_10_100499598_100502254	0.132023	Muscle_Skeletal	0.896909	SEC31B	intron_10_102259355_102262011	ENSG00000075826.17	1.50617
intron_10_100500159_100502254	0.132023	Muscle_Skeletal	0.896909	SEC31B	intron_10_102259916_102262011	ENSG00000075826.17	-1.50617
intron_10_100509102_100509316	0.132023	Muscle_Skeletal	0.896909	ENSG00000255339	intron_10_102268859_102269073	ENSG00000255339.6	-1.50617
intron_10_100509102_100509316	0.132023	Muscle_Skeletal	0.896909	SEC31B	intron_10_102268859_102269073	ENSG00000075826.17	-1.50617
intron_11_68938354_68939534	0.131203	Muscle_Skeletal	0.896909	IGHMBP2	intron_11_68705822_68707002	ENSG00000132740.10	1.50937
intron_12_27244332_27297710	0.131504	Muscle_Skeletal	0.896909	STK38L	intron_12_27397265_27450643	ENSG00000211455.8	1.5082
intron_12_38675774_38677452	0.131737	Muscle_Skeletal	0.896909	CPNE8	intron_12_39069576_39071254	ENSG00000139117.14	1.50729
intron_12_42375074_42387456	0.131729	Muscle_Skeletal	0.896909	PPHLN1	intron_12_42768876_42781258	ENSG00000134283.18	-1.50732
intron_12_8033833_8039819	0.131838	Muscle_Skeletal	0.896909	FOXJ2	intron_12_8186429_8192415	ENSG00000065970.9	1.50689
intron_16_24777358_24789232	0.131604	Muscle_Skeletal	0.896909	TNRC6A	intron_16_24788679_24800553	ENSG00000090905.19	1.50781
intron_16_84070776_84081747	0.131962	Muscle_Skeletal	0.896909	MBTPS1	intron_16_84104381_84115352	ENSG00000140943.18	-1.50641
intron_16_8629110_8635168	0.131433	Muscle_Skeletal	0.896909	METTL22	intron_16_8722967_8729025	ENSG00000067365.15	-1.50848
intron_17_43848893_43852912	0.131613	Muscle_Skeletal	0.896909	CD300LG	intron_17_41926261_41930280	ENSG00000161649.14	-1.50777
intron_17_44848252_44849106	0.131073	Muscle_Skeletal	0.896909	HIGD1B	intron_17_42925620_42926474	ENSG00000131097.7	-1.50989
intron_17_73236995_73242896	0.13172	Muscle_Skeletal	0.896909	C17orf80	intron_17_71233134_71239035	ENSG00000141219.16	-1.50735
intron_19_40600177_40605035	0.131785	Muscle_Skeletal	0.896909	LTBP4	intron_19_41106083_41110941	ENSG00000090006.18	1.5071
intron_19_48729590_48735196	0.131849	Muscle_Skeletal	0.896909	RASIP1	intron_19_49232847_49238453	ENSG00000105538.10	-1.50685
intron_1_1527862_1529223	0.132121	Muscle_Skeletal	0.896909	ATAD3A	intron_1_1463242_1464603	ENSG00000197785.14	-1.50579
intron_1_169854964_169859041	0.13159	Muscle_Skeletal	0.896909	SCYL3	intron_1_169824105_169828182	ENSG00000000457.14	-1.50786
intron_21_36362228_36364093	0.131683	Muscle_Skeletal	0.896909	MORC3	intron_21_37734526_37736391	ENSG00000159256.13	-1.5075
intron_2_97209872_97211546	0.131188	Muscle_Skeletal	0.896909	ANKRD36	intron_2_97875609_97877283	ENSG00000135976.21	-1.50943
intron_4_75914338_75914868	0.131974	Muscle_Skeletal	0.896909	NAAA	intron_4_76835491_76836021	ENSG00000138744.16	1.50636
intron_6_167029221_167032603	0.131654	Muscle_Skeletal	0.896909	CEP43	intron_6_167442709_167446091	ENSG00000213066.14	1.50761
intron_6_30204765_30213305	0.131729	Muscle_Skeletal	0.896909	TRIM26	intron_6_30172542_30181082	ENSG00000234127.9	-1.50732
intron_6_8090281_8097267	0.131585	Muscle_Skeletal	0.896909	EEF1E1-BLOC1S5	intron_6_8090514_8097500	ENSG00000265818.1	1.50788
intron_6_8090281_8097267	0.131585	Muscle_Skeletal	0.896909	EEF1E1	intron_6_8090514_8097500	ENSG00000124802.12	1.50788
intron_7_5739352_5740973	0.131228	Muscle_Skeletal	0.896909	RNF216	intron_7_5778983_5780604	ENSG00000011275.19	-1.50928
intron_9_112694233_112701788	0.131969	Muscle_Skeletal	0.896909	INIP	intron_9_115456513_115464068	ENSG00000148153.14	1.50638
intron_9_131504340_131506114	0.13209	Muscle_Skeletal	0.896909	POMT1	intron_9_134379727_134381501	ENSG00000130714.19	1.50591
intron_9_131504340_131506403	0.13209	Muscle_Skeletal	0.896909	POMT1	intron_9_134379727_134381790	ENSG00000130714.19	-1.50591
intron_9_131506453_131507368	0.131484	Muscle_Skeletal	0.896909	POMT1	intron_9_134381840_134382755	ENSG00000130714.19	1.50827
intron_20_49845119_49849579	0.127269	Artery_Tibial	0.896911	SLC9A8	intron_20_48461656_48466116	ENSG00000197818.12	1.52496
intron_3_33544841_33551252	0.145136	Lung	0.896914	CLASP2	intron_3_33586333_33592744	ENSG00000163539.18	-1.45693
intron_10_100490883_100495385	0.163772	Whole_Blood	0.896917	SEC31B	intron_10_102250640_102255142	ENSG00000075826.17	1.3925
intron_10_35207051_35211254	0.164919	Whole_Blood	0.896917	CREM	intron_10_35495979_35500182	ENSG00000095794.21	1.38871
intron_11_10016779_10020163	0.164867	Whole_Blood	0.896917	SBF2	intron_11_10038326_10041710	ENSG00000133812.18	-1.38889
intron_11_3119631_3121997	0.166024	Whole_Blood	0.896917	OSBPL5	intron_11_3140861_3143227	ENSG00000021762.20	1.38509
intron_12_125118765_125124705	0.164726	Whole_Blood	0.896917	AACS	intron_12_125603311_125609251	ENSG00000081760.17	1.38935
intron_12_56133873_56134080	0.166013	Whole_Blood	0.896917	ESYT1	intron_12_56527657_56527864	ENSG00000139641.13	-1.38513
intron_12_69598421_69599863	0.165684	Whole_Blood	0.896917	CCT2	intron_12_69992201_69993643	ENSG00000166226.13	-1.38621
intron_14_24210483_24210654	0.164661	Whole_Blood	0.896917	CHMP4A	intron_14_24679689_24679860	ENSG00000254505.11	-1.38956
intron_14_24210483_24210654	0.164661	Whole_Blood	0.896917	ENSG00000254692	intron_14_24679689_24679860	ENSG00000254692.1	-1.38956
intron_14_24210483_24210654	0.164661	Whole_Blood	0.896917	ENSG00000260669	intron_14_24679689_24679860	ENSG00000260669.2	-1.38956
intron_14_24336395_24336885	0.163875	Whole_Blood	0.896917	RIPK3	intron_14_24805601_24806091	ENSG00000129465.16	1.39216
intron_14_58274010_58285591	0.165802	Whole_Blood	0.896917	PSMA3-AS1	intron_14_58740728_58752309	ENSG00000257621.9	-1.38582
intron_14_75428252_75437898	0.164618	Whole_Blood	0.896917	JDP2	intron_14_75894955_75904601	ENSG00000140044.13	1.38971
intron_15_42730764_42730925	0.166585	Whole_Blood	0.896917	CDAN1	intron_15_43022962_43023123	ENSG00000140326.13	1.38326
intron_15_65003256_65004854	0.163835	Whole_Blood	0.896917	MTFMT	intron_15_65295594_65297192	ENSG00000103707.10	-1.39229
intron_16_1398941_1399374	0.16304	Whole_Blood	0.896917	UNKL	intron_16_1448942_1449375	ENSG00000059145.19	-1.39492
intron_16_2003728_2009524	0.163749	Whole_Blood	0.896917	ZNF598	intron_16_2053729_2059525	ENSG00000167962.15	-1.39257
intron_16_28585720_28589100	0.163117	Whole_Blood	0.896917	SGF29	intron_16_28597041_28600421	ENSG00000176476.9	1.39467
intron_16_31700738_31702535	0.164133	Whole_Blood	0.896917	ENSG00000290927	intron_16_31712059_31713856	ENSG00000290927.1	1.3913
intron_16_3233836_3234636	0.164618	Whole_Blood	0.896917	ZNF200	intron_16_3283836_3284636	ENSG00000010539.12	-1.38971
intron_16_3233836_3234987	0.164618	Whole_Blood	0.896917	ZNF200	intron_16_3283836_3284987	ENSG00000010539.12	1.38971
intron_16_4469465_4471314	0.16617	Whole_Blood	0.896917	NMRAL1	intron_16_4519466_4521315	ENSG00000153406.14	-1.38462
intron_16_50313036_50313958	0.166177	Whole_Blood	0.896917	ADCY7	intron_16_50346947_50347869	ENSG00000121281.13	1.38459
intron_17_30449748_30451711	0.164618	Whole_Blood	0.896917	CPD	intron_17_28776766_28778729	ENSG00000108582.12	1.38971
intron_17_30450294_30451711	0.164618	Whole_Blood	0.896917	CPD	intron_17_28777312_28778729	ENSG00000108582.12	-1.38971
intron_17_35587428_35594008	0.165932	Whole_Blood	0.896917	AP2B1	intron_17_33914447_33921027	ENSG00000006125.18	-1.3854
intron_17_3905367_3916089	0.165647	Whole_Blood	0.896917	P2RX1	intron_17_3808661_3819383	ENSG00000108405.4	1.38633
intron_17_42541206_42543028	0.16537	Whole_Blood	0.896917	NAGLU	intron_17_40693224_40695046	ENSG00000108784.10	1.38723
intron_17_75615338_75615503	0.166509	Whole_Blood	0.896917	MYO15B	intron_17_73611419_73611584	ENSG00000266714.11	-1.38351
intron_17_75615338_75615523	0.166832	Whole_Blood	0.896917	MYO15B	intron_17_73611419_73611604	ENSG00000266714.11	1.38246
intron_17_75704814_75705611	0.166832	Whole_Blood	0.896917	SAP30BP	intron_17_73700894_73701691	ENSG00000161526.15	1.38246
intron_17_78787658_78798400	0.165312	Whole_Blood	0.896917	USP36	intron_17_76783740_76794482	ENSG00000055483.20	-1.38743
intron_17_80214328_80215033	0.165863	Whole_Blood	0.896917	SGSH	intron_17_78188127_78188832	ENSG00000181523.13	1.38562
intron_17_81238873_81238986	0.165484	Whole_Blood	0.896917	TEPSIN	intron_17_79212673_79212786	ENSG00000167302.11	-1.38686
intron_17_81239678_81240987	0.165484	Whole_Blood	0.896917	NDUFAF8	intron_17_79213478_79214787	ENSG00000224877.4	1.38686
intron_17_81239943_81240987	0.165484	Whole_Blood	0.896917	NDUFAF8	intron_17_79213743_79214787	ENSG00000224877.4	-1.38686
intron_17_81253240_81260238	0.165914	Whole_Blood	0.896917	SLC38A10	intron_17_79227040_79234038	ENSG00000157637.13	1.38545
intron_19_11350199_11350808	0.165006	Whole_Blood	0.896917	CCDC159	intron_19_11460875_11461484	ENSG00000183401.12	-1.38843
intron_19_11350199_11352057	0.165006	Whole_Blood	0.896917	CCDC159	intron_19_11460875_11462733	ENSG00000183401.12	-1.38843
intron_19_11351973_11352057	0.166689	Whole_Blood	0.896917	CCDC159	intron_19_11462649_11462733	ENSG00000183401.12	1.38292
intron_19_38320272_38326593	0.166593	Whole_Blood	0.896917	KCNK6	intron_19_38810912_38817233	ENSG00000099337.5	-1.38323
intron_19_9658135_9659379	0.162997	Whole_Blood	0.896917	ZNF562	intron_19_9768811_9770055	ENSG00000171466.10	-1.39506
intron_1_150561222_150563102	0.163663	Whole_Blood	0.896917	MCL1	intron_1_150533698_150535578	ENSG00000143384.14	1.39286
intron_1_156787174_156791697	0.166874	Whole_Blood	0.896917	PRCC	intron_1_156756966_156761489	ENSG00000143294.15	1.38232
intron_1_174752354_174811832	0.165944	Whole_Blood	0.896917	RABGAP1L	intron_1_174721492_174780970	ENSG00000152061.24	1.38536
intron_1_202767060_202773118	0.166657	Whole_Blood	0.896917	KDM5B	intron_1_202736188_202742246	ENSG00000117139.18	1.38303
intron_1_26301024_26301694	0.164367	Whole_Blood	0.896917	UBXN11	intron_1_26627515_26628185	ENSG00000158062.21	-1.39053
intron_1_26301053_26301694	0.164367	Whole_Blood	0.896917	UBXN11	intron_1_26627544_26628185	ENSG00000158062.21	-1.39053
intron_20_63737902_63738008	0.165412	Whole_Blood	0.896917	ENSG00000273154	intron_20_62369255_62369361	ENSG00000273154.3	1.3871
intron_20_63737902_63738008	0.165412	Whole_Blood	0.896917	LIME1	intron_20_62369255_62369361	ENSG00000203896.10	1.3871
intron_21_14287697_14288404	0.164228	Whole_Blood	0.896917	ABCC13	intron_21_15660018_15660725	ENSG00000291052.1	-1.39099
intron_21_14287697_14288404	0.164228	Whole_Blood	0.896917	ABCC13	intron_21_15660018_15660725	ENSG00000243064.11	-1.39099
intron_21_37150884_37151893	0.166273	Whole_Blood	0.896917	TTC3	intron_21_38523184_38524193	ENSG00000182670.14	1.38428
intron_21_46648619_46649575	0.165212	Whole_Blood	0.896917	PRMT2	intron_21_48068531_48069487	ENSG00000160310.19	1.38776
intron_22_22822866_22822982	0.165825	Whole_Blood	0.896917	IGLV2-8	intron_22_23165360_23165476	ENSG00000278196.3	-1.38574
intron_22_49922443_49922612	0.165521	Whole_Blood	0.896917	CRELD2	intron_22_50316091_50316260	ENSG00000184164.15	-1.38674
intron_22_49923317_49924360	0.166814	Whole_Blood	0.896917	CRELD2	intron_22_50316965_50318008	ENSG00000184164.15	-1.38251
intron_2_17670575_17678859	0.162959	Whole_Blood	0.896917	SMC6	intron_2_17851842_17860126	ENSG00000163029.16	-1.39519
intron_2_28408866_28411879	0.166341	Whole_Blood	0.896917	FOSL2	intron_2_28631733_28634746	ENSG00000075426.12	1.38406
intron_2_40164984_40174825	0.164218	Whole_Blood	0.896917	SLC8A1	intron_2_40392124_40401965	ENSG00000183023.19	1.39103
intron_3_10260670_10270131	0.165724	Whole_Blood	0.896917	ENSG00000272410	intron_3_10302354_10311815	ENSG00000272410.5	1.38608
intron_3_10260670_10270131	0.165724	Whole_Blood	0.896917	TATDN2	intron_3_10302354_10311815	ENSG00000157014.11	1.38608
intron_3_149163949_149167065	0.166466	Whole_Blood	0.896917	HPS3	intron_3_148881736_148884852	ENSG00000163755.9	-1.38365
intron_3_9429009_9429827	0.162987	Whole_Blood	0.896917	SETD5	intron_3_9470693_9471511	ENSG00000168137.20	-1.3951
intron_4_151671302_151672762	0.166863	Whole_Blood	0.896917	GATB	intron_4_152592454_152593914	ENSG00000059691.12	-1.38235
intron_4_1718626_1720633	0.16617	Whole_Blood	0.896917	TMEM129	intron_4_1720353_1722360	ENSG00000168936.11	-1.38462
intron_4_173166790_173167962	0.16617	Whole_Blood	0.896917	GALNT7-DT	intron_4_174087941_174089113	ENSG00000245213.7	-1.38462
intron_5_141662255_141664922	0.162858	Whole_Blood	0.896917	ARAP3	intron_5_141041822_141044489	ENSG00000120318.16	1.39552
intron_5_69285467_69292188	0.165956	Whole_Blood	0.896917	CCDC125	intron_5_68581294_68588015	ENSG00000183323.13	1.38532
intron_5_69303929_69306817	0.165484	Whole_Blood	0.896917	CCDC125	intron_5_68599756_68602644	ENSG00000183323.13	-1.38686
intron_5_69311204_69313985	0.165484	Whole_Blood	0.896917	CCDC125	intron_5_68607031_68609812	ENSG00000183323.13	-1.38686
intron_5_73015724_73017212	0.165662	Whole_Blood	0.896917	FCHO2	intron_5_72311551_72313039	ENSG00000157107.14	1.38628
intron_6_125277240_125292841	0.166307	Whole_Blood	0.896917	HDDC2	intron_6_125598386_125613987	ENSG00000111906.18	-1.38417
intron_6_152995294_152998550	0.164455	Whole_Blood	0.896917	MTRF1L	intron_6_153316429_153319685	ENSG00000112031.16	1.39024
intron_7_1055483_1057492	0.164041	Whole_Blood	0.896917	GPR146	intron_7_1095119_1097128	ENSG00000164849.10	1.39161
intron_7_135148270_135164418	0.165879	Whole_Blood	0.896917	TMEM140	intron_7_134833022_134849170	ENSG00000146859.6	1.38557
intron_7_158631717_158644289	0.16367	Whole_Blood	0.896917	NCAPG2	intron_7_158424409_158436981	ENSG00000146918.20	-1.39283
intron_7_38330653_38330779	0.166193	Whole_Blood	0.896917	TRGV8	intron_7_38370254_38370380	ENSG00000211696.2	-1.38454
intron_7_5652510_5711761	0.163355	Whole_Blood	0.896917	RNF216	intron_7_5692141_5751392	ENSG00000011275.19	-1.39388
intron_8_22579224_22580603	0.166471	Whole_Blood	0.896917	PDLIM2	intron_8_22436737_22438116	ENSG00000120913.24	-1.38363
intron_8_42395133_42398712	0.166774	Whole_Blood	0.896917	VDAC3	intron_8_42252651_42256230	ENSG00000078668.14	1.38264
intron_8_42396680_42398712	0.166774	Whole_Blood	0.896917	VDAC3	intron_8_42254198_42256230	ENSG00000078668.14	-1.38264
intron_9_39133135_39140519	0.164713	Whole_Blood	0.896917	CNTNAP3	intron_9_39133132_39140516	ENSG00000106714.18	1.38939
intron_3_17238419_17258506	0.116801	Colon_Transverse	0.896919	TBC1D5	intron_3_17279911_17299998	ENSG00000131374.15	1.56835
intron_5_52801120_52801409	0.0981	Brain_Hypothalamus	0.896931	PELO	intron_5_52096954_52097243	ENSG00000152684.11	-1.65414
intron_10_98385067_98387201	0.0845245	Brain_Spinal_cord_cervical_c-1	0.896933	PYROXD2	intron_10_100144824_100146958	ENSG00000119943.13	1.72502
intron_12_6944565_6945771	0.0842079	Brain_Spinal_cord_cervical_c-1	0.896933	C12orf57	intron_12_7053728_7054934	ENSG00000111678.11	1.72678
intron_12_6944652_6945771	0.0842079	Brain_Spinal_cord_cervical_c-1	0.896933	C12orf57	intron_12_7053815_7054934	ENSG00000111678.11	-1.72678
intron_14_24441795_24442109	0.0843464	Brain_Spinal_cord_cervical_c-1	0.896933	SDR39U1	intron_14_24911001_24911315	ENSG00000100445.18	-1.72601
intron_1_112598086_112600794	0.0845664	Brain_Spinal_cord_cervical_c-1	0.896933	ST7L	intron_1_113140708_113143416	ENSG00000007341.19	-1.72478
intron_1_71066934_71069276	0.0845928	Brain_Spinal_cord_cervical_c-1	0.896933	ZRANB2	intron_1_71532617_71534959	ENSG00000132485.14	-1.72464
intron_20_45855292_45857188	0.0844392	Brain_Spinal_cord_cervical_c-1	0.896933	ACOT8	intron_20_44483931_44485827	ENSG00000101473.17	1.72549
intron_2_227328789_227329606	0.0843425	Brain_Spinal_cord_cervical_c-1	0.896933	MFF	intron_2_228193505_228194322	ENSG00000168958.21	1.72603
intron_3_62513706_62516059	0.0844726	Brain_Spinal_cord_cervical_c-1	0.896933	CADPS	intron_3_62499381_62501734	ENSG00000163618.18	-1.7253
intron_7_130959970_130984053	0.0843322	Brain_Spinal_cord_cervical_c-1	0.896933	LINC-PINT	intron_7_130644729_130668812	ENSG00000231721.8	1.72608
intron_7_99377439_99385702	0.0845027	Brain_Spinal_cord_cervical_c-1	0.896933	ARPC1B	intron_7_98975062_98983325	ENSG00000130429.16	1.72514
intron_13_32770761_32773189	0.146347	Testis	0.896934	PDS5B	intron_13_33344899_33347327	ENSG00000083642.19	1.45255
intron_1_88955225_88961167	0.146347	Testis	0.896934	KYAT3	intron_1_89420908_89426850	ENSG00000137944.18	-1.45255
intron_2_24095229_24135119	0.146326	Testis	0.896934	FAM228B	intron_2_24318099_24357989	ENSG00000219626.9	-1.45263
intron_1_1527862_1529223	0.132121	Nerve_Tibial	0.896939	ATAD3A	intron_1_1463242_1464603	ENSG00000197785.14	1.50579
intron_17_28319365_28325503	0.156758	Breast_Mammary_Tissue	0.896944	TMEM97	intron_17_26646391_26652529	ENSG00000109084.14	-1.41606
intron_18_68677193_68679463	0.156688	Breast_Mammary_Tissue	0.896944	TMX3	intron_18_66344430_66346700	ENSG00000166479.10	1.4163
intron_1_248857859_248858131	0.156734	Breast_Mammary_Tissue	0.896944	ZNF692	intron_1_249152058_249152330	ENSG00000171163.16	-1.41614
intron_21_42291656_42294542	0.156727	Breast_Mammary_Tissue	0.896944	ABCG1	intron_21_43711766_43714652	ENSG00000160179.19	-1.41617
intron_3_47088247_47097955	0.156681	Breast_Mammary_Tissue	0.896944	SETD2	intron_3_47129737_47139445	ENSG00000181555.22	1.41632
intron_22_23695517_23705429	0.0998277	Small_Intestine_Terminal_Ileum	0.896949	GUSBP11	intron_22_24037704_24047616	ENSG00000228315.12	1.64569
intron_11_884169_893427	0.0958834	Thyroid	0.896951	CHID1	intron_11_884169_893427	ENSG00000177830.18	-1.66515
intron_15_85708086_85710579	0.0958914	Thyroid	0.896951	AKAP13	intron_15_86251317_86253810	ENSG00000170776.22	1.66511
intron_20_44932026_44933057	0.156785	Breast_Mammary_Tissue	0.896952	PABPC1L	intron_20_43560667_43561698	ENSG00000101104.13	-1.41597
intron_2_233256195_233263130	0.157405	Esophagus_Gastroesophageal_Junction	0.896954	ATG16L1	intron_2_234164841_234171776	ENSG00000085978.22	-1.41385
intron_2_61838705_61839421	0.157423	Esophagus_Gastroesophageal_Junction	0.896954	FAM161A	intron_2_62065840_62066556	ENSG00000170264.13	-1.41379
intron_12_76866261_76878963	0.127303	Artery_Tibial	0.896958	CSRP2	intron_12_77260041_77272743	ENSG00000175183.10	1.52482
intron_11_112085462_112085978	0.127619	Artery_Tibial	0.896965	TIMM8B	intron_11_111956186_111956702	ENSG00000150779.12	1.52356
intron_11_112087973_112088867	0.127619	Artery_Tibial	0.896965	ENSG00000255292	intron_11_111958697_111959591	ENSG00000255292.9	1.52356
intron_11_112087973_112088867	0.127619	Artery_Tibial	0.896965	SDHD	intron_11_111958697_111959591	ENSG00000204370.13	1.52356
intron_18_70004236_70005198	0.127556	Artery_Tibial	0.896965	RTTN	intron_18_67671472_67672434	ENSG00000176225.15	-1.52381
intron_19_16209177_16210360	0.127465	Artery_Tibial	0.896965	AP1M1	intron_19_16319988_16321171	ENSG00000072958.9	-1.52417
intron_19_3115072_3118924	0.127556	Artery_Tibial	0.896965	GNA11	intron_19_3115070_3118922	ENSG00000088256.9	-1.52381
intron_19_54206462_54207398	0.127453	Artery_Tibial	0.896965	RPS9	intron_19_54710330_54711266	ENSG00000170889.14	1.52422
intron_3_48294803_48295075	0.127485	Artery_Tibial	0.896965	NME6	intron_3_48336293_48336565	ENSG00000172113.10	-1.5241
intron_3_48295235_48296119	0.127441	Artery_Tibial	0.896965	NME6	intron_3_48336725_48337609	ENSG00000172113.10	-1.52427
intron_3_48295235_48296727	0.127441	Artery_Tibial	0.896965	NME6	intron_3_48336725_48338217	ENSG00000172113.10	1.52427
intron_3_48296158_48296727	0.127441	Artery_Tibial	0.896965	NME6	intron_3_48337648_48338217	ENSG00000172113.10	-1.52427
intron_6_132815088_132816461	0.127515	Artery_Tibial	0.896965	RPS12	intron_6_133136227_133137600	ENSG00000112306.8	-1.52397
intron_8_23434681_23435392	0.127636	Artery_Tibial	0.896965	ENTPD4	intron_8_23292194_23292905	ENSG00000197217.13	1.52349
intron_7_148786599_148786989	0.157453	Esophagus_Gastroesophageal_Junction	0.896968	CUL1	intron_7_148483691_148484081	ENSG00000055130.18	1.41369
intron_10_122332258_122332436	0.183989	smultixcan	0.896981	BTBD16	intron_10_124091773_124091951	ENSG00000138152.10	-1.32857
intron_10_128113602_128114928	0.183759	smultixcan	0.896981	MKI67	intron_10_129911866_129913192	ENSG00000148773.14	-1.32927
intron_10_131772595_131773857	0.182018	smultixcan	0.896981	LINC01164	intron_10_133604931_133606193	ENSG00000189275.6	-1.33457
intron_10_132348356_132348963	0.182501	smultixcan	0.896981	LRRC27	intron_10_134161860_134162467	ENSG00000148814.18	-2.02272
intron_10_20819516_20823208	0.181744	smultixcan	0.896981	NEBL	intron_10_21108445_21112137	ENSG00000078114.19	0.445135
intron_10_24589302_24591225	0.181626	smultixcan	0.896981	ARHGAP21	intron_10_24878231_24880154	ENSG00000107863.20	1.33577
intron_10_24589302_24591642	0.181626	smultixcan	0.896981	ARHGAP21	intron_10_24878231_24880571	ENSG00000107863.20	-1.03893
intron_10_48510939_48511535	0.183989	smultixcan	0.896981	ARHGAP22-IT1	intron_10_49718982_49719578	ENSG00000248682.1	1.32857
intron_10_49103860_49107594	0.182422	smultixcan	0.896981	VSTM4	intron_10_50311905_50315639	ENSG00000165633.13	-1.33333
intron_10_49156259_49161599	0.183194	smultixcan	0.896981	TMEM273	intron_10_50364304_50369644	ENSG00000204161.14	1.33099
intron_10_5895187_5903020	0.183663	smultixcan	0.896981	FBH1	intron_10_5937150_5944983	ENSG00000134452.20	1.31453
intron_11_118639251_118642254	0.184024	smultixcan	0.896981	PHLDB1	intron_11_118509969_118512972	ENSG00000019144.20	-1.32847
intron_11_118639251_118643800	0.184024	smultixcan	0.896981	PHLDB1	intron_11_118509969_118514518	ENSG00000019144.20	1.19562
intron_11_1880224_1881432	0.182924	smultixcan	0.896981	LSP1	intron_11_1901454_1902662	ENSG00000130592.17	1.67288
intron_11_2979237_2989129	0.181944	smultixcan	0.896981	NAP1L4	intron_11_3000467_3010359	ENSG00000205531.14	0.206129
intron_11_32389179_32391981	0.182422	smultixcan	0.896981	WT1	intron_11_32410725_32413527	ENSG00000184937.16	-1.33333
intron_11_47284281_47284375	0.183989	smultixcan	0.896981	MADD	intron_11_47305832_47305926	ENSG00000110514.20	1.32857
intron_11_65716807_65716889	0.182431	smultixcan	0.896981	KAT5	intron_11_65484278_65484360	ENSG00000172977.13	0.126848
intron_11_76782433_76795609	0.183008	smultixcan	0.896981	TSKU	intron_11_76493477_76506653	ENSG00000182704.8	-1.33155
intron_11_77114434_77115395	0.183647	smultixcan	0.896981	CAPN5	intron_11_76825480_76826441	ENSG00000149260.18	-0.478659
intron_11_77603672_77609298	0.181802	smultixcan	0.896981	AQP11	intron_11_77314717_77320343	ENSG00000178301.4	-1.33523
intron_12_102017805_102025974	0.182422	smultixcan	0.896981	WASHC3	intron_12_102411583_102419752	ENSG00000120860.11	-3.33067e-16
intron_12_103788919_103793164	0.181883	smultixcan	0.896981	NT5DC3	intron_12_104182697_104186942	ENSG00000111696.12	0.0118989
intron_12_104258079_104288931	0.183647	smultixcan	0.896981	TXNRD1	intron_12_104651857_104682709	ENSG00000198431.18	-1.32961
intron_12_105050058_105052090	0.182585	smultixcan	0.896981	ALDH1L2	intron_12_105443836_105445868	ENSG00000136010.14	1.27013
intron_12_110453871_110457510	0.183741	smultixcan	0.896981	GPN3	intron_12_110891676_110895315	ENSG00000111231.9	-1.59277
intron_12_110537095_110538144	0.183178	smultixcan	0.896981	PPTC7	intron_12_110974900_110975949	ENSG00000196850.6	1.33103
intron_12_118121618_118126481	0.184023	smultixcan	0.896981	VSIG10	intron_12_118559423_118564286	ENSG00000176834.14	-0.551602
intron_12_121330672_121331347	0.181528	smultixcan	0.896981	ANAPC5	intron_12_121768475_121769150	ENSG00000089053.13	0.445355
intron_12_121331428_121335533	0.181528	smultixcan	0.896981	ANAPC5	intron_12_121769231_121773336	ENSG00000089053.13	-1.33607
intron_12_122492789_122498827	0.183194	smultixcan	0.896981	ZCCHC8	intron_12_122977336_122983374	ENSG00000033030.15	0.665493
intron_12_130791977_130795995	0.18379	smultixcan	0.896981	STX2	intron_12_131276522_131280540	ENSG00000111450.15	-0.1135
intron_12_21456095_21461025	0.183357	smultixcan	0.896981	PYROXD1	intron_12_21609029_21613959	ENSG00000121350.16	-1.7268
intron_12_2547524_2549943	0.183784	smultixcan	0.896981	CACNA1C	intron_12_2656690_2659109	ENSG00000151067.23	1.32919
intron_12_49558729_49558843	0.182769	smultixcan	0.896981	MCRS1	intron_12_49952512_49952626	ENSG00000187778.14	-1.52245
intron_12_5512208_5512805	0.181621	smultixcan	0.896981	NTF3	intron_12_5621374_5621971	ENSG00000185652.12	0
intron_12_70534651_70534833	0.183148	smultixcan	0.896981	PTPRB	intron_12_70928431_70928613	ENSG00000127329.16	-1.33113
intron_12_76816019_76822406	0.183194	smultixcan	0.896981	ZDHHC17	intron_12_77209799_77216186	ENSG00000186908.15	1.11022e-16
intron_13_109756308_109782042	0.18157	smultixcan	0.896981	IRS2	intron_13_110408655_110434389	ENSG00000185950.9	-1.06102
intron_13_21301618_21330723	0.183518	smultixcan	0.896981	ENSG00000291046	intron_13_21875757_21904862	ENSG00000291046.1	-1.3117
intron_13_40814768_40826506	0.182523	smultixcan	0.896981	ENSG00000290476	intron_13_41388904_41400642	ENSG00000290476.1	0.334162
intron_13_48079975_48081645	0.18381	smultixcan	0.896981	MED4	intron_13_48654111_48655781	ENSG00000136146.15	1.32911
intron_14_105464147_105464416	0.181744	smultixcan	0.896981	MTA1	intron_14_105930484_105930753	ENSG00000182979.18	1.3354
intron_14_105464147_105464463	0.181744	smultixcan	0.896981	MTA1	intron_14_105930484_105930800	ENSG00000182979.18	-1.3354
intron_14_22947239_22947601	0.182422	smultixcan	0.896981	ENSG00000259132	intron_14_23416448_23416810	ENSG00000259132.1	-1.33333
intron_14_22947239_22947601	0.182422	smultixcan	0.896981	HAUS4	intron_14_23416448_23416810	ENSG00000092036.19	-1.33333
intron_14_36136356_36176298	0.18381	smultixcan	0.896981	PTCSC3	intron_14_36605562_36645504	ENSG00000259104.3	-1.32911
intron_14_50628462_50629995	0.181342	smultixcan	0.896981	ATL1	intron_14_51095180_51096713	ENSG00000198513.14	1.33663
intron_14_54510063_54522454	0.183237	smultixcan	0.896981	CGRRF1	intron_14_54976781_54989172	ENSG00000100532.13	-0.32532
intron_14_73568129_73569278	0.183784	smultixcan	0.896981	ACOT2	intron_14_74034833_74035982	ENSG00000119673.16	-1.32919
intron_14_95332784_95334024	0.183277	smultixcan	0.896981	LINC02292	intron_14_95799121_95800361	ENSG00000258630.3	1.33073
intron_14_97969015_97969273	0.181842	smultixcan	0.896981	LINC01550	intron_14_98435352_98435610	ENSG00000246223.10	-1.33511
intron_15_52557222_52568289	0.183237	smultixcan	0.896981	ARPP19	intron_15_52849419_52860486	ENSG00000128989.11	-0.393669
intron_15_76227866_76231333	0.183614	smultixcan	0.896981	ETFA	intron_15_76520207_76523674	ENSG00000140374.17	1.32971
intron_15_78973420_78980620	0.183448	smultixcan	0.896981	RASGRF1	intron_15_79265762_79272962	ENSG00000058335.16	0.888298
intron_15_94356301_94358482	0.182422	smultixcan	0.896981	MCTP2	intron_15_94899530_94901711	ENSG00000140563.16	-1.11022e-16
intron_15_99361511_99386030	0.181871	smultixcan	0.896981	LRRC28	intron_15_99901716_99926235	ENSG00000168904.15	0.0176948
intron_16_1257453_1257941	0.183797	smultixcan	0.896981	ENSG00000260182	intron_16_1307454_1307942	ENSG00000260182.1	1.27437
intron_16_53619208_53622219	0.181517	smultixcan	0.896981	RPGRIP1L	intron_16_53653120_53656131	ENSG00000103494.16	-1.27586
intron_16_649426_649763	0.184024	smultixcan	0.896981	WDR90	intron_16_699426_699763	ENSG00000161996.19	-1.32847
intron_16_649854_649991	0.184024	smultixcan	0.896981	WDR90	intron_16_699854_699991	ENSG00000161996.19	1.32847
intron_16_66579892_66580026	0.182001	smultixcan	0.896981	CMTM2	intron_16_66613795_66613929	ENSG00000140932.10	0.768082
intron_16_67401132_67406200	0.182654	smultixcan	0.896981	ZDHHC1	intron_16_67435035_67440103	ENSG00000159714.12	1.29376
intron_16_67847456_67865102	0.1831	smultixcan	0.896981	NUTF2	intron_16_67881359_67899005	ENSG00000102898.13	-1.00745
intron_16_70388546_70394982	0.181757	smultixcan	0.896981	ST3GAL2	intron_16_70422449_70428885	ENSG00000157350.13	1.11022e-16
intron_16_72960194_73047752	0.183133	smultixcan	0.896981	ZFHX3	intron_16_72994093_73081651	ENSG00000140836.17	1.33117
intron_16_854706_868944	0.181778	smultixcan	0.896981	LMF1	intron_16_904706_918944	ENSG00000103227.19	-1.3353
intron_16_8882790_8883210	0.182447	smultixcan	0.896981	LITAFD	intron_16_8976647_8977067	ENSG00000283516.2	-1.33326
intron_17_19024383_19035958	0.182422	smultixcan	0.896981	GRAP	intron_17_18927696_18939271	ENSG00000154016.14	-0.512821
intron_17_21188863_21190948	0.183537	smultixcan	0.896981	DHRS7B	intron_17_21092176_21094261	ENSG00000109016.18	-1.52212
intron_17_2638320_2662781	0.18381	smultixcan	0.896981	PAFAH1B1	intron_17_2541614_2566075	ENSG00000007168.14	1.32911
intron_17_28593066_28598510	0.183635	smultixcan	0.896981	SPAG5	intron_17_26920084_26925528	ENSG00000076382.17	0.842531
intron_17_42583580_42585125	0.18381	smultixcan	0.896981	RETREG3	intron_17_40735598_40737143	ENSG00000141699.11	-1.32911
intron_17_42670376_42670573	0.182888	smultixcan	0.896981	PLEKHH3	intron_17_40822394_40822591	ENSG00000068137.15	1.33191
intron_17_4676507_4676753	0.182875	smultixcan	0.896981	PELP1	intron_17_4579802_4580048	ENSG00000141456.16	0.942053
intron_17_47347951_47361378	0.183553	smultixcan	0.896981	EFCAB13	intron_17_45425317_45438744	ENSG00000178852.16	1.13615
intron_17_49004806_49012443	0.181675	smultixcan	0.896981	ENSG00000251461	intron_17_47082168_47089805	ENSG00000251461.3	-1.33562
intron_17_562745_586270	0.181921	smultixcan	0.896981	VPS53	intron_17_465985_489510	ENSG00000141252.21	-1.33486
intron_17_56901578_56904255	0.182901	smultixcan	0.896981	TRIM25	intron_17_54978939_54981616	ENSG00000121060.19	1.56689
intron_17_65641065_65689129	0.183461	smultixcan	0.896981	CEP112	intron_17_63637183_63685247	ENSG00000154240.18	-1.33017
intron_17_7327009_7327165	0.182422	smultixcan	0.896981	NEURL4	intron_17_7230328_7230484	ENSG00000215041.10	-1.33333
intron_17_76146337_76147294	0.182815	smultixcan	0.896981	RNF157-AS1	intron_17_74142418_74143375	ENSG00000267128.2	-1.33214
intron_17_76566271_76567453	0.182422	smultixcan	0.896981	ENSG00000284526	intron_17_74562353_74563535	ENSG00000284526.1	1.33333
intron_17_76566271_76567453	0.182422	smultixcan	0.896981	ST6GALNAC2	intron_17_74562353_74563535	ENSG00000070731.11	1.33333
intron_17_78138479_78138574	0.183682	smultixcan	0.896981	TMC8	intron_17_76134560_76134655	ENSG00000167895.16	1.3295
intron_17_78191060_78202703	0.182055	smultixcan	0.896981	AFMID	intron_17_76187141_76198784	ENSG00000183077.16	0.0470584
intron_17_78787658_78796317	0.182602	smultixcan	0.896981	USP36	intron_17_76783740_76792399	ENSG00000055483.20	-1.3047
intron_17_79024494_79046555	0.181634	smultixcan	0.896981	C1QTNF1	intron_17_77020576_77042637	ENSG00000173918.15	-0.289896
intron_17_81053743_81057881	0.183749	smultixcan	0.896981	BAIAP2	intron_17_79027543_79031681	ENSG00000175866.16	0.125398
intron_18_2673363_2674015	0.181358	smultixcan	0.896981	SMCHD1	intron_18_2673362_2674014	ENSG00000101596.17	-1.33659
intron_18_2674145_2688394	0.181358	smultixcan	0.896981	SMCHD1	intron_18_2674144_2688392	ENSG00000101596.17	-1.33659
intron_18_46477952_46483587	0.18351	smultixcan	0.896981	LOXHD1	intron_18_44057915_44063550	ENSG00000167210.17	0.570011
intron_18_5145755_5197038	0.181757	smultixcan	0.896981	AKAIN1	intron_18_5145754_5197037	ENSG00000231824.4	1.33537
intron_19_16686405_16688144	0.182422	smultixcan	0.896981	TMEM38A	intron_19_16797216_16798955	ENSG00000072954.7	1.33333
intron_19_19406019_19436131	0.181892	smultixcan	0.896981	GATAD2A	intron_19_19516828_19546940	ENSG00000167491.18	-1.09223
intron_19_35488485_35488802	0.182817	smultixcan	0.896981	KRTDAP	intron_19_35979387_35979704	ENSG00000188508.11	-1.33213
intron_19_40702693_40703369	0.183743	smultixcan	0.896981	COQ8B	intron_19_41208598_41209274	ENSG00000123815.13	-1.32932
intron_19_40710136_40714278	0.182506	smultixcan	0.896981	COQ8B	intron_19_41216041_41220183	ENSG00000123815.13	-0.32055
intron_19_48061837_48061998	0.183035	smultixcan	0.896981	PLA2G4C	intron_19_48565094_48565255	ENSG00000105499.14	0.850904
intron_19_48099860_48104588	0.181918	smultixcan	0.896981	PLA2G4C	intron_19_48603117_48607845	ENSG00000105499.14	1.33487
intron_19_48473378_48473722	0.182422	smultixcan	0.896981	CYTH2	intron_19_48976635_48976979	ENSG00000105443.17	-1.33333
intron_19_51626113_51627149	0.184024	smultixcan	0.896981	SIGLEC5	intron_19_52129366_52130402	ENSG00000268500.7	-1.32847
intron_19_55304110_55304551	0.181751	smultixcan	0.896981	BRSK1	intron_19_55815478_55815919	ENSG00000160469.17	0.964302
intron_19_55320458_55320558	0.183178	smultixcan	0.896981	TMEM150B	intron_19_55831826_55831926	ENSG00000180061.10	-1.33103
intron_19_8304088_8305031	0.182956	smultixcan	0.896981	CD320	intron_19_8368972_8369915	ENSG00000167775.11	1.06228
intron_1_108932501_108934625	0.181967	smultixcan	0.896981	CLCC1	intron_1_109475123_109477247	ENSG00000121940.17	-0.186177
intron_1_111348646_111350106	0.182426	smultixcan	0.896981	PIFO	intron_1_111891268_111892728	ENSG00000173947.14	-0.68
intron_1_117060557_117062387	0.181643	smultixcan	0.896981	TTF2	intron_1_117603179_117605009	ENSG00000116830.12	1.33571
intron_1_117060561_117062387	0.181643	smultixcan	0.896981	TTF2	intron_1_117603183_117605009	ENSG00000116830.12	-1.33571
intron_1_11790716_11791207	0.181789	smultixcan	0.896981	MTHFR	intron_1_11850773_11851264	ENSG00000177000.13	-1.3204
intron_1_150284504_150284597	0.183961	smultixcan	0.896981	CIART	intron_1_150256914_150257007	ENSG00000159208.16	0
intron_1_151140090_151142504	0.182512	smultixcan	0.896981	SEMA6C	intron_1_151112566_151114980	ENSG00000143434.17	-0.576363
intron_1_153813452_153816273	0.182	smultixcan	0.896981	GATAD2B	intron_1_153785928_153788749	ENSG00000143614.11	-1.33031
intron_1_157543137_157544262	0.182206	smultixcan	0.896981	FCRL5	intron_1_157512927_157514052	ENSG00000143297.19	-1.33285
intron_1_161846580_161851665	0.182831	smultixcan	0.896981	ATF6	intron_1_161816370_161821455	ENSG00000118217.7	1.33209
intron_1_16391424_16393231	0.183228	smultixcan	0.896981	SZRD1	intron_1_16717919_16719726	ENSG00000055070.17	-0.443627
intron_1_16449201_16450125	0.182402	smultixcan	0.896981	NECAP2	intron_1_16775696_16776620	ENSG00000157191.20	-0.8732
intron_1_17033145_17044761	0.182422	smultixcan	0.896981	SDHB	intron_1_17359640_17371256	ENSG00000117118.10	-0.5
intron_1_174752354_174811832	0.183406	smultixcan	0.896981	RABGAP1L	intron_1_174721492_174780970	ENSG00000152061.24	0.147488
intron_1_179110455_179112309	0.181736	smultixcan	0.896981	ABL2	intron_1_179079590_179081444	ENSG00000143322.22	1.33543
intron_1_193059776_193075820	0.182096	smultixcan	0.896981	RO60	intron_1_193028906_193044950	ENSG00000116747.13	-1.33433
intron_1_209796552_209805947	0.182255	smultixcan	0.896981	IRF6	intron_1_209969897_209979292	ENSG00000117595.13	-1.31823
intron_1_222835215_222836923	0.182833	smultixcan	0.896981	DISP1	intron_1_223008557_223010265	ENSG00000154309.9	0.408023
intron_1_224431781_224433684	0.182422	smultixcan	0.896981	WDR26	intron_1_224619483_224621386	ENSG00000162923.18	1.33333
intron_1_229542371_229547499	0.181868	smultixcan	0.896981	ABCB10	intron_1_229678118_229683246	ENSG00000135776.5	1.33503
intron_1_233001681_233014665	0.181702	smultixcan	0.896981	PCNX2	intron_1_233137427_233150411	ENSG00000135749.19	0.801014
intron_1_234465708_234467502	0.18137	smultixcan	0.896981	TARBP1	intron_1_234601454_234603248	ENSG00000059588.10	0.798154
intron_1_236543040_236543560	0.183203	smultixcan	0.896981	LGALS8	intron_1_236706340_236706860	ENSG00000116977.19	1.34185
intron_1_24066001_24066107	0.183946	smultixcan	0.896981	MYOM3	intron_1_24392491_24392597	ENSG00000142661.19	1.3287
intron_1_244970443_245059386	0.184013	smultixcan	0.896981	EFCAB2	intron_1_245133745_245222688	ENSG00000203666.13	-0.137043
intron_1_2491335_2494856	0.181757	smultixcan	0.896981	PLCH2	intron_1_2422774_2426295	ENSG00000149527.18	-1.33537
intron_1_29320825_29323371	0.183687	smultixcan	0.896981	PTPRU	intron_1_29647337_29649883	ENSG00000060656.20	1.32949
intron_1_42667440_42675288	0.18292	smultixcan	0.896981	PPIH	intron_1_43133111_43140959	ENSG00000171960.12	-1.33182
intron_1_43421303_43422083	0.184003	smultixcan	0.896981	SZT2	intron_1_43886974_43887754	ENSG00000198198.17	-1.45605
intron_1_51447105_51447935	0.183989	smultixcan	0.896981	EPS15	intron_1_51912777_51913607	ENSG00000085832.18	1.32857
intron_1_51836212_51836369	0.18321	smultixcan	0.896981	NRDC	intron_1_52301884_52302041	ENSG00000078618.23	-1.33094
intron_1_58415485_58506060	0.183208	smultixcan	0.896981	OMA1	intron_1_58881157_58971732	ENSG00000162600.12	-0.165909
intron_1_59296907_59321536	0.183521	smultixcan	0.896981	FGGY	intron_1_59762579_59787208	ENSG00000172456.18	-0.351731
intron_1_6462970_6463072	0.182675	smultixcan	0.896981	TNFRSF25	intron_1_6523030_6523132	ENSG00000215788.11	1.33093
intron_1_6463127_6464375	0.182172	smultixcan	0.896981	TNFRSF25	intron_1_6523187_6524435	ENSG00000215788.11	-0.69191
intron_1_77417715_77483317	0.182422	smultixcan	0.896981	AK5	intron_1_77883400_77949002	ENSG00000154027.19	1.33333
intron_1_94617071_94622719	0.183865	smultixcan	0.896981	SLC44A3-AS1	intron_1_95082627_95088275	ENSG00000224081.10	0.442982
intron_1_99264671_99287965	0.18276	smultixcan	0.896981	PLPPR4	intron_1_99730227_99753521	ENSG00000117600.14	-0.786761
intron_1_9932898_9934762	0.182422	smultixcan	0.896981	LZIC	intron_1_9992956_9994820	ENSG00000162441.12	-1.33333
intron_20_25634827_25645531	0.181632	smultixcan	0.896981	ZNF337-AS1	intron_20_25615463_25626167	ENSG00000213742.8	0.375818
intron_20_25634827_25673852	0.181658	smultixcan	0.896981	ZNF337-AS1	intron_20_25615463_25654488	ENSG00000213742.8	-0.748644
intron_20_2658522_2659525	0.181748	smultixcan	0.896981	IDH3B	intron_20_2639168_2640171	ENSG00000101365.21	0.746445
intron_20_35394196_35409345	0.183717	smultixcan	0.896981	UQCC1	intron_20_33981999_33997148	ENSG00000101019.22	-1.31084
intron_20_41168870_41169079	0.183417	smultixcan	0.896981	PLCG1	intron_20_39797510_39797719	ENSG00000124181.15	-1.30678
intron_20_44720121_44724738	0.182837	smultixcan	0.896981	CCN5	intron_20_43348762_43353379	ENSG00000064205.11	-0.0569343
intron_20_58247506_58248115	0.18321	smultixcan	0.896981	ENSG00000291067	intron_20_56822562_56823171	ENSG00000291067.1	1.33094
intron_20_58247506_58248115	0.18321	smultixcan	0.896981	PPP4R1L	intron_20_56822562_56823171	ENSG00000124224.20	1.33094
intron_20_62307828_62308021	0.182962	smultixcan	0.896981	ADRM1	intron_20_60882884_60883077	ENSG00000130706.13	-1.33169
intron_20_63354754_63355975	0.182422	smultixcan	0.896981	CHRNA4	intron_20_61986106_61987327	ENSG00000101204.18	1.33333
intron_20_63408029_63408413	0.183995	smultixcan	0.896981	KCNQ2	intron_20_62039382_62039766	ENSG00000075043.21	-0.438125
intron_21_20781661_20782250	0.182981	smultixcan	0.896981	LINC00320	intron_21_22153979_22154568	ENSG00000224924.9	-0.443878
intron_21_20781661_20782307	0.182981	smultixcan	0.896981	LINC00320	intron_21_22153979_22154625	ENSG00000224924.9	1.33163
intron_21_33814072_33817231	0.182382	smultixcan	0.896981	ITSN1	intron_21_35186376_35189535	ENSG00000205726.15	-1.3221
intron_21_41377981_41382410	0.181987	smultixcan	0.896981	MX2	intron_21_42749908_42754337	ENSG00000183486.14	-1.33466
intron_21_44801398_44801706	0.183737	smultixcan	0.896981	UBE2G2	intron_21_46221313_46221621	ENSG00000184787.19	-0.959086
intron_21_45405473_45468242	0.183992	smultixcan	0.896981	COL18A1	intron_21_46825388_46888156	ENSG00000182871.16	1.62732
intron_21_46663554_46664295	0.182981	smultixcan	0.896981	PRMT2	intron_21_48083466_48084207	ENSG00000160310.19	-1.33163
intron_22_16614178_16614699	0.18271	smultixcan	0.896981	ENSG00000283633	intron_22_17095068_17095589	ENSG00000283633.1	0.332284
intron_22_32802122_32849452	0.183668	smultixcan	0.896981	TIMP3	intron_22_33198108_33245439	ENSG00000100234.12	1.32955
intron_22_39043090_39044083	0.182242	smultixcan	0.896981	APOBEC3F	intron_22_39439095_39440088	ENSG00000128394.17	-1.33082
intron_22_42068574_42070282	0.183228	smultixcan	0.896981	NAGA	intron_22_42464578_42466286	ENSG00000198951.12	-1.33088
intron_22_42074472_42075571	0.181649	smultixcan	0.896981	PHETA2	intron_22_42470476_42471575	ENSG00000177096.9	0.360116
intron_22_45322215_45322371	0.183498	smultixcan	0.896981	FAM118A	intron_22_45718096_45718252	ENSG00000100376.12	-0.928998
intron_2_1259441_1267365	0.182422	smultixcan	0.896981	SNTG2	intron_2_1263213_1271137	ENSG00000172554.12	-1.33333
intron_2_131801150_131801382	0.182422	smultixcan	0.896981	CDRT15P3	intron_2_132558723_132558955	ENSG00000290618.1	-1.33333
intron_2_15613284_15617244	0.18184	smultixcan	0.896981	DDX1	intron_2_15753408_15757368	ENSG00000079785.16	-0.728564
intron_2_159956627_159967539	0.183712	smultixcan	0.896981	PLA2R1	intron_2_160813138_160824050	ENSG00000153246.13	1.32941
intron_2_189100139_189104264	0.183992	smultixcan	0.896981	COL5A2	intron_2_189964865_189968990	ENSG00000204262.14	0.631146
intron_2_201130146_201133029	0.18185	smultixcan	0.896981	CFLAR	intron_2_201994869_201997752	ENSG00000003402.21	-1.53988
intron_2_201271621_201272638	0.182431	smultixcan	0.896981	CASP8	intron_2_202136344_202137361	ENSG00000064012.24	0.206812
intron_2_207737446_207740655	0.183228	smultixcan	0.896981	CCNYL1	intron_2_208602170_208605379	ENSG00000163249.13	0.190126
intron_2_207737446_207742223	0.183228	smultixcan	0.896981	CCNYL1	intron_2_208602170_208606947	ENSG00000163249.13	-0.511878
intron_2_218228850_218234352	0.184013	smultixcan	0.896981	ARPC2	intron_2_219093573_219099075	ENSG00000163466.16	-1.3285
intron_2_219451279_219451625	0.184024	smultixcan	0.896981	SPEG	intron_2_220316001_220316347	ENSG00000072195.15	0.265693
intron_2_224931668_224946847	0.183925	smultixcan	0.896981	DOCK10	intron_2_225796385_225811564	ENSG00000135905.21	-1.32877
intron_2_224931668_225042252	0.183925	smultixcan	0.896981	DOCK10	intron_2_225796385_225906969	ENSG00000135905.21	-0.442922
intron_2_230416328_230442937	0.181276	smultixcan	0.896981	SP100	intron_2_231281043_231307652	ENSG00000067066.17	1.47901
intron_2_230541372_230541892	0.181859	smultixcan	0.896981	SP100	intron_2_231406087_231406607	ENSG00000067066.17	1.33505
intron_2_230542035_230542836	0.181859	smultixcan	0.896981	SP100	intron_2_231406750_231407551	ENSG00000067066.17	-1.33505
intron_2_238232589_238233571	0.183104	smultixcan	0.896981	ENSG00000225057	intron_2_239141230_239142212	ENSG00000225057.2	1.33126
intron_2_3513976_3514808	0.181932	smultixcan	0.896981	ADI1	intron_2_3517747_3518579	ENSG00000182551.14	-0.44816
intron_2_3513976_3519368	0.18175	smultixcan	0.896981	ADI1	intron_2_3517747_3523139	ENSG00000182551.14	0.501884
intron_2_3559729_3561317	0.182489	smultixcan	0.896981	RNASEH1-DT	intron_2_3607319_3608907	ENSG00000234171.5	-1.25694
intron_2_36583469_36584030	0.181643	smultixcan	0.896981	FEZ2	intron_2_36810612_36811173	ENSG00000171055.15	-1.33571
intron_2_38131614_38202508	0.181802	smultixcan	0.896981	CYP1B1-AS1	intron_2_38358756_38429650	ENSG00000232973.14	-1.66533e-16
intron_2_42317524_42319535	0.183486	smultixcan	0.896981	EML4	intron_2_42544664_42546675	ENSG00000143924.19	1.61071
intron_2_43957451_43957726	0.18321	smultixcan	0.896981	LRPPRC	intron_2_44184590_44184865	ENSG00000138095.20	-1.33094
intron_2_44316444_44319006	0.181249	smultixcan	0.896981	PREPL	intron_2_44543583_44546145	ENSG00000138078.16	1.31305
intron_2_55672046_55672893	0.184024	smultixcan	0.896981	PNPT1	intron_2_55899181_55900028	ENSG00000138035.15	-0.79708
intron_2_72731245_72733071	0.183401	smultixcan	0.896981	EXOC6B	intron_2_72958374_72960200	ENSG00000144036.16	1.33036
intron_2_73850513_73859254	0.182143	smultixcan	0.896981	STAMBP	intron_2_74077640_74086381	ENSG00000124356.17	-0.560699
intron_2_88729337_88734552	0.181659	smultixcan	0.896981	RPIA	intron_2_89028855_89034069	ENSG00000153574.9	1.33566
intron_2_9412405_9418626	0.183829	smultixcan	0.896981	ITGB1BP1	intron_2_9552534_9558755	ENSG00000119185.13	1.1335
intron_2_9484550_9488147	0.182933	smultixcan	0.896981	IAH1	intron_2_9624679_9628276	ENSG00000134330.19	-1.3156
intron_2_97196788_97198463	0.183925	smultixcan	0.896981	ANKRD36	intron_2_97862525_97864200	ENSG00000135976.21	1.12972
intron_2_97207839_97207934	0.182533	smultixcan	0.896981	ANKRD36	intron_2_97873576_97873671	ENSG00000135976.21	1.55601
intron_3_100402439_100429697	0.181659	smultixcan	0.896981	LNP1	intron_3_100121283_100148541	ENSG00000206535.8	1.03885
intron_3_120633328_120638455	0.183037	smultixcan	0.896981	HGD	intron_3_120352175_120357302	ENSG00000113924.12	2.22045e-16
intron_3_14148731_14148814	0.182422	smultixcan	0.896981	XPC	intron_3_14190231_14190314	ENSG00000154767.15	-1.33333
intron_3_160417956_160419358	0.182422	smultixcan	0.896981	SMC4	intron_3_160135744_160137146	ENSG00000113810.16	0
intron_3_163201617_163220101	0.183436	smultixcan	0.896981	LINC01192	intron_3_162919405_162937889	ENSG00000241369.6	-1.33025
intron_3_37066325_37075024	0.183989	smultixcan	0.896981	LRRFIP2	intron_3_37107816_37116515	ENSG00000093167.18	-0.996429
intron_3_37121536_37121635	0.183989	smultixcan	0.896981	LRRFIP2	intron_3_37163027_37163126	ENSG00000093167.18	1.32857
intron_3_42633735_42634613	0.182422	smultixcan	0.896981	NKTR	intron_3_42675227_42676105	ENSG00000114857.19	1.33333
intron_3_65391358_65401439	0.181861	smultixcan	0.896981	MAGI1	intron_3_65377033_65387114	ENSG00000151276.24	-1.11022e-16
intron_3_98783739_98784945	0.183668	smultixcan	0.896981	ST3GAL6	intron_3_98502583_98503789	ENSG00000064225.13	-1.32379
intron_3_9943515_9943675	0.183319	smultixcan	0.896981	CRELD1	intron_3_9985199_9985359	ENSG00000163703.20	1.3134
intron_4_106116378_106171095	0.181949	smultixcan	0.896981	TBCK	intron_4_107037535_107092252	ENSG00000145348.17	0.308729
intron_4_119494523_119497662	0.183261	smultixcan	0.896981	ENSG00000291203	intron_4_120415678_120418817	ENSG00000291203.1	0.945035
intron_4_151454808_151566138	0.181444	smultixcan	0.896981	FHIP1A	intron_4_152375960_152487290	ENSG00000164142.16	1.33632
intron_4_2931465_2931555	0.183928	smultixcan	0.896981	MFSD10	intron_4_2933192_2933282	ENSG00000109736.15	0.0330814
intron_4_39556570_39572415	0.181682	smultixcan	0.896981	SMIM14	intron_4_39558190_39574035	ENSG00000163683.12	-1.22429
intron_4_4471706_4541797	0.181802	smultixcan	0.896981	STX18	intron_4_4473433_4543524	ENSG00000168818.10	0.513549
intron_4_53414722_53425872	0.183421	smultixcan	0.896981	ENSG00000282278	intron_4_54280889_54292039	ENSG00000282278.1	0.732737
intron_4_53414722_53425872	0.183421	smultixcan	0.896981	FIP1L1	intron_4_54280889_54292039	ENSG00000145216.17	0.732737
intron_4_81456788_81457499	0.182422	smultixcan	0.896981	RASGEF1B	intron_4_82377942_82378653	ENSG00000138670.19	-0.906667
intron_5_131182299_131187028	0.184028	smultixcan	0.896981	LYRM7	intron_5_130517992_130522721	ENSG00000186687.16	1.32846
intron_5_132322355_132327277	0.182401	smultixcan	0.896981	SLC22A4	intron_5_131658048_131662970	ENSG00000197208.6	1.5152
intron_5_134312380_134319358	0.182981	smultixcan	0.896981	CDKL3	intron_5_133648071_133655049	ENSG00000006837.12	-1.33163
intron_5_134312380_134319358	0.182981	smultixcan	0.896981	ENSG00000273345	intron_5_133648071_133655049	ENSG00000273345.6	-1.33163
intron_5_142614161_142621297	0.183925	smultixcan	0.896981	FGF1	intron_5_141993726_142000862	ENSG00000113578.18	-1.32877
intron_5_147424963_147453549	0.183894	smultixcan	0.896981	DPYSL3	intron_5_146804526_146833112	ENSG00000113657.13	-1.32886
intron_5_148415387_148415928	0.183107	smultixcan	0.896981	FBXO38	intron_5_147794950_147795491	ENSG00000145868.17	-1.33125
intron_5_149242538_149244881	0.183497	smultixcan	0.896981	ABLIM3	intron_5_148622101_148624444	ENSG00000173210.20	-0.519404
intron_5_160565900_160569496	0.183148	smultixcan	0.896981	ATP10B	intron_5_159992907_159996503	ENSG00000118322.14	1.33113
intron_5_175522422_175526638	0.181342	smultixcan	0.896981	SFXN1	intron_5_174949425_174953641	ENSG00000164466.13	1.00248
intron_5_73923164_73940844	0.182488	smultixcan	0.896981	ARHGEF28	intron_5_73218989_73236669	ENSG00000214944.10	-1.60921
intron_6_149738778_149742390	0.181643	smultixcan	0.896981	NUP43	intron_6_150059914_150063526	ENSG00000120253.14	-0.480857
intron_6_159763053_159767005	0.181522	smultixcan	0.896981	ACAT2	intron_6_160184085_160188037	ENSG00000120437.9	-1.33608
intron_6_159789302_159789405	0.182398	smultixcan	0.896981	TCP1	intron_6_160210334_160210437	ENSG00000120438.12	-1.33341
intron_6_166952548_166955467	0.182553	smultixcan	0.896981	RNASET2	intron_6_167366036_167368955	ENSG00000026297.17	1.33294
intron_6_169559927_169582836	0.182558	smultixcan	0.896981	WDR27	intron_6_169960023_169982932	ENSG00000184465.16	0.0702499
intron_6_31644194_31644307	0.18299	smultixcan	0.896981	BAG6	intron_6_31611971_31612084	ENSG00000204463.14	1.33161
intron_6_31644194_31644946	0.18299	smultixcan	0.896981	BAG6	intron_6_31611971_31612723	ENSG00000204463.14	-1.33161
intron_6_36727691_36728700	0.181675	smultixcan	0.896981	RAB44	intron_6_36695468_36696477	ENSG00000255587.9	-1.33562
intron_6_38061775_38082392	0.183397	smultixcan	0.896981	ZFAND3	intron_6_38029551_38050168	ENSG00000156639.12	-1.19859
intron_7_100222720_100223570	0.183133	smultixcan	0.896981	CASTOR3P	intron_7_99820343_99821193	ENSG00000291122.1	0.824057
intron_7_100222720_100223570	0.183133	smultixcan	0.896981	CASTOR3P	intron_7_99820343_99821193	ENSG00000239521.12	0.824057
intron_7_100222720_100223882	0.183133	smultixcan	0.896981	CASTOR3P	intron_7_99820343_99821505	ENSG00000291122.1	1.33117
intron_7_107903547_107904863	0.18321	smultixcan	0.896981	DLD	intron_7_107543992_107545308	ENSG00000091140.15	0.846959
intron_7_128333362_128335543	0.181394	smultixcan	0.896981	RBM28	intron_7_127973416_127975597	ENSG00000106344.8	-1.33648
intron_7_155685052_155700773	0.182146	smultixcan	0.896981	RBM33	intron_7_155477746_155493467	ENSG00000184863.11	-1.11022e-16
intron_7_16636455_16644685	0.183864	smultixcan	0.896981	ANKMY2	intron_7_16676080_16684310	ENSG00000106524.9	-1.32895
intron_7_21705537_21707699	0.181626	smultixcan	0.896981	DNAH11	intron_7_21745155_21747317	ENSG00000105877.19	-1.33577
intron_7_22193455_22193915	0.183428	smultixcan	0.896981	RAPGEF5	intron_7_22233073_22233533	ENSG00000136237.19	0.88685
intron_7_2919612_2922634	0.182803	smultixcan	0.896981	CARD11	intron_7_2959246_2962268	ENSG00000198286.11	0.301462
intron_7_29507365_29509301	0.182484	smultixcan	0.896981	CHN2	intron_7_29546981_29548917	ENSG00000106069.26	-1.14042
intron_7_5390628_5394440	0.181761	smultixcan	0.896981	TNRC18	intron_7_5430259_5434071	ENSG00000182095.15	-0.164902
intron_7_55238666_55255187	0.18369	smultixcan	0.896981	ELDR	intron_7_55306359_55322880	ENSG00000280890.1	1.32948
intron_7_73596786_73596865	0.182066	smultixcan	0.896981	MLXIPL	intron_7_73011116_73011195	ENSG00000009950.16	1.36326
intron_7_73596789_73596865	0.183339	smultixcan	0.896981	MLXIPL	intron_7_73011119_73011195	ENSG00000009950.16	1.41662
intron_7_7568123_7572436	0.182482	smultixcan	0.896981	MIOS	intron_7_7607754_7612067	ENSG00000164654.16	1.31022
intron_7_88218942_88219976	0.183712	smultixcan	0.896981	SRI	intron_7_87848257_87849291	ENSG00000075142.14	1.32941
intron_7_94510217_94517560	0.182422	smultixcan	0.896981	CASD1	intron_7_94139529_94146872	ENSG00000127995.17	-1.33333
intron_8_10497971_10498616	0.181675	smultixcan	0.896981	PRSS51	intron_8_10355481_10356126	ENSG00000253649.5	-1.33562
intron_8_11361807_11364720	0.183228	smultixcan	0.896981	TDH	intron_8_11219316_11222229	ENSG00000154316.16	-1.33088
intron_8_11802931_11808794	0.183755	smultixcan	0.896981	FDFT1	intron_8_11660440_11666303	ENSG00000079459.13	0.598204
intron_8_144803767_144804125	0.182422	smultixcan	0.896981	ZNF517	intron_8_146029152_146029510	ENSG00000197363.11	-0.0930233
intron_8_27525473_27536784	0.182422	smultixcan	0.896981	EPHX2	intron_8_27382990_27394301	ENSG00000120915.14	-1.33333
intron_8_37831587_37833010	0.181955	smultixcan	0.896981	ADGRA2	intron_8_37689105_37690528	ENSG00000020181.18	-0.00932436
intron_8_71963048_71965409	0.183925	smultixcan	0.896981	MSC-AS1	intron_8_72875283_72877644	ENSG00000235531.11	-1.32877
intron_8_75485816_75490089	0.181704	smultixcan	0.896981	HNF4G	intron_8_76398051_76402324	ENSG00000164749.13	-1.33553
intron_8_93917079_93917911	0.18388	smultixcan	0.896981	PDP1	intron_8_94929307_94930139	ENSG00000164951.16	1.3289
intron_8_98193090_98193385	0.182686	smultixcan	0.896981	NIPAL2	intron_8_99205318_99205613	ENSG00000104361.10	1.32508
intron_9_121989770_122031723	0.18284	smultixcan	0.896981	TTLL11	intron_9_124752049_124794002	ENSG00000175764.17	1.33206
intron_9_2186228_2191266	0.182813	smultixcan	0.896981	SMARCA2	intron_9_2186228_2191266	ENSG00000080503.25	1.32475
intron_9_27017050_27018647	0.183772	smultixcan	0.896981	IFT74	intron_9_27017048_27018645	ENSG00000096872.17	1.32923
intron_9_35684550_35684732	0.18342	smultixcan	0.896981	TPM2	intron_9_35684547_35684729	ENSG00000198467.16	-0.466799
intron_9_76704099_76704761	0.181383	smultixcan	0.896981	PRUNE2	intron_9_79319015_79319677	ENSG00000106772.19	0.22414
intron_11_130903384_130905953	0.130453	Esophagus_Muscularis	0.896983	SNX19	intron_11_130773279_130775848	ENSG00000120451.11	1.51232
intron_11_68900605_68903723	0.130813	Esophagus_Muscularis	0.896983	MRPL21	intron_11_68668073_68671191	ENSG00000197345.13	-1.5109
intron_12_15883676_15889928	0.130822	Esophagus_Muscularis	0.896983	STRAP	intron_12_16036610_16042862	ENSG00000023734.11	-1.51087
intron_14_35046628_35053278	0.13076	Esophagus_Muscularis	0.896983	FAM177A1	intron_14_35515834_35522484	ENSG00000151327.14	-1.51111
intron_15_63636142_63636988	0.130842	Esophagus_Muscularis	0.896983	HERC1	intron_15_63928341_63929187	ENSG00000103657.14	-1.51079
intron_19_57411406_57413596	0.13067	Esophagus_Muscularis	0.896983	ZNF17	intron_19_57922774_57924964	ENSG00000186272.13	-1.51147
intron_1_155060832_155061415	0.130792	Esophagus_Muscularis	0.896983	ADAM15	intron_1_155033308_155033891	ENSG00000143537.14	-1.51098
intron_1_245929937_246327201	0.130423	Esophagus_Muscularis	0.896983	SMYD3	intron_1_246093239_246490503	ENSG00000185420.19	1.51244
intron_22_49804360_49822951	0.130728	Esophagus_Muscularis	0.896983	BRD1	intron_22_50198008_50216599	ENSG00000100425.19	-1.51124
intron_2_108487820_108489838	0.130819	Esophagus_Muscularis	0.896983	GCC2	intron_2_109104276_109106294	ENSG00000135968.22	1.51088
intron_2_233525562_233527407	0.130366	Esophagus_Muscularis	0.896983	USP40	intron_2_234434208_234436053	ENSG00000085982.16	1.51266
intron_3_133947445_133948536	0.130522	Esophagus_Muscularis	0.896983	SLCO2A1	intron_3_133666289_133667380	ENSG00000174640.15	-1.51205
intron_4_105927428_105932614	0.130718	Esophagus_Muscularis	0.896983	NPNT	intron_4_106848585_106853771	ENSG00000168743.13	-1.51128
intron_5_78489153_78509784	0.130446	Esophagus_Muscularis	0.896983	LHFPL2	intron_5_77784976_77805607	ENSG00000145685.14	1.51235
intron_7_150950420_150950921	0.130842	Esophagus_Muscularis	0.896983	KCNH2	intron_7_150647508_150648009	ENSG00000055118.17	1.51079
intron_8_55773719_55782748	0.130358	Esophagus_Muscularis	0.896983	TGS1	intron_8_56686278_56695307	ENSG00000137574.11	1.51269
intron_8_95041626_95044477	0.130534	Esophagus_Muscularis	0.896983	NDUFAF6	intron_8_96053854_96056705	ENSG00000156170.14	1.512
intron_10_100256476_100260218	0.127726	Artery_Tibial	0.896989	CWF19L1	intron_10_102016233_102019975	ENSG00000095485.18	-1.52313
intron_1_150552600_150552898	0.127827	Artery_Tibial	0.896989	ADAMTSL4	intron_1_150525076_150525374	ENSG00000143382.16	-1.52273
intron_2_101286177_101288973	0.127775	Artery_Tibial	0.896989	RNF149	intron_2_101902639_101905435	ENSG00000163162.9	-1.52294
intron_2_37089866_37090681	0.127799	Artery_Tibial	0.896989	GPATCH11	intron_2_37317009_37317824	ENSG00000152133.17	-1.52284
intron_6_29944616_29945059	0.127799	Artery_Tibial	0.896989	HLA-A	intron_6_29912393_29912836	ENSG00000206503.14	1.52284
intron_12_102050639_102061248	0.0960742	Thyroid	0.896993	WASHC3	intron_12_102444417_102455026	ENSG00000120860.11	-1.66419
intron_13_102766580_102768260	0.0960939	Thyroid	0.896993	TEX30	intron_13_103418930_103420610	ENSG00000151287.17	-1.66409
intron_1_243286397_243304713	0.0960658	Thyroid	0.896993	SDCCAG8	intron_1_243449699_243468015	ENSG00000054282.16	1.66423
intron_4_13595944_13597104	0.0959456	Thyroid	0.896993	BOD1L1	intron_4_13597568_13598728	ENSG00000038219.13	1.66484
intron_4_155717302_155722038	0.0960948	Thyroid	0.896993	GUCY1A1	intron_4_156638454_156643190	ENSG00000164116.17	1.66409
intron_7_99460193_99466111	0.0960266	Thyroid	0.896993	ATP5MF	intron_7_99057816_99063734	ENSG00000241468.8	1.66443
intron_7_99460193_99466129	0.0960266	Thyroid	0.896993	ATP5MF-PTCD1	intron_7_99057816_99063752	ENSG00000248919.7	-1.66443
intron_7_99460193_99466129	0.0960266	Thyroid	0.896993	ATP5MF	intron_7_99057816_99063752	ENSG00000241468.8	-1.66443
intron_6_105323111_105323665	0.133812	Skin_Sun_Exposed_Lower_leg	0.896997	PREP	intron_6_105770986_105771540	ENSG00000085377.15	-1.49924
intron_10_77086593_77090400	0.116839	Colon_Transverse	0.896999	KCNMA1	intron_10_78846351_78850158	ENSG00000156113.25	-1.56818
intron_1_161549031_161549697	0.184055	smultixcan	0.897001	FCGR3A	intron_1_161518821_161519487	ENSG00000203747.13	-0.253566
intron_1_94930845_94931872	0.184048	smultixcan	0.897001	CNN3-DT	intron_1_95396401_95397428	ENSG00000235501.8	-1.32839
intron_5_176106129_176106560	0.184054	smultixcan	0.897001	FAM153B	intron_5_175533132_175533563	ENSG00000289731.1	-0.296104
intron_1_29216812_29220838	0.133024	Brain_Caudate_basal_ganglia	0.897008	MECR	intron_1_29543324_29547350	ENSG00000116353.16	-1.50228
intron_7_90479274_90494367	0.0909772	Brain_Anterior_cingulate_cortex_BA24	0.897015	CDK14	intron_7_90108588_90123681	ENSG00000058091.17	-1.69027
intron_7_90479274_90494367	0.0909772	Brain_Anterior_cingulate_cortex_BA24	0.897015	CLDN12	intron_7_90108588_90123681	ENSG00000157224.16	-1.69027
intron_9_96322080_96324091	0.0909759	Brain_Anterior_cingulate_cortex_BA24	0.897015	ENSG00000285269	intron_9_99084362_99086373	ENSG00000285269.2	1.69027
intron_9_96322080_96324091	0.0909759	Brain_Anterior_cingulate_cortex_BA24	0.897015	SLC35D2	intron_9_99084362_99086373	ENSG00000130958.13	1.69027
intron_22_45286096_45293181	0.132172	Muscle_Skeletal	0.897016	UPK3A	intron_22_45681977_45689062	ENSG00000100373.10	1.50559
intron_12_109206856_109209165	0.15825	Uterus	0.897029	ACACB	intron_12_109644661_109646970	ENSG00000076555.16	1.41098
intron_13_24951488_24968206	0.158277	Uterus	0.897029	ENSG00000291041	intron_13_25525626_25542344	ENSG00000291041.1	-1.41089
intron_18_79943462_79949519	0.158163	Uterus	0.897029	SLC66A2	intron_18_77703462_77709519	ENSG00000122490.19	1.41128
intron_1_184831962_184884633	0.15829	Uterus	0.897029	NIBAN1	intron_1_184801096_184853767	ENSG00000135842.17	1.41085
intron_1_36422896_36423363	0.158303	Uterus	0.897029	OSCP1	intron_1_36888497_36888964	ENSG00000116885.18	-1.4108
intron_21_44059214_44063538	0.1583	Uterus	0.897029	TRAPPC10	intron_21_45479095_45483419	ENSG00000160218.13	1.41081
intron_4_7009948_7010653	0.158019	Uterus	0.897029	TBC1D14	intron_4_7011675_7012380	ENSG00000132405.19	-1.41176
intron_5_93824267_93881470	0.158212	Uterus	0.897029	FAM172A	intron_5_93159973_93217176	ENSG00000113391.19	1.41111
intron_6_8090281_8095378	0.158161	Uterus	0.897029	EEF1E1	intron_6_8090514_8095611	ENSG00000124802.12	-1.41128
intron_9_125213522_125220327	0.158195	Uterus	0.897029	RABEPK	intron_9_127975801_127982606	ENSG00000136933.17	1.41117
intron_9_125213522_125220539	0.158195	Uterus	0.897029	RABEPK	intron_9_127975801_127982818	ENSG00000136933.17	-1.41117
intron_10_110907836_110918121	0.184878	smultixcan	0.897038	BBIP1	intron_10_112667594_112677879	ENSG00000214413.9	-1.32588
intron_10_14553387_14604240	0.184956	smultixcan	0.897038	FAM107B	intron_10_14595386_14646239	ENSG00000065809.14	0.0462111
intron_10_29418304_29420491	0.184735	smultixcan	0.897038	SVIL-AS1	intron_10_29707233_29709420	ENSG00000291093.1	-1.32632
intron_10_59327713_59352270	0.18476	smultixcan	0.897038	FAM13C	intron_10_61087473_61112030	ENSG00000148541.13	-1.32624
intron_10_71806281_71807277	0.185015	smultixcan	0.897038	CDH23	intron_10_73566038_73567034	ENSG00000107736.22	1.32547
intron_11_119121639_119126935	0.1845	smultixcan	0.897038	HINFP	intron_11_118992349_118997645	ENSG00000172273.13	0.270383
intron_11_68032336_68032923	0.184787	smultixcan	0.897038	NDUFS8	intron_11_67799803_67800390	ENSG00000110717.13	-1.16039
intron_11_68032523_68032923	0.184787	smultixcan	0.897038	NDUFS8	intron_11_67799990_67800390	ENSG00000110717.13	1.32616
intron_11_73860009_73863172	0.185324	smultixcan	0.897038	MRPL48	intron_11_73571054_73574217	ENSG00000175581.14	-1.14037
intron_11_76782856_76782991	0.184772	smultixcan	0.897038	TSKU-AS1	intron_11_76493900_76494035	ENSG00000255100.1	1.3262
intron_12_112978785_112987038	0.184763	smultixcan	0.897038	OAS2	intron_12_113416590_113424843	ENSG00000111335.14	1.71683
intron_12_120091019_120091247	0.184692	smultixcan	0.897038	BICDL1	intron_12_120528823_120529051	ENSG00000135127.12	0.265289
intron_12_120302378_120303561	0.184295	smultixcan	0.897038	SIRT4	intron_12_120740181_120741364	ENSG00000089163.4	1.32765
intron_12_27524365_27578152	0.184649	smultixcan	0.897038	PPFIBP1	intron_12_27677298_27731085	ENSG00000110841.14	-1.32658
intron_12_43768272_43771038	0.184625	smultixcan	0.897038	IRAK4	intron_12_44162075_44164841	ENSG00000198001.16	-1.32665
intron_12_50130694_50134546	0.184457	smultixcan	0.897038	CERS5	intron_12_50524477_50528329	ENSG00000139624.14	1.45325
intron_12_52243137_52244372	0.184811	smultixcan	0.897038	KRT7	intron_12_52636921_52638156	ENSG00000135480.17	1.32609
intron_12_66147941_66152271	0.185659	smultixcan	0.897038	ENSG00000228144	intron_12_66541721_66546051	ENSG00000228144.2	-0.330882
intron_12_66147941_66152271	0.185659	smultixcan	0.897038	TMBIM4	intron_12_66541721_66546051	ENSG00000155957.19	-0.330882
intron_12_66147941_66169855	0.185659	smultixcan	0.897038	TMBIM4	intron_12_66541721_66563635	ENSG00000155957.19	1.32353
intron_13_110688018_110701438	0.185542	smultixcan	0.897038	CARS2	intron_13_111340365_111353785	ENSG00000134905.17	0.857667
intron_13_18854862_18858804	0.185242	smultixcan	0.897038	ANKRD20A9P	intron_13_19429002_19432944	ENSG00000206192.7	1.32479
intron_13_25251775_25251853	0.184699	smultixcan	0.897038	MTMR6	intron_13_25825913_25825991	ENSG00000139505.13	-1.32642
intron_13_46261992_46266733	0.184845	smultixcan	0.897038	LRRC63	intron_13_46836127_46840868	ENSG00000173988.14	0.742117
intron_13_98848639_98850047	0.185257	smultixcan	0.897038	DOCK9	intron_13_99500893_99502301	ENSG00000088387.22	1.32474
intron_13_98850113_98853408	0.185257	smultixcan	0.897038	DOCK9	intron_13_99502367_99505662	ENSG00000088387.22	-1.12094
intron_14_104768007_104768392	0.18476	smultixcan	0.897038	SIVA1	intron_14_105234344_105234729	ENSG00000184990.13	1.32624
intron_14_24150888_24151131	0.185659	smultixcan	0.897038	ENSG00000259529	intron_14_24620097_24620340	ENSG00000259529.2	-1.32353
intron_14_24150888_24151131	0.185659	smultixcan	0.897038	RNF31	intron_14_24620097_24620340	ENSG00000092098.18	-1.32353
intron_15_101654730_101655867	0.184746	smultixcan	0.897038	TARS3	intron_15_102194933_102196070	ENSG00000185418.16	0.605269
intron_15_101657036_101661712	0.185331	smultixcan	0.897038	TARS3	intron_15_102197239_102201915	ENSG00000185418.16	-1.17963
intron_15_42559408_42560782	0.184315	smultixcan	0.897038	HAUS2	intron_15_42851606_42852980	ENSG00000137814.12	0.61954
intron_15_68086750_68141946	0.185758	smultixcan	0.897038	PIAS1	intron_15_68379088_68434284	ENSG00000033800.14	-1.32323
intron_15_68087890_68141946	0.185758	smultixcan	0.897038	PIAS1	intron_15_68380228_68434284	ENSG00000033800.14	1.32323
intron_15_81341708_81342733	0.185336	smultixcan	0.897038	TMC3-AS1	intron_15_81634049_81635074	ENSG00000259343.9	-1.3245
intron_15_81341708_81358336	0.185336	smultixcan	0.897038	TMC3-AS1	intron_15_81634049_81650677	ENSG00000259343.9	1.3245
intron_15_82263188_82263359	0.184868	smultixcan	0.897038	SAXO2	intron_15_82555529_82555700	ENSG00000188659.10	0.219593
intron_15_99801179_99806796	0.185666	smultixcan	0.897038	ENSG00000290767	intron_15_100341384_100347001	ENSG00000290767.1	-1.32351
intron_16_68024004_68025415	0.185286	smultixcan	0.897038	DUS2	intron_16_68057907_68059318	ENSG00000167264.18	1.32466
intron_16_68054617_68056364	0.185395	smultixcan	0.897038	DUS2	intron_16_68088520_68090267	ENSG00000167264.18	-1.32432
intron_16_71573606_71575922	0.184837	smultixcan	0.897038	TAT	intron_16_71607509_71609825	ENSG00000198650.11	-1.32601
intron_16_71922680_71924769	0.185718	smultixcan	0.897038	IST1	intron_16_71956583_71958672	ENSG00000182149.21	-1.32335
intron_16_88658720_88663011	0.185139	smultixcan	0.897038	MVD	intron_16_88725128_88729419	ENSG00000167508.12	0.465128
intron_17_36494006_36497606	0.185065	smultixcan	0.897038	ZNHIT3	intron_17_34849850_34853450	ENSG00000273611.5	1.25376
intron_17_43138922_43139816	0.185147	smultixcan	0.897038	NBR2	intron_17_41290939_41291833	ENSG00000198496.12	-1.32467
intron_17_43148783_43159423	0.18476	smultixcan	0.897038	ENSG00000267002	intron_17_41300800_41311440	ENSG00000267002.4	-1.32624
intron_17_43148783_43159467	0.18476	smultixcan	0.897038	ENSG00000267002	intron_17_41300800_41311484	ENSG00000267002.4	1.32624
intron_17_46929584_46931099	0.185646	smultixcan	0.897038	ENSG00000262633	intron_17_45006950_45008465	ENSG00000262633.2	1.24056
intron_17_46929584_46931099	0.185646	smultixcan	0.897038	GOSR2	intron_17_45006950_45008465	ENSG00000108433.17	1.24056
intron_17_655953_685037	0.184928	smultixcan	0.897038	VPS53	intron_17_559193_588277	ENSG00000141252.21	1.32573
intron_17_73243003_73245168	0.184637	smultixcan	0.897038	C17orf80	intron_17_71239142_71241307	ENSG00000141219.16	1.32661
intron_18_35241690_35242391	0.184204	smultixcan	0.897038	ZNF397	intron_18_32821654_32822355	ENSG00000186812.13	1.32792
intron_18_36652929_36653342	0.185745	smultixcan	0.897038	FHOD3	intron_18_34232892_34233305	ENSG00000134775.16	-1.3618
intron_18_46477220_46477640	0.184329	smultixcan	0.897038	LOXHD1	intron_18_44057183_44057603	ENSG00000167210.17	-1.32754
intron_18_732965_736808	0.185745	smultixcan	0.897038	YES1	intron_18_732965_736808	ENSG00000176105.14	-0.324984
intron_18_80183150_80201964	0.18435	smultixcan	0.897038	PARD6G	intron_18_77941033_77959847	ENSG00000178184.16	1.32748
intron_19_1207203_1218417	0.185301	smultixcan	0.897038	STK11	intron_19_1207202_1218416	ENSG00000118046.17	1.25863
intron_19_35116359_35119168	0.184707	smultixcan	0.897038	FXYD3	intron_19_35607263_35610072	ENSG00000089356.19	-0.811076
intron_19_35744738_35745125	0.184073	smultixcan	0.897038	ENSG00000267120	intron_19_36235639_36236026	ENSG00000267120.3	-1.32685
intron_19_35744738_35745125	0.184073	smultixcan	0.897038	U2AF1L4	intron_19_36235639_36236026	ENSG00000161265.15	-1.32685
intron_19_40348724_40365553	0.184159	smultixcan	0.897038	PLD3	intron_19_40854631_40871460	ENSG00000105223.21	0.0471992
intron_19_44672964_44673712	0.184315	smultixcan	0.897038	CEACAM19	intron_19_45176236_45176984	ENSG00000186567.14	0.973563
intron_19_44672964_44676271	0.184315	smultixcan	0.897038	CEACAM19	intron_19_45176236_45179543	ENSG00000186567.14	-0.442529
intron_19_46015427_46016054	0.185192	smultixcan	0.897038	CCDC61	intron_19_46518685_46519312	ENSG00000104983.8	0
intron_19_56791307_56797993	0.185659	smultixcan	0.897038	ENSG00000286125	intron_19_57302675_57309361	ENSG00000286125.3	1.32353
intron_19_7174731_7184316	0.184221	smultixcan	0.897038	INSR	intron_19_7174742_7184327	ENSG00000171105.14	1.32787
intron_19_8302980_8303855	0.185745	smultixcan	0.897038	CD320	intron_19_8367864_8368739	ENSG00000167775.11	0.00429027
intron_1_1042162_1043239	0.185474	smultixcan	0.897038	AGRN	intron_1_977542_978619	ENSG00000188157.15	-1.42825
intron_1_112705168_112707078	0.185376	smultixcan	0.897038	RHOC	intron_1_113247790_113249700	ENSG00000155366.17	-1.32435
intron_1_150818030_150826543	0.185701	smultixcan	0.897038	ARNT	intron_1_150790506_150799019	ENSG00000143437.21	-1.3234
intron_1_160350250_160351696	0.185487	smultixcan	0.897038	NCSTN	intron_1_160320040_160321486	ENSG00000162736.18	1.31522
intron_1_17348048_17354533	0.184709	smultixcan	0.897038	PADI4	intron_1_17674543_17681028	ENSG00000159339.13	-1.31717
intron_1_207775745_207783292	0.185614	smultixcan	0.897038	CD46	intron_1_207949090_207956637	ENSG00000117335.21	-1.32366
intron_1_222835215_222836996	0.184572	smultixcan	0.897038	DISP1	intron_1_223008557_223010338	ENSG00000154309.9	-0.414443
intron_1_226894125_226895424	0.184179	smultixcan	0.897038	ENSG00000288674	intron_1_227081826_227083125	ENSG00000288674.1	-1.59507
intron_1_226894125_226895424	0.184179	smultixcan	0.897038	PSEN2	intron_1_227081826_227083125	ENSG00000143801.18	-1.59507
intron_1_24589624_24595424	0.185071	smultixcan	0.897038	NCMAP	intron_1_24916115_24921915	ENSG00000184454.7	-1.3253
intron_1_43432439_43432517	0.184934	smultixcan	0.897038	SZT2	intron_1_43898110_43898188	ENSG00000198198.17	-1.32571
intron_1_78620571_78635337	0.185589	smultixcan	0.897038	IFI44L	intron_1_79086256_79101022	ENSG00000137959.17	-1.32374
intron_1_88806017_88807313	0.185083	smultixcan	0.897038	PKN2	intron_1_89271700_89272996	ENSG00000065243.20	-1.30581
intron_20_18162945_18181710	0.185616	smultixcan	0.897038	KAT14	intron_20_18143589_18162354	ENSG00000149474.15	1.32366
intron_20_25634170_25634729	0.185663	smultixcan	0.897038	ZNF337-AS1	intron_20_25614806_25615365	ENSG00000213742.8	0.503438
intron_20_51789141_51791333	0.185659	smultixcan	0.897038	SALL4	intron_20_50405680_50407872	ENSG00000101115.13	1.32353
intron_20_62303781_62306197	0.185489	smultixcan	0.897038	ADRM1	intron_20_60878837_60881253	ENSG00000130706.13	-0.572377
intron_20_62353208_62356196	0.18517	smultixcan	0.897038	LAMA5-AS1	intron_20_60928264_60931252	ENSG00000228812.9	0.949429
intron_21_21534656_21537846	0.185522	smultixcan	0.897038	NCAM2	intron_21_22906977_22910167	ENSG00000154654.15	1.32394
intron_21_36146355_36156217	0.184102	smultixcan	0.897038	CBR3-AS1	intron_21_37518653_37528515	ENSG00000236830.8	-0.942009
intron_22_19014506_19017297	0.18535	smultixcan	0.897038	DGCR5	intron_22_19002019_19004810	ENSG00000273032.3	0.805213
intron_22_20139635_20139720	0.184811	smultixcan	0.897038	ZDHHC8	intron_22_20127158_20127243	ENSG00000099904.16	1.32609
intron_22_20139635_20140617	0.184811	smultixcan	0.897038	ZDHHC8	intron_22_20127158_20128140	ENSG00000099904.16	1.32609
intron_22_20140217_20140617	0.184811	smultixcan	0.897038	ZDHHC8	intron_22_20127740_20128140	ENSG00000099904.16	-1.32609
intron_22_30426844_30427240	0.184553	smultixcan	0.897038	MTFP1	intron_22_30822832_30823227	ENSG00000242114.6	-0.817206
intron_22_42142880_42143410	0.185581	smultixcan	0.897038	CYP2D7	intron_22_42538881_42539411	ENSG00000205702.12	0.844299
intron_22_50467448_50467541	0.184619	smultixcan	0.897038	SBF1	intron_22_50905877_50905970	ENSG00000100241.22	-1.32667
intron_2_171082852_171117739	0.184355	smultixcan	0.897038	TLK1	intron_2_171939362_171974249	ENSG00000198586.14	1.56085
intron_2_203395780_203402576	0.184139	smultixcan	0.897038	ABI2	intron_2_204260503_204267299	ENSG00000138443.17	-1.32812
intron_2_237334889_237336135	0.184419	smultixcan	0.897038	COL6A3	intron_2_238243532_238244778	ENSG00000163359.17	0.793748
intron_2_240481097_240499958	0.184557	smultixcan	0.897038	ANKMY1	intron_2_241420514_241439375	ENSG00000144504.16	0.729522
intron_2_24790581_24793126	0.185088	smultixcan	0.897038	PTRHD1	intron_2_25013450_25015995	ENSG00000184924.6	0.0224976
intron_2_25419535_25427535	0.18509	smultixcan	0.897038	DTNB	intron_2_25642404_25650404	ENSG00000138101.20	-0.441748
intron_2_73939022_73946719	0.185246	smultixcan	0.897038	DGUOK	intron_2_74166149_74173846	ENSG00000114956.20	1.31839
intron_2_85697677_85698564	0.184439	smultixcan	0.897038	GNLY	intron_2_85924800_85925687	ENSG00000115523.17	-0.778029
intron_2_99171646_99173414	0.18512	smultixcan	0.897038	MITD1	intron_2_99788109_99789877	ENSG00000158411.11	1.22699
intron_3_119230244_119235145	0.185297	smultixcan	0.897038	B4GALT4	intron_3_118949091_118953992	ENSG00000121578.13	-0.553138
intron_3_123116298_123124066	0.185718	smultixcan	0.897038	PDIA5	intron_3_122835145_122842913	ENSG00000065485.20	1.08274
intron_3_125923796_125923879	0.185444	smultixcan	0.897038	FAM86JP	intron_3_125642639_125642722	ENSG00000291071.1	1.12131
intron_3_125923796_125923879	0.185444	smultixcan	0.897038	FAM86JP	intron_3_125642639_125642722	ENSG00000171084.18	1.12131
intron_3_13319979_13321585	0.185024	smultixcan	0.897038	NUP210	intron_3_13361479_13363085	ENSG00000132182.13	1.32544
intron_3_147411094_147412518	0.184843	smultixcan	0.897038	ZIC1	intron_3_147128881_147130305	ENSG00000152977.10	1.32599
intron_3_24494491_24499532	0.185643	smultixcan	0.897038	THRB-AS1	intron_3_24535982_24541023	ENSG00000228791.8	-1.32358
intron_3_5172223_5172647	0.184212	smultixcan	0.897038	ARL8B	intron_3_5213908_5214332	ENSG00000134108.14	-1.3279
intron_3_64561768_64586817	0.185693	smultixcan	0.897038	ADAMTS9-AS1	intron_3_64547444_64572493	ENSG00000241158.7	-1.63303
intron_3_9397977_9422723	0.185052	smultixcan	0.897038	SETD5	intron_3_9439661_9464407	ENSG00000168137.20	1.32536
intron_4_144643734_144645707	0.184164	smultixcan	0.897038	HHIP-AS1	intron_4_145564886_145566859	ENSG00000248890.4	-1.32804
intron_4_155917474_155918149	0.184711	smultixcan	0.897038	TDO2	intron_4_156838626_156839301	ENSG00000151790.9	-1.32639
intron_4_173165132_173166124	0.185431	smultixcan	0.897038	GALNT7-DT	intron_4_174086283_174087275	ENSG00000245213.7	1.30304
intron_4_674683_676073	0.185389	smultixcan	0.897038	MYL5	intron_4_668472_669862	ENSG00000215375.7	-1.32434
intron_4_87977097_87977662	0.185339	smultixcan	0.897038	SPP1	intron_4_88898249_88898814	ENSG00000118785.15	-1.32449
intron_5_127291056_127331291	0.185636	smultixcan	0.897038	MEGF10	intron_5_126626748_126666983	ENSG00000145794.17	1.3236
intron_5_140564858_140565873	0.18476	smultixcan	0.897038	SLC35A4	intron_5_139944443_139945458	ENSG00000176087.16	-1.32624
intron_5_141969167_141973583	0.184348	smultixcan	0.897038	RNF14	intron_5_141348732_141353148	ENSG00000013561.18	-1.32749
intron_5_141969234_141970704	0.184348	smultixcan	0.897038	RNF14	intron_5_141348799_141350269	ENSG00000013561.18	1.32749
intron_5_142132342_142135730	0.184811	smultixcan	0.897038	NDFIP1	intron_5_141511907_141515295	ENSG00000131507.11	1.32609
intron_5_148402145_148402348	0.185171	smultixcan	0.897038	FBXO38	intron_5_147781708_147781911	ENSG00000145868.17	0.441667
intron_5_148439792_148440424	0.185171	smultixcan	0.897038	FBXO38	intron_5_147819355_147819987	ENSG00000145868.17	1.325
intron_5_150153957_150155397	0.185285	smultixcan	0.897038	PDGFRB	intron_5_149533520_149534960	ENSG00000113721.14	-1.32074
intron_5_154834728_154834843	0.184885	smultixcan	0.897038	FAXDC2	intron_5_154214288_154214403	ENSG00000170271.11	1.26674
intron_5_176882127_176883770	0.185348	smultixcan	0.897038	HK3	intron_5_176309128_176310771	ENSG00000160883.11	1.19831
intron_5_178131054_178138108	0.185408	smultixcan	0.897038	RMND5B	intron_5_177558055_177565109	ENSG00000145916.19	-1.1796
intron_5_69292362_69294793	0.185232	smultixcan	0.897038	CCDC125	intron_5_68588189_68590620	ENSG00000183323.13	1.32482
intron_5_69294900_69300012	0.18499	smultixcan	0.897038	CCDC125	intron_5_68590727_68595839	ENSG00000183323.13	-1.32555
intron_5_78510398_78564813	0.185168	smultixcan	0.897038	LHFPL2	intron_5_77806221_77860636	ENSG00000145685.14	0.318424
intron_5_8525344_8533646	0.184874	smultixcan	0.897038	ENSG00000249782	intron_5_8525456_8533758	ENSG00000249782.2	-1.3259
intron_5_96675601_96695836	0.185457	smultixcan	0.897038	CAST	intron_5_96011305_96031540	ENSG00000153113.24	-1.32414
intron_6_13788704_13791878	0.184484	smultixcan	0.897038	MCUR1	intron_6_13788936_13792110	ENSG00000050393.12	1.32707
intron_6_147741884_147743173	0.185522	smultixcan	0.897038	ENSG00000226249	intron_6_148063020_148064309	ENSG00000226249.1	-1.32394
intron_6_167872377_167875335	0.185013	smultixcan	0.897038	AFDN	intron_6_168273057_168276015	ENSG00000130396.22	1.11022e-16
intron_6_26422197_26422933	0.184811	smultixcan	0.897038	BTN2A3P	intron_6_26422425_26423161	ENSG00000291104.1	1.32609
intron_6_26422197_26422933	0.184811	smultixcan	0.897038	BTN2A3P	intron_6_26422425_26423161	ENSG00000124549.17	1.32609
intron_6_26426523_26427871	0.184811	smultixcan	0.897038	BTN2A3P	intron_6_26426751_26428099	ENSG00000291104.1	-1.32609
intron_6_26426523_26427871	0.184811	smultixcan	0.897038	BTN2A3P	intron_6_26426751_26428099	ENSG00000124549.17	-1.32609
intron_6_73263416_73270398	0.184785	smultixcan	0.897038	KHDC1-AS1	intron_6_73973139_73980121	ENSG00000229852.4	1.78378
intron_6_75622858_75623900	0.185503	smultixcan	0.897038	SENP6	intron_6_76332574_76333616	ENSG00000112701.18	0.115131
intron_7_107901817_107902325	0.185589	smultixcan	0.897038	DLD	intron_7_107542262_107542770	ENSG00000091140.15	0.756423
intron_7_107902393_107903478	0.185589	smultixcan	0.897038	DLD	intron_7_107542838_107543923	ENSG00000091140.15	0.529496
intron_7_112295957_112296229	0.184606	smultixcan	0.897038	ZNF277	intron_7_111936012_111936284	ENSG00000198839.10	-1.3267
intron_7_112336171_112337730	0.185548	smultixcan	0.897038	ZNF277	intron_7_111976226_111977785	ENSG00000198839.10	1.32386
intron_7_27186263_27188601	0.18519	smultixcan	0.897038	HOXA11-AS	intron_7_27225882_27228220	ENSG00000240990.10	-1.32494
intron_7_45724023_45724353	0.185577	smultixcan	0.897038	ENSG00000291207	intron_7_45763622_45763952	ENSG00000291207.1	1.30315
intron_7_7552922_7555156	0.185466	smultixcan	0.897038	MIOS-DT	intron_7_7592553_7594787	ENSG00000272894.5	-1.32411
intron_7_92201423_92213195	0.185754	smultixcan	0.897038	KRIT1	intron_7_91830737_91842509	ENSG00000001631.17	1.32324
intron_7_99622640_99624057	0.18451	smultixcan	0.897038	ZSCAN25	intron_7_99220263_99221680	ENSG00000197037.11	-0.835516
intron_8_121680441_121684485	0.184811	smultixcan	0.897038	LINC02855	intron_8_122692681_122696725	ENSG00000254209.2	1.32609
intron_8_20214968_20216413	0.185432	smultixcan	0.897038	ATP6V1B2	intron_8_20072479_20073924	ENSG00000147416.11	0.325692
intron_8_41758137_41767342	0.185171	smultixcan	0.897038	ANK1	intron_8_41615655_41624860	ENSG00000029534.22	1.325
intron_8_41758137_41896355	0.185171	smultixcan	0.897038	ANK1	intron_8_41615655_41753873	ENSG00000029534.22	-1.325
intron_8_42306432_42314322	0.184517	smultixcan	0.897038	IKBKB	intron_8_42163950_42171840	ENSG00000104365.16	1.32698
intron_8_66473938_66496437	0.185055	smultixcan	0.897038	ENSG00000285791	intron_8_67386173_67408672	ENSG00000285791.1	0.680883
intron_8_89611989_89615183	0.184266	smultixcan	0.897038	RIPK2-DT	intron_8_90624218_90627412	ENSG00000251136.11	-1.52045
intron_8_93726513_93727131	0.185279	smultixcan	0.897038	CIBAR1	intron_8_94738741_94739359	ENSG00000188343.14	1.32468
intron_8_93726513_93728205	0.185279	smultixcan	0.897038	CIBAR1	intron_8_94738741_94740433	ENSG00000188343.14	-1.32468
intron_8_93727244_93728205	0.185279	smultixcan	0.897038	CIBAR1	intron_8_94739472_94740433	ENSG00000188343.14	1.32468
intron_9_108999256_109013302	0.185402	smultixcan	0.897038	CTNNAL1	intron_9_111761536_111775582	ENSG00000119326.15	0.115053
intron_9_34379732_34380897	0.184546	smultixcan	0.897038	C9orf24	intron_9_34379730_34380895	ENSG00000164972.14	1.32689
intron_9_35100172_35100598	0.185336	smultixcan	0.897038	STOML2	intron_9_35100169_35100595	ENSG00000165283.16	-1.3245
intron_9_35684807_35685269	0.184973	smultixcan	0.897038	TPM2	intron_9_35684804_35685266	ENSG00000198467.16	-0.591307
intron_9_36204179_36209267	0.185457	smultixcan	0.897038	CLTA	intron_9_36204176_36209264	ENSG00000122705.18	1.32414
intron_9_69185204_69212548	0.185492	smultixcan	0.897038	TJP2	intron_9_71800120_71827464	ENSG00000119139.21	-1.36143
intron_9_89357565_89357999	0.185071	smultixcan	0.897038	SECISBP2	intron_9_91972480_91972914	ENSG00000187742.15	-1.3253
intron_9_93450599_93452147	0.184949	smultixcan	0.897038	FAM120AOS	intron_9_96212881_96214429	ENSG00000188938.17	-0.651947
intron_9_98846123_98848952	0.184726	smultixcan	0.897038	GALNT12	intron_9_101608405_101611234	ENSG00000119514.7	-1.01467
intron_17_57078703_57079287	0.171988	Adipose_Subcutaneous	0.897041	AKAP1-DT	intron_17_55156064_55156648	ENSG00000263004.3	-1.36584
intron_11_75448649_75448977	0.0999366	Small_Intestine_Terminal_Ileum	0.897047	GDPD5	intron_11_75159694_75160022	ENSG00000158555.15	-1.64516
intron_16_1338989_1339113	0.100069	Small_Intestine_Terminal_Ileum	0.897047	BAIAP3	intron_16_1388990_1389114	ENSG00000007516.14	1.64452
intron_16_1338989_1339164	0.100069	Small_Intestine_Terminal_Ileum	0.897047	BAIAP3	intron_16_1388990_1389165	ENSG00000007516.14	-1.64452
intron_18_24440618_24443049	0.100136	Small_Intestine_Terminal_Ileum	0.897047	IMPACT	intron_18_22020582_22023013	ENSG00000154059.11	-1.64419
intron_19_45259189_45263113	0.100162	Small_Intestine_Terminal_Ileum	0.897047	MARK4	intron_19_45762447_45766371	ENSG00000007047.16	1.64407
intron_3_9937672_9938015	0.100084	Small_Intestine_Terminal_Ileum	0.897047	CRELD1	intron_3_9979356_9979699	ENSG00000163703.20	1.64444
intron_3_9937672_9938015	0.100084	Small_Intestine_Terminal_Ileum	0.897047	ENSG00000288550	intron_3_9979356_9979699	ENSG00000288550.3	1.64444
intron_3_9937672_9940850	0.100084	Small_Intestine_Terminal_Ileum	0.897047	CRELD1	intron_3_9979356_9982534	ENSG00000163703.20	-1.64444
intron_3_9937672_9940850	0.100084	Small_Intestine_Terminal_Ileum	0.897047	ENSG00000288550	intron_3_9979356_9982534	ENSG00000288550.3	-1.64444
intron_5_123029418_123036509	0.100141	Small_Intestine_Terminal_Ileum	0.897047	PPIC	intron_5_122365113_122372204	ENSG00000168938.6	1.64417
intron_5_146164471_146171910	0.0998894	Small_Intestine_Terminal_Ileum	0.897047	LARS1	intron_5_145544034_145551473	ENSG00000133706.19	1.64539
intron_5_69252451_69254602	0.0999848	Small_Intestine_Terminal_Ileum	0.897047	CDK7	intron_5_68548278_68550429	ENSG00000134058.12	-1.64493
intron_8_97805464_97815328	0.0999848	Small_Intestine_Terminal_Ileum	0.897047	LAPTM4B	intron_8_98817692_98827556	ENSG00000104341.17	1.64493
intron_1_10495321_10536213	0.145213	Lung	0.897057	PEX14	intron_1_10555378_10596270	ENSG00000142655.13	-1.45665
intron_7_140028688_140034235	0.145214	Lung	0.897057	PARP12	intron_7_139728488_139734035	ENSG00000059378.13	1.45665
intron_10_100487795_100488027	0.150357	Esophagus_Muscularis	0.897062	SEC31B	intron_10_102247552_102247784	ENSG00000075826.17	-1.43827
intron_10_100488098_100488858	0.150357	Esophagus_Muscularis	0.897062	SEC31B	intron_10_102247855_102248615	ENSG00000075826.17	1.43827
intron_10_100499598_100500110	0.132023	Esophagus_Muscularis	0.897062	SEC31B	intron_10_102259355_102259867	ENSG00000075826.17	-1.50617
intron_10_100499598_100502254	0.132023	Esophagus_Muscularis	0.897062	SEC31B	intron_10_102259355_102262011	ENSG00000075826.17	1.50617
intron_10_100509102_100509316	0.132023	Esophagus_Muscularis	0.897062	ENSG00000255339	intron_10_102268859_102269073	ENSG00000255339.6	-1.50617
intron_10_100509102_100509316	0.132023	Esophagus_Muscularis	0.897062	SEC31B	intron_10_102268859_102269073	ENSG00000075826.17	-1.50617
intron_10_100509102_100516096	0.136437	Esophagus_Muscularis	0.897062	ENSG00000255339	intron_10_102268859_102275853	ENSG00000255339.6	1.48919
intron_10_100509102_100516096	0.136437	Esophagus_Muscularis	0.897062	SEC31B	intron_10_102268859_102275853	ENSG00000075826.17	1.48919
intron_10_100509511_100516096	0.132023	Esophagus_Muscularis	0.897062	ENSG00000255339	intron_10_102269268_102275853	ENSG00000255339.6	-1.50617
intron_10_100509511_100516096	0.132023	Esophagus_Muscularis	0.897062	SEC31B	intron_10_102269268_102275853	ENSG00000075826.17	-1.50617
intron_10_100523929_100526399	0.141796	Esophagus_Muscularis	0.897062	NDUFB8	intron_10_102283686_102286156	ENSG00000166136.16	1.46914
intron_10_100529506_100529767	0.14013	Esophagus_Muscularis	0.897062	ENSG00000255339	intron_10_102289263_102289524	ENSG00000255339.6	1.47531
intron_10_100529506_100529767	0.14013	Esophagus_Muscularis	0.897062	NDUFB8	intron_10_102289263_102289524	ENSG00000166136.16	1.47531
intron_10_100529506_100529858	0.138478	Esophagus_Muscularis	0.897062	NDUFB8	intron_10_102289263_102289615	ENSG00000166136.16	-1.48148
intron_10_119515652_119526032	0.147328	Esophagus_Muscularis	0.897062	RGS10	intron_10_121275164_121285544	ENSG00000148908.15	1.44904
intron_10_122427031_122429624	0.155162	Esophagus_Muscularis	0.897062	PLEKHA1	intron_10_124186547_124189140	ENSG00000107679.15	1.42153
intron_10_124497024_124498036	0.139969	Esophagus_Muscularis	0.897062	LHPP	intron_10_126185593_126186605	ENSG00000107902.14	1.47591
intron_10_133326120_133326878	0.14925	Esophagus_Muscularis	0.897062	CALY	intron_10_135139624_135140382	ENSG00000130643.9	-1.44218
intron_10_133467353_133491222	0.149661	Esophagus_Muscularis	0.897062	SCART1	intron_10_135280857_135304726	ENSG00000214279.13	1.44073
intron_10_14840157_14843371	0.134201	Esophagus_Muscularis	0.897062	MSANTD7	intron_10_14882156_14885370	ENSG00000284024.4	-1.49774
intron_10_15837318_15837542	0.146609	Esophagus_Muscularis	0.897062	MINDY3	intron_10_15879317_15879541	ENSG00000148481.14	-1.45161
intron_10_24591330_24591642	0.142334	Esophagus_Muscularis	0.897062	ARHGAP21	intron_10_24880259_24880571	ENSG00000107863.20	-1.46715
intron_10_28608431_28610699	0.13741	Esophagus_Muscularis	0.897062	WAC	intron_10_28897360_28899628	ENSG00000095787.26	-1.48551
intron_10_28608431_28610708	0.13741	Esophagus_Muscularis	0.897062	WAC	intron_10_28897360_28899637	ENSG00000095787.26	1.48551
intron_10_29531288_29532002	0.140462	Esophagus_Muscularis	0.897062	SVIL	intron_10_29820217_29820931	ENSG00000197321.16	1.47407
intron_10_3147737_3147987	0.13242	Esophagus_Muscularis	0.897062	PITRM1	intron_10_3189929_3190179	ENSG00000107959.17	1.50463
intron_10_5884077_5885723	0.141826	Esophagus_Muscularis	0.897062	ANKRD16	intron_10_5926040_5927686	ENSG00000134461.16	-1.46903
intron_10_5895187_5903020	0.151809	Esophagus_Muscularis	0.897062	FBH1	intron_10_5937150_5944983	ENSG00000134452.20	1.43317
intron_10_67966802_67988663	0.136673	Esophagus_Muscularis	0.897062	HERC4	intron_10_69726559_69748420	ENSG00000148634.16	1.48829
intron_10_68345911_68346007	0.153441	Esophagus_Muscularis	0.897062	RUFY2	intron_10_70105668_70105764	ENSG00000204130.14	1.42748
intron_10_68346084_68355353	0.153119	Esophagus_Muscularis	0.897062	RUFY2	intron_10_70105841_70115110	ENSG00000204130.14	1.4286
intron_10_70376596_70382549	0.142596	Esophagus_Muscularis	0.897062	LRRC20	intron_10_72136352_72142305	ENSG00000172731.15	1.46619
intron_10_84417861_84425731	0.1513	Esophagus_Muscularis	0.897062	CCSER2	intron_10_86177617_86185487	ENSG00000107771.17	-1.43495
intron_10_84477664_84499875	0.147235	Esophagus_Muscularis	0.897062	CCSER2	intron_10_86237420_86259631	ENSG00000107771.17	1.44937
intron_10_95346452_95354882	0.138569	Esophagus_Muscularis	0.897062	SORBS1	intron_10_97106209_97114639	ENSG00000095637.23	1.48114
intron_10_95437555_95441126	0.134796	Esophagus_Muscularis	0.897062	SORBS1	intron_10_97197312_97200883	ENSG00000095637.23	-1.49546
intron_10_99403874_99405756	0.140646	Esophagus_Muscularis	0.897062	GOT1	intron_10_101163631_101165513	ENSG00000120053.12	-1.47339
intron_10_99406849_99420624	0.139893	Esophagus_Muscularis	0.897062	GOT1	intron_10_101166606_101180381	ENSG00000120053.12	-1.47619
intron_11_105029267_105029665	0.148988	Esophagus_Muscularis	0.897062	CASP1	intron_11_104899994_104900392	ENSG00000137752.25	-1.44311
intron_11_105034388_105035107	0.143994	Esophagus_Muscularis	0.897062	CASP1	intron_11_104905115_104905834	ENSG00000137752.25	-1.46108
intron_11_105041719_105043483	0.151648	Esophagus_Muscularis	0.897062	CARD16	intron_11_104912446_104914210	ENSG00000204397.10	-1.43373
intron_11_105043545_105044392	0.151648	Esophagus_Muscularis	0.897062	CARD16	intron_11_104914272_104915119	ENSG00000204397.10	-1.43373
intron_11_114444652_114445979	0.1512	Esophagus_Muscularis	0.897062	REXO2	intron_11_114315374_114316701	ENSG00000076043.11	-1.43531
intron_11_117163892_117167421	0.151627	Esophagus_Muscularis	0.897062	PAFAH1B2	intron_11_117034608_117038137	ENSG00000168092.14	1.43381
intron_11_117181971_117182060	0.151046	Esophagus_Muscularis	0.897062	SIDT2	intron_11_117052687_117052776	ENSG00000149577.16	-1.43585
intron_11_117182105_117182519	0.151046	Esophagus_Muscularis	0.897062	SIDT2	intron_11_117052821_117053235	ENSG00000149577.16	1.43585
intron_11_117182620_117182723	0.152209	Esophagus_Muscularis	0.897062	SIDT2	intron_11_117053336_117053439	ENSG00000149577.16	-1.43177
intron_11_120325368_120327441	0.152529	Esophagus_Muscularis	0.897062	TLCD5	intron_11_120196077_120198150	ENSG00000181264.9	1.43066
intron_11_120327640_120329977	0.152529	Esophagus_Muscularis	0.897062	TLCD5	intron_11_120198349_120200686	ENSG00000181264.9	1.43066
intron_11_125102809_125111587	0.146719	Esophagus_Muscularis	0.897062	TMEM218	intron_11_124972705_124981483	ENSG00000150433.10	1.45122
intron_11_134153363_134157018	0.137888	Esophagus_Muscularis	0.897062	NCAPD3	intron_11_134023258_134026913	ENSG00000151503.14	-1.4837
intron_11_16803295_16813113	0.153027	Esophagus_Muscularis	0.897062	PLEKHA7	intron_11_16824842_16834660	ENSG00000166689.18	1.42892
intron_11_1876645_1880087	0.139154	Esophagus_Muscularis	0.897062	LSP1	intron_11_1897875_1901317	ENSG00000130592.17	-1.47895
intron_11_2583545_2585212	0.134796	Esophagus_Muscularis	0.897062	KCNQ1	intron_11_2604775_2606442	ENSG00000053918.18	-1.49545
intron_11_2951809_2954527	0.139893	Esophagus_Muscularis	0.897062	NAP1L4	intron_11_2973039_2975757	ENSG00000205531.14	-1.47619
intron_11_44618365_44618640	0.15658	Esophagus_Muscularis	0.897062	CD82	intron_11_44639915_44640190	ENSG00000085117.12	-1.41667
intron_11_44618723_44619049	0.15658	Esophagus_Muscularis	0.897062	CD82	intron_11_44640273_44640599	ENSG00000085117.12	1.41667
intron_11_552702_553963	0.155338	Esophagus_Muscularis	0.897062	LRRC56	intron_11_552702_553963	ENSG00000161328.11	1.42093
intron_11_57426352_57427062	0.1389	Esophagus_Muscularis	0.897062	SLC43A3	intron_11_57193825_57194535	ENSG00000134802.18	1.4799
intron_11_57426652_57426886	0.151349	Esophagus_Muscularis	0.897062	SLC43A3	intron_11_57194125_57194359	ENSG00000134802.18	1.43478
intron_11_57426652_57427062	0.151349	Esophagus_Muscularis	0.897062	SLC43A3	intron_11_57194125_57194535	ENSG00000134802.18	-1.43478
intron_11_60939638_60942035	0.14901	Esophagus_Muscularis	0.897062	SLC15A3	intron_11_60707110_60709507	ENSG00000110446.12	-1.44304
intron_11_60941290_60942035	0.1536	Esophagus_Muscularis	0.897062	SLC15A3	intron_11_60708762_60709507	ENSG00000110446.12	1.42693
intron_11_61957464_61958146	0.143499	Esophagus_Muscularis	0.897062	BEST1	intron_11_61724936_61725618	ENSG00000167995.17	-1.46288
intron_11_63763869_63764038	0.133902	Esophagus_Muscularis	0.897062	ZFTA	intron_11_63531341_63531510	ENSG00000188070.9	1.49889
intron_11_65576406_65579078	0.13754	Esophagus_Muscularis	0.897062	EHBP1L1	intron_11_65343877_65346549	ENSG00000173442.13	-1.48502
intron_11_65864815_65865017	0.134337	Esophagus_Muscularis	0.897062	MUS81	intron_11_65632286_65632488	ENSG00000172732.12	-1.49721
intron_11_674783_678694	0.139424	Esophagus_Muscularis	0.897062	DEAF1	intron_11_674783_678694	ENSG00000177030.19	-1.47794
intron_11_68030733_68032152	0.144495	Esophagus_Muscularis	0.897062	NDUFS8	intron_11_67798200_67799619	ENSG00000110717.13	-1.45925
intron_11_68754851_68759569	0.154408	Esophagus_Muscularis	0.897062	CPT1A	intron_11_68522319_68527037	ENSG00000110090.13	-1.42413
intron_11_68757730_68759569	0.155941	Esophagus_Muscularis	0.897062	CPT1A	intron_11_68525198_68527037	ENSG00000110090.13	1.41885
intron_11_72631139_72642254	0.146609	Esophagus_Muscularis	0.897062	PDE2A	intron_11_72342183_72353298	ENSG00000186642.16	-1.45161
intron_11_73716362_73718613	0.144769	Esophagus_Muscularis	0.897062	RAB6A	intron_11_73427407_73429658	ENSG00000175582.20	1.45826
intron_11_73716362_73718785	0.144769	Esophagus_Muscularis	0.897062	RAB6A	intron_11_73427407_73429830	ENSG00000175582.20	-1.45826
intron_11_73718718_73720846	0.144769	Esophagus_Muscularis	0.897062	RAB6A	intron_11_73429763_73431891	ENSG00000175582.20	1.45826
intron_11_73718890_73720846	0.144769	Esophagus_Muscularis	0.897062	RAB6A	intron_11_73429935_73431891	ENSG00000175582.20	-1.45826
intron_11_73825796_73843247	0.135614	Esophagus_Muscularis	0.897062	MRPL48	intron_11_73536841_73554292	ENSG00000175581.14	1.49233
intron_12_101771157_101780152	0.132698	Esophagus_Muscularis	0.897062	GNPTAB	intron_12_102164935_102173930	ENSG00000111670.16	-1.50355
intron_12_104019676_104049895	0.144451	Esophagus_Muscularis	0.897062	GLT8D2	intron_12_104413454_104443673	ENSG00000120820.13	-1.45941
intron_12_104021491_104049895	0.143216	Esophagus_Muscularis	0.897062	GLT8D2	intron_12_104415269_104443673	ENSG00000120820.13	1.46392
intron_12_104287109_104288931	0.155063	Esophagus_Muscularis	0.897062	TXNRD1	intron_12_104680887_104682709	ENSG00000198431.18	-1.42188
intron_12_111513539_111518249	0.144845	Esophagus_Muscularis	0.897062	ATXN2	intron_12_111951343_111956053	ENSG00000204842.18	-1.45798
intron_12_111880527_111882790	0.143374	Esophagus_Muscularis	0.897062	MAPKAPK5	intron_12_112318331_112320594	ENSG00000089022.14	-1.46334
intron_12_111890144_111892967	0.139338	Esophagus_Muscularis	0.897062	MAPKAPK5	intron_12_112327948_112330771	ENSG00000089022.14	1.47826
intron_12_113332960_113334443	0.154583	Esophagus_Muscularis	0.897062	SLC8B1	intron_12_113770765_113772248	ENSG00000089060.12	1.42353
intron_12_1190052_1236769	0.140651	Esophagus_Muscularis	0.897062	ERC1	intron_12_1299218_1345935	ENSG00000082805.21	1.47337
intron_12_120571291_120575631	0.141265	Esophagus_Muscularis	0.897062	RNF10	intron_12_121009094_121013434	ENSG00000022840.17	-1.4711
intron_12_120579412_120579514	0.147343	Esophagus_Muscularis	0.897062	POP5	intron_12_121017215_121017317	ENSG00000167272.11	-1.44898
intron_12_120579597_120581115	0.147343	Esophagus_Muscularis	0.897062	POP5	intron_12_121017400_121018918	ENSG00000167272.11	-1.44898
intron_12_120579923_120580996	0.147343	Esophagus_Muscularis	0.897062	POP5	intron_12_121017726_121018799	ENSG00000167272.11	1.44898
intron_12_121156147_121160902	0.145974	Esophagus_Muscularis	0.897062	P2RX7	intron_12_121593950_121598705	ENSG00000089041.17	-1.4539
intron_12_122508447_122511109	0.152838	Esophagus_Muscularis	0.897062	RSRC2	intron_12_122992994_122995656	ENSG00000111011.18	-1.42958
intron_12_122508450_122511109	0.152838	Esophagus_Muscularis	0.897062	RSRC2	intron_12_122992997_122995656	ENSG00000111011.18	1.42958
intron_12_122940284_122944391	0.138336	Esophagus_Muscularis	0.897062	ABCB9	intron_12_123424831_123428938	ENSG00000150967.19	-1.48201
intron_12_132091516_132103997	0.150748	Esophagus_Muscularis	0.897062	ENSG00000291171	intron_12_132576061_132588542	ENSG00000291171.1	-1.43689
intron_12_132109832_132114458	0.150748	Esophagus_Muscularis	0.897062	ENSG00000291171	intron_12_132594377_132599003	ENSG00000291171.1	1.43689
intron_12_1632905_1645794	0.13836	Esophagus_Muscularis	0.897062	WNT5B	intron_12_1742071_1754960	ENSG00000111186.13	1.48193
intron_12_21456095_21461025	0.131433	Esophagus_Muscularis	0.897062	PYROXD1	intron_12_21609029_21613959	ENSG00000121350.16	-1.50848
intron_12_31103020_31103322	0.156333	Esophagus_Muscularis	0.897062	DDX11	intron_12_31255954_31256256	ENSG00000013573.17	1.41751
intron_12_4534302_4536017	0.153572	Esophagus_Muscularis	0.897062	C12orf4	intron_12_4643468_4645183	ENSG00000047621.12	1.42703
intron_12_4667654_4668457	0.141851	Esophagus_Muscularis	0.897062	NDUFA9	intron_12_4776820_4777623	ENSG00000139180.11	1.46893
intron_12_48119406_48122767	0.140683	Esophagus_Muscularis	0.897062	PFKM	intron_12_48513189_48516550	ENSG00000152556.17	-1.47325
intron_12_48151305_48153368	0.142915	Esophagus_Muscularis	0.897062	ASB8	intron_12_48545088_48547151	ENSG00000177981.11	-1.46502
intron_12_51913350_51914439	0.146968	Esophagus_Muscularis	0.897062	ACVRL1	intron_12_52307134_52308223	ENSG00000139567.13	1.45033
intron_12_53046061_53046853	0.141937	Esophagus_Muscularis	0.897062	TNS2-AS1	intron_12_53439845_53440637	ENSG00000257337.9	1.46861
intron_12_53672645_53673696	0.136075	Esophagus_Muscularis	0.897062	ATP5MC2	intron_12_54066429_54067480	ENSG00000135390.21	1.49057
intron_12_53672645_53676053	0.137736	Esophagus_Muscularis	0.897062	ATP5MC2	intron_12_54066429_54069837	ENSG00000135390.21	-1.48428
intron_12_53672645_53676176	0.137736	Esophagus_Muscularis	0.897062	ATP5MC2	intron_12_54066429_54069960	ENSG00000135390.21	1.48428
intron_12_53672645_53676242	0.137736	Esophagus_Muscularis	0.897062	ATP5MC2	intron_12_54066429_54070026	ENSG00000135390.21	1.48428
intron_12_55990804_55991360	0.13734	Esophagus_Muscularis	0.897062	RAB5B	intron_12_56384588_56385144	ENSG00000111540.16	-1.48577
intron_12_55997339_56002212	0.137172	Esophagus_Muscularis	0.897062	SUOX	intron_12_56391123_56395996	ENSG00000139531.13	1.4864
intron_12_56243392_56243785	0.152543	Esophagus_Muscularis	0.897062	ANKRD52	intron_12_56637176_56637569	ENSG00000139645.11	1.4306
intron_12_56724523_56724962	0.147186	Esophagus_Muscularis	0.897062	NACA	intron_12_57118307_57118746	ENSG00000196531.14	-1.44954
intron_12_57193685_57193899	0.153411	Esophagus_Muscularis	0.897062	LRP1	intron_12_57587468_57587682	ENSG00000123384.14	-1.42759
intron_12_57610315_57610570	0.143806	Esophagus_Muscularis	0.897062	ARHGEF25	intron_12_58004098_58004353	ENSG00000240771.8	1.46176
intron_12_57611991_57612930	0.132001	Esophagus_Muscularis	0.897062	ARHGEF25	intron_12_58005774_58006713	ENSG00000240771.8	1.50626
intron_12_57612896_57613041	0.145766	Esophagus_Muscularis	0.897062	ARHGEF25	intron_12_58006679_58006824	ENSG00000240771.8	-1.45465
intron_12_57613144_57613264	0.145766	Esophagus_Muscularis	0.897062	ARHGEF25	intron_12_58006927_58007047	ENSG00000240771.8	1.45465
intron_12_57615712_57615939	0.133549	Esophagus_Muscularis	0.897062	ARHGEF25	intron_12_58009495_58009722	ENSG00000240771.8	-1.50025
intron_12_7093870_7099686	0.140961	Esophagus_Muscularis	0.897062	C1RL	intron_12_7246466_7252282	ENSG00000139178.12	-1.47222
intron_12_7120625_7122245	0.15048	Esophagus_Muscularis	0.897062	C1RL-AS1	intron_12_7273221_7274841	ENSG00000205885.8	1.43784
intron_12_7367331_7368087	0.148495	Esophagus_Muscularis	0.897062	CD163L1	intron_12_7519927_7520683	ENSG00000177675.9	1.44487
intron_12_7368197_7368933	0.148495	Esophagus_Muscularis	0.897062	CD163L1	intron_12_7520793_7521529	ENSG00000177675.9	1.44487
intron_12_80366637_80367561	0.153347	Esophagus_Muscularis	0.897062	OTOGL	intron_12_80760417_80761341	ENSG00000165899.12	1.42781
intron_12_82399394_82402983	0.152866	Esophagus_Muscularis	0.897062	METTL25	intron_12_82793173_82796762	ENSG00000127720.8	-1.42948
intron_12_95028524_95031349	0.141659	Esophagus_Muscularis	0.897062	NR2C1	intron_12_95422300_95425125	ENSG00000120798.17	-1.46964
intron_13_112875941_112881816	0.149535	Esophagus_Muscularis	0.897062	ATP11A	intron_13_113530255_113536130	ENSG00000068650.19	-1.44118
intron_13_23669097_23673372	0.14429	Esophagus_Muscularis	0.897062	TNFRSF19	intron_13_24243236_24247511	ENSG00000127863.16	1.46
intron_13_28177935_28220231	0.135902	Esophagus_Muscularis	0.897062	PAN3	intron_13_28752072_28794368	ENSG00000152520.14	1.49123
intron_13_32770761_32773189	0.146347	Esophagus_Muscularis	0.897062	PDS5B	intron_13_33344899_33347327	ENSG00000083642.19	1.45255
intron_13_49496095_49506635	0.143722	Esophagus_Muscularis	0.897062	PHF11	intron_13_50070231_50080771	ENSG00000136147.18	1.46207
intron_13_49496095_49513059	0.141842	Esophagus_Muscularis	0.897062	PHF11	intron_13_50070231_50087195	ENSG00000136147.18	-1.46897
intron_13_49524216_49525773	0.138269	Esophagus_Muscularis	0.897062	PHF11	intron_13_50098352_50099909	ENSG00000136147.18	-1.48227
intron_13_49524216_49526387	0.138269	Esophagus_Muscularis	0.897062	PHF11	intron_13_50098352_50100523	ENSG00000136147.18	1.48227
intron_13_49928085_49931018	0.142048	Esophagus_Muscularis	0.897062	SPRYD7	intron_13_50502221_50505154	ENSG00000123178.15	1.46821
intron_13_49928085_49936130	0.142048	Esophagus_Muscularis	0.897062	SPRYD7	intron_13_50502221_50510266	ENSG00000123178.15	-1.46821
intron_13_51379572_51382029	0.133325	Esophagus_Muscularis	0.897062	INTS6	intron_13_51953708_51956165	ENSG00000102786.15	-1.50112
intron_13_52133815_52135729	0.15271	Esophagus_Muscularis	0.897062	NEK3	intron_13_52707951_52709865	ENSG00000136098.17	-1.43003
intron_13_98923371_98925837	0.152285	Esophagus_Muscularis	0.897062	DOCK9	intron_13_99575625_99578091	ENSG00000088387.22	-1.43151
intron_14_102224794_102225095	0.156161	Esophagus_Muscularis	0.897062	MOK	intron_14_102691131_102691432	ENSG00000080823.23	-1.4181
intron_14_102428382_102431796	0.136432	Esophagus_Muscularis	0.897062	TECPR2	intron_14_102894719_102898133	ENSG00000196663.16	-1.48921
intron_14_102508846_102509529	0.144031	Esophagus_Muscularis	0.897062	ANKRD9	intron_14_102975183_102975866	ENSG00000156381.9	-1.46094
intron_14_103679545_103687081	0.142231	Esophagus_Muscularis	0.897062	KLC1	intron_14_104145882_104153418	ENSG00000126214.22	1.46753
intron_14_22565137_22575059	0.150838	Esophagus_Muscularis	0.897062	DAD1	intron_14_23034037_23043959	ENSG00000129562.11	1.43658
intron_14_22575233_22588947	0.150838	Esophagus_Muscularis	0.897062	DAD1	intron_14_23044133_23057853	ENSG00000129562.11	-1.43658
intron_14_22815451_22819638	0.134946	Esophagus_Muscularis	0.897062	SLC7A7	intron_14_23284660_23288847	ENSG00000155465.21	1.49488
intron_14_22833482_22834172	0.144075	Esophagus_Muscularis	0.897062	MRPL52	intron_14_23302691_23303381	ENSG00000172590.18	-1.46078
intron_14_23358965_23359317	0.132791	Esophagus_Muscularis	0.897062	EFS	intron_14_23828174_23828526	ENSG00000100842.13	1.50318
intron_14_23360281_23365008	0.132791	Esophagus_Muscularis	0.897062	EFS	intron_14_23829490_23834217	ENSG00000100842.13	1.50318
intron_14_24330327_24331018	0.145714	Esophagus_Muscularis	0.897062	ADCY4	intron_14_24799533_24800224	ENSG00000129467.14	1.45484
intron_14_24370594_24371718	0.140318	Esophagus_Muscularis	0.897062	NFATC4	intron_14_24839800_24840924	ENSG00000100968.14	1.47461
intron_14_24370594_24372441	0.140318	Esophagus_Muscularis	0.897062	NFATC4	intron_14_24839800_24841647	ENSG00000100968.14	-1.47461
intron_14_35019074_35022910	0.131748	Esophagus_Muscularis	0.897062	SRP54	intron_14_35488280_35492116	ENSG00000100883.13	-1.50725
intron_14_35091207_35096558	0.134576	Esophagus_Muscularis	0.897062	PPP2R3C	intron_14_35560413_35565764	ENSG00000092020.11	-1.4963
intron_14_35110629_35121902	0.140462	Esophagus_Muscularis	0.897062	PPP2R3C	intron_14_35579835_35591108	ENSG00000092020.11	-1.47407
intron_14_49602468_49607400	0.148434	Esophagus_Muscularis	0.897062	LRR1	intron_14_50069186_50074118	ENSG00000165501.17	1.44509
intron_14_50920623_50920956	0.144465	Esophagus_Muscularis	0.897062	PYGL	intron_14_51387341_51387674	ENSG00000100504.17	1.45936
intron_14_51860790_51877617	0.136538	Esophagus_Muscularis	0.897062	GNG2	intron_14_52327508_52344335	ENSG00000186469.9	-1.48881
intron_14_58274010_58285591	0.142039	Esophagus_Muscularis	0.897062	PSMA3-AS1	intron_14_58740728_58752309	ENSG00000257621.9	-1.46824
intron_14_73574407_73574908	0.150187	Esophagus_Muscularis	0.897062	ACOT2	intron_14_74041111_74041612	ENSG00000119673.16	1.43887
intron_14_74529122_74532426	0.141053	Esophagus_Muscularis	0.897062	LTBP2	intron_14_74995825_74999129	ENSG00000119681.12	-1.47188
intron_14_76083289_76083458	0.152529	Esophagus_Muscularis	0.897062	IFT43	intron_14_76549632_76549801	ENSG00000119650.13	1.43066
intron_14_77708208_77710838	0.135398	Esophagus_Muscularis	0.897062	SLIRP	intron_14_78174551_78177181	ENSG00000119705.10	1.49315
intron_14_77710896_77715772	0.135398	Esophagus_Muscularis	0.897062	SLIRP	intron_14_78177239_78182115	ENSG00000119705.10	-1.49315
intron_14_89412490_89416871	0.142761	Esophagus_Muscularis	0.897062	FOXN3	intron_14_89878834_89883215	ENSG00000053254.16	1.46559
intron_14_89412490_89486569	0.14166	Esophagus_Muscularis	0.897062	ENSG00000259053	intron_14_89878834_89952913	ENSG00000259053.1	-1.46964
intron_14_89412490_89486569	0.14166	Esophagus_Muscularis	0.897062	FOXN3	intron_14_89878834_89952913	ENSG00000053254.16	-1.46964
intron_14_93251652_93253647	0.136653	Esophagus_Muscularis	0.897062	BTBD7	intron_14_93717998_93719993	ENSG00000011114.15	-1.48837
intron_14_93296157_93332820	0.147708	Esophagus_Muscularis	0.897062	BTBD7	intron_14_93762503_93799166	ENSG00000011114.15	-1.44767
intron_14_99897294_99898233	0.150446	Esophagus_Muscularis	0.897062	EML1	intron_14_100363631_100364570	ENSG00000066629.19	1.43796
intron_15_101686062_101699331	0.132759	Esophagus_Muscularis	0.897062	TARS3	intron_15_102226265_102239534	ENSG00000185418.16	1.50331
intron_15_25100890_25103859	0.155963	Esophagus_Muscularis	0.897062	SNHG14	intron_15_25346037_25349006	ENSG00000224078.15	-1.41878
intron_15_29720016_29720358	0.149043	Esophagus_Muscularis	0.897062	TJP1	intron_15_30012220_30012562	ENSG00000104067.17	-1.44292
intron_15_33756373_33757475	0.154985	Esophagus_Muscularis	0.897062	RYR3	intron_15_34048574_34049676	ENSG00000198838.14	1.42214
intron_15_39978147_39985805	0.154403	Esophagus_Muscularis	0.897062	EIF2AK4	intron_15_40270348_40278006	ENSG00000128829.12	1.42415
intron_15_40011346_40017108	0.150291	Esophagus_Muscularis	0.897062	EIF2AK4	intron_15_40303547_40309309	ENSG00000128829.12	-1.4385
intron_15_41297929_41298041	0.150086	Esophagus_Muscularis	0.897062	OIP5-AS1	intron_15_41590127_41590239	ENSG00000247556.7	1.43923
intron_15_41842591_41843676	0.143354	Esophagus_Muscularis	0.897062	JMJD7-PLA2G4B	intron_15_42134789_42135874	ENSG00000168970.22	-1.46341
intron_15_41842591_41843676	0.143354	Esophagus_Muscularis	0.897062	PLA2G4B	intron_15_42134789_42135874	ENSG00000243708.11	-1.46341
intron_15_42411345_42412086	0.148817	Esophagus_Muscularis	0.897062	CAPN3	intron_15_42703543_42704284	ENSG00000092529.25	1.44372
intron_15_45172002_45172149	0.15387	Esophagus_Muscularis	0.897062	SHF	intron_15_45464200_45464347	ENSG00000138606.20	-1.42599
intron_15_52613857_52678006	0.14147	Esophagus_Muscularis	0.897062	ATOSA	intron_15_52906054_52970203	ENSG00000047346.13	-1.47034
intron_15_55317867_55318907	0.145622	Esophagus_Muscularis	0.897062	PIGBOS1	intron_15_55610065_55611105	ENSG00000225973.4	-1.45517
intron_15_55329854_55333867	0.139981	Esophagus_Muscularis	0.897062	PIGB	intron_15_55622052_55626065	ENSG00000069943.10	-1.47586
intron_15_63127689_63129485	0.146609	Esophagus_Muscularis	0.897062	LACTB	intron_15_63419888_63421684	ENSG00000103642.12	1.45161
intron_15_63287546_63302345	0.144875	Esophagus_Muscularis	0.897062	APH1B	intron_15_63579745_63594544	ENSG00000138613.14	-1.45788
intron_15_72362466_72375720	0.142744	Esophagus_Muscularis	0.897062	HEXA	intron_15_72654807_72668061	ENSG00000213614.11	-1.46565
intron_15_74458896_74461108	0.138873	Esophagus_Muscularis	0.897062	UBL7	intron_15_74751237_74753449	ENSG00000138629.16	-1.48
intron_15_74675142_74676941	0.132632	Esophagus_Muscularis	0.897062	EDC3	intron_15_74967483_74969282	ENSG00000179151.13	1.5038
intron_15_74837435_74837751	0.14036	Esophagus_Muscularis	0.897062	ULK3	intron_15_75129776_75130092	ENSG00000140474.14	1.47445
intron_15_74837435_74837757	0.14036	Esophagus_Muscularis	0.897062	ULK3	intron_15_75129776_75130098	ENSG00000140474.14	-1.47445
intron_15_89645165_89645336	0.155934	Esophagus_Muscularis	0.897062	KIF7	intron_15_90188396_90188567	ENSG00000166813.17	1.41888
intron_15_90911238_90911416	0.145684	Esophagus_Muscularis	0.897062	MAN2A2	intron_15_91454468_91454646	ENSG00000196547.15	-1.45495
intron_15_97648404_97652052	0.154613	Esophagus_Muscularis	0.897062	LINC00923	intron_15_98191634_98195282	ENSG00000251209.10	-1.42342
intron_15_99228732_99249171	0.145276	Esophagus_Muscularis	0.897062	TTC23	intron_15_99768937_99789376	ENSG00000103852.13	1.45642
intron_16_11929275_11929385	0.14036	Esophagus_Muscularis	0.897062	NPIPB2	intron_16_12023132_12023242	ENSG00000234719.9	-1.47445
intron_16_1461674_1465267	0.141608	Esophagus_Muscularis	0.897062	CLCN7	intron_16_1511675_1515268	ENSG00000103249.19	1.46983
intron_16_2076585_2079032	0.155021	Esophagus_Muscularis	0.897062	TSC2	intron_16_2126586_2129033	ENSG00000103197.18	1.42202
intron_16_2077726_2079035	0.155021	Esophagus_Muscularis	0.897062	TSC2	intron_16_2127727_2129036	ENSG00000103197.18	-1.42202
intron_16_2105474_2105865	0.13448	Esophagus_Muscularis	0.897062	PKD1	intron_16_2155475_2155866	ENSG00000008710.20	-1.49667
intron_16_21806229_21809646	0.145029	Esophagus_Muscularis	0.897062	ENSG00000291066	intron_16_21817550_21820967	ENSG00000291066.1	-1.45732
intron_16_21806229_21809646	0.145029	Esophagus_Muscularis	0.897062	RRN3P1	intron_16_21817550_21820967	ENSG00000248124.11	-1.45732
intron_16_21806229_21811778	0.145029	Esophagus_Muscularis	0.897062	ENSG00000291066	intron_16_21817550_21823099	ENSG00000291066.1	1.45732
intron_16_21811837_21812286	0.135377	Esophagus_Muscularis	0.897062	ENSG00000291066	intron_16_21823158_21823607	ENSG00000291066.1	1.49323
intron_16_21811837_21812286	0.135377	Esophagus_Muscularis	0.897062	RRN3P1	intron_16_21823158_21823607	ENSG00000248124.11	1.49323
intron_16_2206409_2206479	0.134933	Esophagus_Muscularis	0.897062	MLST8	intron_16_2256410_2256480	ENSG00000167965.18	1.49493
intron_16_2206409_2206484	0.134933	Esophagus_Muscularis	0.897062	MLST8	intron_16_2256410_2256485	ENSG00000167965.18	-1.49493
intron_16_22248815_22250654	0.141176	Esophagus_Muscularis	0.897062	EEF2K	intron_16_22260136_22261975	ENSG00000103319.12	-1.47142
intron_16_28585720_28589100	0.138323	Esophagus_Muscularis	0.897062	SGF29	intron_16_28597041_28600421	ENSG00000176476.9	1.48207
intron_16_29971578_29972042	0.145543	Esophagus_Muscularis	0.897062	TMEM219	intron_16_29982899_29983363	ENSG00000149932.17	-1.45546
intron_16_29971578_29972950	0.148165	Esophagus_Muscularis	0.897062	TMEM219	intron_16_29982899_29984271	ENSG00000149932.17	1.44604
intron_16_29972140_29972950	0.146158	Esophagus_Muscularis	0.897062	TMEM219	intron_16_29983461_29984271	ENSG00000149932.17	-1.45324
intron_16_29989805_29990784	0.156405	Esophagus_Muscularis	0.897062	TAOK2	intron_16_30001126_30002105	ENSG00000149930.18	-1.41727
intron_16_30001040_30001414	0.146158	Esophagus_Muscularis	0.897062	INO80E	intron_16_30012361_30012735	ENSG00000169592.15	-1.45324
intron_16_30365212_30365495	0.14196	Esophagus_Muscularis	0.897062	TBC1D10B	intron_16_30376533_30376816	ENSG00000169221.14	1.46853
intron_16_30365594_30369228	0.14196	Esophagus_Muscularis	0.897062	TBC1D10B	intron_16_30376915_30380549	ENSG00000169221.14	-1.46853
intron_16_3055945_3057050	0.15048	Esophagus_Muscularis	0.897062	MMP25-AS1	intron_16_3105946_3107051	ENSG00000261971.9	-1.43784
intron_16_3055945_3058540	0.151778	Esophagus_Muscularis	0.897062	MMP25-AS1	intron_16_3105946_3108541	ENSG00000261971.9	-1.43328
intron_16_3067415_3067554	0.146672	Esophagus_Muscularis	0.897062	IL32	intron_16_3117416_3117555	ENSG00000008517.19	-1.45139
intron_16_3067613_3067984	0.146672	Esophagus_Muscularis	0.897062	IL32	intron_16_3117614_3117985	ENSG00000008517.19	1.45139
intron_16_31110499_31110688	0.133614	Esophagus_Muscularis	0.897062	BCKDK	intron_16_31121820_31122009	ENSG00000103507.14	-1.5
intron_16_31110499_31111091	0.133614	Esophagus_Muscularis	0.897062	BCKDK	intron_16_31121820_31122412	ENSG00000103507.14	-1.5
intron_16_56470614_56484761	0.156428	Esophagus_Muscularis	0.897062	BBS2	intron_16_56504526_56518673	ENSG00000125124.14	-1.41719
intron_16_58677424_58678333	0.152196	Esophagus_Muscularis	0.897062	SLC38A7	intron_16_58711328_58712237	ENSG00000103042.9	-1.43182
intron_16_60539_61120	0.142558	Esophagus_Muscularis	0.897062	RHBDF1	intron_16_110537_111118	ENSG00000007384.15	-1.46633
intron_16_67807196_67814302	0.154525	Esophagus_Muscularis	0.897062	TSNAXIP1	intron_16_67841099_67848205	ENSG00000102904.15	1.42373
intron_16_67807385_67814302	0.154525	Esophagus_Muscularis	0.897062	TSNAXIP1	intron_16_67841288_67848205	ENSG00000102904.15	-1.42373
intron_16_67847456_67865102	0.141853	Esophagus_Muscularis	0.897062	NUTF2	intron_16_67881359_67899005	ENSG00000102898.13	-1.46893
intron_16_68356797_68357054	0.15032	Esophagus_Muscularis	0.897062	PRMT7	intron_16_68390700_68390957	ENSG00000132600.18	-1.4384
intron_16_78115154_78164183	0.1329	Esophagus_Muscularis	0.897062	WWOX	intron_16_78149051_78198080	ENSG00000186153.18	1.50276
intron_16_84070776_84081747	0.131962	Esophagus_Muscularis	0.897062	MBTPS1	intron_16_84104381_84115352	ENSG00000140943.18	-1.50641
intron_16_84184989_84186901	0.148799	Esophagus_Muscularis	0.897062	TAF1C	intron_16_84218595_84220507	ENSG00000103168.17	-1.44379
intron_16_88656304_88657436	0.151279	Esophagus_Muscularis	0.897062	MVD	intron_16_88722712_88723844	ENSG00000167508.12	-1.43503
intron_16_911079_933991	0.138873	Esophagus_Muscularis	0.897062	LMF1	intron_16_961079_983991	ENSG00000103227.19	-1.48
intron_16_911079_934244	0.138873	Esophagus_Muscularis	0.897062	LMF1	intron_16_961079_984244	ENSG00000103227.19	1.48
intron_17_1472228_1474610	0.144171	Esophagus_Muscularis	0.897062	MYO1C	intron_17_1375522_1377904	ENSG00000197879.17	1.46043
intron_17_1558559_1562541	0.141376	Esophagus_Muscularis	0.897062	PITPNA	intron_17_1461853_1465835	ENSG00000174238.16	1.47069
intron_17_1558559_1562656	0.141376	Esophagus_Muscularis	0.897062	PITPNA	intron_17_1461853_1465950	ENSG00000174238.16	-1.47069
intron_17_1714014_1716130	0.133507	Esophagus_Muscularis	0.897062	MIR22HG	intron_17_1617308_1619424	ENSG00000186594.16	-1.50042
intron_17_17271008_17276035	0.131994	Esophagus_Muscularis	0.897062	COPS3	intron_17_17174322_17179349	ENSG00000141030.13	-1.50629
intron_17_21188863_21190948	0.147102	Esophagus_Muscularis	0.897062	DHRS7B	intron_17_21092176_21094261	ENSG00000109016.18	-1.44984
intron_17_2337745_2361637	0.135985	Esophagus_Muscularis	0.897062	SGSM2	intron_17_2241039_2264931	ENSG00000141258.13	-1.49091
intron_17_27597436_27603834	0.137484	Esophagus_Muscularis	0.897062	KSR1	intron_17_25924462_25930860	ENSG00000141068.15	-1.48523
intron_17_29848929_29929938	0.145425	Esophagus_Muscularis	0.897062	SSH2	intron_17_28175947_28256956	ENSG00000141298.19	1.45588
intron_17_35432257_35432905	0.142945	Esophagus_Muscularis	0.897062	SLFN12	intron_17_33759276_33759924	ENSG00000172123.13	-1.46491
intron_17_35983888_35984334	0.132809	Esophagus_Muscularis	0.897062	CCL14	intron_17_34310924_34311370	ENSG00000276409.5	1.50312
intron_17_38477705_38477828	0.143017	Esophagus_Muscularis	0.897062	ARHGAP23	intron_17_36633946_36634069	ENSG00000275832.5	1.46465
intron_17_38776625_38777687	0.149322	Esophagus_Muscularis	0.897062	PIP4K2B	intron_17_36932878_36933940	ENSG00000276293.5	-1.44193
intron_17_40818482_40818767	0.134356	Esophagus_Muscularis	0.897062	KRT10	intron_17_38974734_38975019	ENSG00000186395.9	-1.49714
intron_17_42000570_42003359	0.151004	Esophagus_Muscularis	0.897062	DNAJC7	intron_17_40152588_40155377	ENSG00000168259.17	-1.436
intron_17_42000570_42017340	0.151004	Esophagus_Muscularis	0.897062	DNAJC7	intron_17_40152588_40169358	ENSG00000168259.17	1.436
intron_17_42668303_42669430	0.151859	Esophagus_Muscularis	0.897062	PLEKHH3	intron_17_40820321_40821448	ENSG00000068137.15	1.433
intron_17_42674409_42674741	0.140946	Esophagus_Muscularis	0.897062	PLEKHH3	intron_17_40826427_40826759	ENSG00000068137.15	1.47228
intron_17_42674409_42675931	0.140946	Esophagus_Muscularis	0.897062	PLEKHH3	intron_17_40826427_40827949	ENSG00000068137.15	-1.47228
intron_17_42674409_42676402	0.140946	Esophagus_Muscularis	0.897062	PLEKHH3	intron_17_40826427_40828420	ENSG00000068137.15	-1.47228
intron_17_42674875_42676402	0.140946	Esophagus_Muscularis	0.897062	PLEKHH3	intron_17_40826893_40828420	ENSG00000068137.15	1.47228
intron_17_43131270_43138657	0.14386	Esophagus_Muscularis	0.897062	NBR2	intron_17_41283287_41290674	ENSG00000198496.12	-1.46157
intron_17_43848893_43852912	0.131613	Esophagus_Muscularis	0.897062	CD300LG	intron_17_41926261_41930280	ENSG00000161649.14	1.50777
intron_17_43848893_43853960	0.131613	Esophagus_Muscularis	0.897062	CD300LG	intron_17_41926261_41931328	ENSG00000161649.14	-1.50777
intron_17_45112704_45113122	0.138098	Esophagus_Muscularis	0.897062	PLCD3	intron_17_43190072_43190490	ENSG00000161714.12	1.48291
intron_17_45232480_45233224	0.147971	Esophagus_Muscularis	0.897062	FMNL1	intron_17_43309847_43310591	ENSG00000184922.15	-1.44674
intron_17_45236244_45237281	0.13902	Esophagus_Muscularis	0.897062	FMNL1	intron_17_43313611_43314648	ENSG00000184922.15	1.47945
intron_17_46932199_46935029	0.155523	Esophagus_Muscularis	0.897062	ENSG00000262633	intron_17_45009565_45012395	ENSG00000262633.2	-1.42029
intron_17_46932199_46935029	0.155523	Esophagus_Muscularis	0.897062	GOSR2	intron_17_45009565_45012395	ENSG00000108433.17	-1.42029
intron_17_46938704_46940555	0.137466	Esophagus_Muscularis	0.897062	GOSR2	intron_17_45016070_45017921	ENSG00000108433.17	1.48529
intron_17_46938704_46966534	0.137466	Esophagus_Muscularis	0.897062	ENSG00000262633	intron_17_45016070_45043900	ENSG00000262633.2	-1.48529
intron_17_46938704_46966534	0.137466	Esophagus_Muscularis	0.897062	GOSR2	intron_17_45016070_45043900	ENSG00000108433.17	-1.48529
intron_17_46965039_46966534	0.141403	Esophagus_Muscularis	0.897062	GOSR2	intron_17_45042405_45043900	ENSG00000108433.17	-1.47059
intron_17_47302840_47307471	0.141842	Esophagus_Muscularis	0.897062	ENSG00000259753	intron_17_45380206_45384837	ENSG00000259753.1	1.46897
intron_17_47302840_47307471	0.141842	Esophagus_Muscularis	0.897062	ITGB3	intron_17_45380206_45384837	ENSG00000259207.10	1.46897
intron_17_47948848_47970613	0.132698	Esophagus_Muscularis	0.897062	ENSG00000263798	intron_17_46026214_46047979	ENSG00000263798.2	1.50355
intron_17_4966319_4967720	0.155202	Esophagus_Muscularis	0.897062	SPAG7	intron_17_4869614_4871015	ENSG00000091640.8	-1.4214
intron_17_58207729_58207894	0.152398	Esophagus_Muscularis	0.897062	MKS1	intron_17_56285090_56285255	ENSG00000011143.19	1.43111
intron_17_58210724_58210980	0.152398	Esophagus_Muscularis	0.897062	MKS1	intron_17_56288085_56288341	ENSG00000011143.19	1.43111
intron_17_58211022_58212378	0.152398	Esophagus_Muscularis	0.897062	MKS1	intron_17_56288383_56289739	ENSG00000011143.19	-1.43111
intron_17_58526313_58526682	0.143869	Esophagus_Muscularis	0.897062	SEPTIN4	intron_17_56603674_56604043	ENSG00000108387.16	-1.46153
intron_17_58526313_58531480	0.143869	Esophagus_Muscularis	0.897062	SEPTIN4	intron_17_56603674_56608841	ENSG00000108387.16	1.46153
intron_17_58703329_58705878	0.149499	Esophagus_Muscularis	0.897062	RAD51C	intron_17_56780690_56783239	ENSG00000108384.16	1.4413
intron_17_58703329_58709859	0.145609	Esophagus_Muscularis	0.897062	RAD51C	intron_17_56780690_56787220	ENSG00000108384.16	-1.45522
intron_17_58720812_58724040	0.141397	Esophagus_Muscularis	0.897062	RAD51C	intron_17_56798173_56801401	ENSG00000108384.16	-1.47061
intron_17_58720812_58732484	0.141397	Esophagus_Muscularis	0.897062	RAD51C	intron_17_56798173_56809845	ENSG00000108384.16	1.47061
intron_17_6538082_6556385	0.14196	Esophagus_Muscularis	0.897062	PITPNM3	intron_17_6441402_6459705	ENSG00000091622.16	1.46853
intron_17_68250470_68250794	0.136432	Esophagus_Muscularis	0.897062	AMZ2	intron_17_66246611_66246935	ENSG00000196704.14	1.48921
intron_17_68882719_68883791	0.141567	Esophagus_Muscularis	0.897062	ABCA8	intron_17_66878860_66879932	ENSG00000141338.15	1.46998
intron_17_72712981_72736650	0.133161	Esophagus_Muscularis	0.897062	SLC39A11	intron_17_70709120_70732789	ENSG00000133195.12	1.50175
intron_17_73242351_73242896	0.151623	Esophagus_Muscularis	0.897062	C17orf80	intron_17_71238490_71239035	ENSG00000141219.16	1.43382
intron_17_7327230_7327440	0.141403	Esophagus_Muscularis	0.897062	NEURL4	intron_17_7230549_7230759	ENSG00000215041.10	1.47059
intron_17_7549312_7549471	0.137307	Esophagus_Muscularis	0.897062	TNFSF12	intron_17_7452629_7452788	ENSG00000239697.12	-1.48589
intron_17_7549312_7549474	0.137307	Esophagus_Muscularis	0.897062	TNFSF12-TNFSF13	intron_17_7452629_7452791	ENSG00000248871.1	1.48589
intron_17_7549312_7549474	0.137307	Esophagus_Muscularis	0.897062	TNFSF12	intron_17_7452629_7452791	ENSG00000239697.12	1.48589
intron_17_7582160_7582876	0.155164	Esophagus_Muscularis	0.897062	ENSG00000233223	intron_17_7485478_7486194	ENSG00000233223.5	-1.42152
intron_17_7582160_7582900	0.155164	Esophagus_Muscularis	0.897062	ENSG00000233223	intron_17_7485478_7486218	ENSG00000233223.5	-1.42152
intron_17_7582163_7582900	0.155164	Esophagus_Muscularis	0.897062	ENSG00000233223	intron_17_7485481_7486218	ENSG00000233223.5	-1.42152
intron_17_81511626_81511763	0.136003	Esophagus_Muscularis	0.897062	ACTG1	intron_17_79478652_79478789	ENSG00000184009.13	-1.49084
intron_17_81511626_81511903	0.136075	Esophagus_Muscularis	0.897062	ACTG1	intron_17_79478652_79478929	ENSG00000184009.13	1.49057
intron_17_81511803_81511903	0.136075	Esophagus_Muscularis	0.897062	ACTG1	intron_17_79478829_79478929	ENSG00000184009.13	-1.49057
intron_17_8228892_8229302	0.151092	Esophagus_Muscularis	0.897062	CTC1	intron_17_8132210_8132620	ENSG00000178971.17	1.43568
intron_17_8229922_8230294	0.153213	Esophagus_Muscularis	0.897062	CTC1	intron_17_8133240_8133612	ENSG00000178971.17	1.42827
intron_17_82468896_82472564	0.153127	Esophagus_Muscularis	0.897062	NARF	intron_17_80426772_80430440	ENSG00000141562.19	1.42857
intron_17_82481211_82483716	0.148121	Esophagus_Muscularis	0.897062	NARF	intron_17_80439087_80441592	ENSG00000141562.19	1.4462
intron_17_82483779_82484813	0.143233	Esophagus_Muscularis	0.897062	NARF	intron_17_80441655_80442689	ENSG00000141562.19	-1.46386
intron_17_82830717_82870224	0.148165	Esophagus_Muscularis	0.897062	TBCD	intron_17_80788593_80828100	ENSG00000141556.22	-1.44604
intron_17_82921577_82923652	0.146792	Esophagus_Muscularis	0.897062	TBCD	intron_17_80879453_80881528	ENSG00000141556.22	-1.45096
intron_18_11885912_11886499	0.151496	Esophagus_Muscularis	0.897062	MPPE1	intron_18_11885911_11886498	ENSG00000154889.17	1.43427
intron_18_58931755_58934433	0.152128	Esophagus_Muscularis	0.897062	ZNF532	intron_18_56598987_56601665	ENSG00000074657.14	-1.43205
intron_18_68681110_68681293	0.154628	Esophagus_Muscularis	0.897062	TMX3	intron_18_66348347_66348530	ENSG00000166479.10	-1.42337
intron_18_68687765_68691295	0.155268	Esophagus_Muscularis	0.897062	TMX3	intron_18_66355002_66358532	ENSG00000166479.10	-1.42117
intron_18_79303716_79306986	0.143354	Esophagus_Muscularis	0.897062	ATP9B	intron_18_77063716_77066986	ENSG00000166377.21	-1.46341
intron_19_1032696_1036416	0.132244	Esophagus_Muscularis	0.897062	CNN2	intron_19_1032695_1036415	ENSG00000064666.15	-1.50531
intron_19_12074157_12074361	0.150488	Esophagus_Muscularis	0.897062	ENSG00000286098	intron_19_12184972_12185176	ENSG00000286098.1	1.43781
intron_19_12074157_12074361	0.150488	Esophagus_Muscularis	0.897062	ZNF844	intron_19_12184972_12185176	ENSG00000223547.10	1.43781
intron_19_1366381_1367160	0.143656	Esophagus_Muscularis	0.897062	PWWP3A	intron_19_1366380_1367159	ENSG00000160953.17	-1.46231
intron_19_15249290_15254152	0.140146	Esophagus_Muscularis	0.897062	BRD4	intron_19_15360101_15364963	ENSG00000141867.19	-1.47525
intron_19_16203615_16206341	0.143334	Esophagus_Muscularis	0.897062	AP1M1	intron_19_16314426_16317152	ENSG00000072958.9	1.46349
intron_19_17516280_17516371	0.152778	Esophagus_Muscularis	0.897062	PGLS	intron_19_17627089_17627180	ENSG00000130313.7	-1.42979
intron_19_2520725_2555149	0.133614	Esophagus_Muscularis	0.897062	GNG7	intron_19_2520723_2555147	ENSG00000176533.13	-1.5
intron_19_34209051_34215596	0.142081	Esophagus_Muscularis	0.897062	LSM14A	intron_19_34699956_34706501	ENSG00000257103.9	1.46809
intron_19_35744421_35745125	0.139163	Esophagus_Muscularis	0.897062	U2AF1L4	intron_19_36235322_36236026	ENSG00000161265.15	1.47892
intron_19_37358661_37362109	0.13768	Esophagus_Muscularis	0.897062	ZNF875	intron_19_37849563_37853011	ENSG00000181666.19	1.48449
intron_19_38192310_38193537	0.152295	Esophagus_Muscularis	0.897062	SIPA1L3	intron_19_38682950_38684177	ENSG00000105738.11	1.43147
intron_19_38304490_38304565	0.131066	Esophagus_Muscularis	0.897062	C19orf33	intron_19_38795130_38795205	ENSG00000167644.12	-1.50991
intron_19_38304490_38304565	0.131066	Esophagus_Muscularis	0.897062	ENSG00000267748	intron_19_38795130_38795205	ENSG00000267748.4	-1.50991
intron_19_38709476_38710257	0.151998	Esophagus_Muscularis	0.897062	ACTN4	intron_19_39200116_39200897	ENSG00000130402.14	1.43251
intron_19_38709476_38711276	0.15197	Esophagus_Muscularis	0.897062	ACTN4	intron_19_39200116_39201916	ENSG00000130402.14	-1.43261
intron_19_40205296_40205911	0.147261	Esophagus_Muscularis	0.897062	MAP3K10	intron_19_40711203_40711818	ENSG00000130758.8	1.44928
intron_19_40205599_40205911	0.147261	Esophagus_Muscularis	0.897062	MAP3K10	intron_19_40711506_40711818	ENSG00000130758.8	-1.44928
intron_19_40236104_40237969	0.156507	Esophagus_Muscularis	0.897062	AKT2	intron_19_40742011_40743876	ENSG00000105221.18	-1.41692
intron_19_46605857_46608197	0.152141	Esophagus_Muscularis	0.897062	CALM3	intron_19_47109114_47111454	ENSG00000160014.17	1.43201
intron_19_48345354_48363291	0.155028	Esophagus_Muscularis	0.897062	TMEM143	intron_19_48848611_48866548	ENSG00000161558.11	1.42199
intron_19_5110818_5119653	0.154865	Esophagus_Muscularis	0.897062	KDM4B	intron_19_5110829_5119664	ENSG00000127663.15	-1.42256
intron_19_5119219_5119653	0.143868	Esophagus_Muscularis	0.897062	KDM4B	intron_19_5119230_5119664	ENSG00000127663.15	1.46154
intron_19_53432028_53441796	0.139366	Esophagus_Muscularis	0.897062	TPM3P9	intron_19_53935281_53945049	ENSG00000241015.2	1.47816
intron_19_53449638_53460915	0.153703	Esophagus_Muscularis	0.897062	ZNF761	intron_19_53952892_53964169	ENSG00000160336.17	-1.42657
intron_19_53555908_53569304	0.148614	Esophagus_Muscularis	0.897062	ZNF331	intron_19_54059162_54072558	ENSG00000130844.19	-1.44444
intron_19_55489662_55489882	0.150785	Esophagus_Muscularis	0.897062	SSC5D	intron_19_56001029_56001249	ENSG00000179954.16	1.43676
intron_19_55489995_55490298	0.150785	Esophagus_Muscularis	0.897062	SSC5D	intron_19_56001362_56001665	ENSG00000179954.16	-1.43676
intron_19_55490408_55490772	0.156516	Esophagus_Muscularis	0.897062	SSC5D	intron_19_56001775_56002139	ENSG00000179954.16	-1.41689
intron_19_55677218_55677550	0.141125	Esophagus_Muscularis	0.897062	EPN1	intron_19_56188584_56188916	ENSG00000063245.15	1.47161
intron_19_56478381_56494163	0.151496	Esophagus_Muscularis	0.897062	ZNF667-AS1	intron_19_56989750_57005532	ENSG00000166770.12	1.43427
intron_19_57633905_57634023	0.13535	Esophagus_Muscularis	0.897062	ZNF211	intron_19_58145273_58145391	ENSG00000121417.14	1.49333
intron_19_58003046_58003211	0.13535	Esophagus_Muscularis	0.897062	ENSG00000176593	intron_19_58514414_58514579	ENSG00000176593.8	1.49333
intron_19_58059310_58061580	0.14936	Esophagus_Muscularis	0.897062	ZNF135	intron_19_58570678_58572948	ENSG00000176293.20	1.4418
intron_19_6731522_6731891	0.155036	Esophagus_Muscularis	0.897062	GPR108	intron_19_6731533_6731902	ENSG00000125734.16	1.42197
intron_19_6731522_6732025	0.146756	Esophagus_Muscularis	0.897062	GPR108	intron_19_6731533_6732036	ENSG00000125734.16	-1.45108
intron_19_740483_746285	0.135065	Esophagus_Muscularis	0.897062	PALM	intron_19_740483_746285	ENSG00000099864.18	1.49442
intron_19_8426804_8438388	0.151084	Esophagus_Muscularis	0.897062	MARCHF2	intron_19_8491688_8503272	ENSG00000099785.11	1.43571
intron_19_9632417_9633460	0.152116	Esophagus_Muscularis	0.897062	ZNF561-AS1	intron_19_9743093_9744136	ENSG00000267106.9	1.4321
intron_19_9656653_9658009	0.148614	Esophagus_Muscularis	0.897062	ZNF562	intron_19_9767329_9768685	ENSG00000171466.10	1.44444
intron_1_1042162_1043239	0.15395	Esophagus_Muscularis	0.897062	AGRN	intron_1_977542_978619	ENSG00000188157.15	-1.42572
intron_1_10463620_10467190	0.154472	Esophagus_Muscularis	0.897062	DFFA	intron_1_10523677_10527247	ENSG00000160049.12	1.42391
intron_1_108962469_108963361	0.15658	Esophagus_Muscularis	0.897062	CLCC1	intron_1_109505091_109505983	ENSG00000121940.17	-1.41667
intron_1_110040703_110041536	0.141721	Esophagus_Muscularis	0.897062	STRIP1	intron_1_110583325_110584158	ENSG00000143093.15	1.46941
intron_1_111229881_111230742	0.153469	Esophagus_Muscularis	0.897062	CHI3L2	intron_1_111772503_111773364	ENSG00000064886.14	1.42739
intron_1_111477775_111477983	0.149733	Esophagus_Muscularis	0.897062	C1orf162	intron_1_112020397_112020605	ENSG00000143110.12	-1.44048
intron_1_112703806_112707078	0.139142	Esophagus_Muscularis	0.897062	RHOC	intron_1_113246428_113249700	ENSG00000155366.17	1.479
intron_1_153962747_153963059	0.131433	Esophagus_Muscularis	0.897062	SLC39A1	intron_1_153935223_153935535	ENSG00000143570.19	1.50847
intron_1_153962747_153963177	0.131433	Esophagus_Muscularis	0.897062	SLC39A1	intron_1_153935223_153935653	ENSG00000143570.19	-1.50847
intron_1_153962747_153963495	0.131433	Esophagus_Muscularis	0.897062	SLC39A1	intron_1_153935223_153935971	ENSG00000143570.19	1.50847
intron_1_155060832_155061418	0.138633	Esophagus_Muscularis	0.897062	ADAM15	intron_1_155033308_155033894	ENSG00000143537.14	-1.4809
intron_1_156733520_156735725	0.148926	Esophagus_Muscularis	0.897062	METTL25B	intron_1_156703312_156705517	ENSG00000143303.12	1.44333
intron_1_156734493_156735725	0.148926	Esophagus_Muscularis	0.897062	METTL25B	intron_1_156704285_156705517	ENSG00000143303.12	-1.44333
intron_1_159032691_159051679	0.133251	Esophagus_Muscularis	0.897062	IFI16	intron_1_159002481_159021469	ENSG00000163565.20	-1.5014
intron_1_160124056_160124296	0.134914	Esophagus_Muscularis	0.897062	ATP1A2	intron_1_160093846_160094086	ENSG00000018625.15	-1.495
intron_1_161846580_161851722	0.153629	Esophagus_Muscularis	0.897062	ATF6	intron_1_161816370_161821512	ENSG00000118217.7	1.42683
intron_1_162655374_162705052	0.147388	Esophagus_Muscularis	0.897062	DDR2	intron_1_162625164_162674842	ENSG00000162733.19	-1.44882
intron_1_162655374_162719037	0.147388	Esophagus_Muscularis	0.897062	DDR2	intron_1_162625164_162688827	ENSG00000162733.19	1.44882
intron_1_162796677_162797802	0.15658	Esophagus_Muscularis	0.897062	HSD17B7	intron_1_162766467_162767592	ENSG00000132196.16	-1.41667
intron_1_162796677_162797828	0.15658	Esophagus_Muscularis	0.897062	HSD17B7	intron_1_162766467_162767618	ENSG00000132196.16	1.41667
intron_1_16490926_16491010	0.146158	Esophagus_Muscularis	0.897062	CROCCP3	intron_1_16817421_16817505	ENSG00000290842.1	1.45324
intron_1_16490926_16491010	0.146158	Esophagus_Muscularis	0.897062	CROCCP3	intron_1_16817421_16817505	ENSG00000080947.16	1.45324
intron_1_168004793_168019545	0.145497	Esophagus_Muscularis	0.897062	DCAF6	intron_1_167974031_167988783	ENSG00000143164.16	-1.45562
intron_1_168004793_168022988	0.145497	Esophagus_Muscularis	0.897062	DCAF6	intron_1_167974031_167992226	ENSG00000143164.16	1.45562
intron_1_169829449_169830259	0.155015	Esophagus_Muscularis	0.897062	C1orf112	intron_1_169798590_169799400	ENSG00000000460.17	1.42204
intron_1_170532284_170539210	0.137635	Esophagus_Muscularis	0.897062	GORAB	intron_1_170501425_170508351	ENSG00000120370.14	1.48466
intron_1_177942040_177944561	0.149488	Esophagus_Muscularis	0.897062	CRYZL2P-SEC16B	intron_1_177911175_177913696	ENSG00000254154.8	-1.44134
intron_1_177942040_177944561	0.149488	Esophagus_Muscularis	0.897062	SEC16B	intron_1_177911175_177913696	ENSG00000120341.19	-1.44134
intron_1_19327412_19328572	0.138184	Esophagus_Muscularis	0.897062	SLC66A1	intron_1_19653906_19655066	ENSG00000040487.13	-1.48259
intron_1_198748199_198749416	0.138916	Esophagus_Muscularis	0.897062	PTPRC	intron_1_198717328_198718545	ENSG00000081237.21	1.47984
intron_1_198749549_198750492	0.138916	Esophagus_Muscularis	0.897062	PTPRC	intron_1_198718678_198719621	ENSG00000081237.21	-1.47984
intron_1_201889616_201890454	0.136045	Esophagus_Muscularis	0.897062	SHISA4	intron_1_201858744_201859582	ENSG00000198892.7	-1.49068
intron_1_21890694_21895922	0.149676	Esophagus_Muscularis	0.897062	HSPG2	intron_1_22217187_22222415	ENSG00000142798.20	1.44068
intron_1_219193251_219210532	0.145248	Esophagus_Muscularis	0.897062	LYPLAL1	intron_1_219366593_219383874	ENSG00000143353.12	-1.45652
intron_1_220581118_220598331	0.135201	Esophagus_Muscularis	0.897062	MARK1	intron_1_220754460_220771673	ENSG00000116141.17	1.4939
intron_1_224411565_224413253	0.149774	Esophagus_Muscularis	0.897062	WDR26	intron_1_224599267_224600955	ENSG00000162923.18	-1.44033
intron_1_224515876_224521000	0.154893	Esophagus_Muscularis	0.897062	CNIH3	intron_1_224703578_224708702	ENSG00000143786.8	-1.42246
intron_1_225855940_225856652	0.148189	Esophagus_Muscularis	0.897062	TMEM63A	intron_1_226043641_226044353	ENSG00000196187.12	1.44596
intron_1_229614485_229625885	0.133614	Esophagus_Muscularis	0.897062	TAF5L	intron_1_229750232_229761632	ENSG00000135801.11	-1.5
intron_1_237678112_237680456	0.135283	Esophagus_Muscularis	0.897062	RYR2	intron_1_237841412_237843756	ENSG00000198626.18	1.49359
intron_1_243378863_243426427	0.148216	Esophagus_Muscularis	0.897062	SDCCAG8	intron_1_243542165_243589729	ENSG00000054282.16	-1.44586
intron_1_244862730_244863674	0.150919	Esophagus_Muscularis	0.897062	HNRNPU	intron_1_245026032_245026976	ENSG00000153187.21	-1.43629
intron_1_26294331_26296919	0.148799	Esophagus_Muscularis	0.897062	UBXN11	intron_1_26620822_26623410	ENSG00000158062.21	1.44379
intron_1_26298062_26300926	0.152157	Esophagus_Muscularis	0.897062	UBXN11	intron_1_26624553_26627417	ENSG00000158062.21	-1.43195
intron_1_26298062_26306592	0.149436	Esophagus_Muscularis	0.897062	UBXN11	intron_1_26624553_26633083	ENSG00000158062.21	1.44153
intron_1_26301024_26301694	0.148799	Esophagus_Muscularis	0.897062	UBXN11	intron_1_26627515_26628185	ENSG00000158062.21	-1.44379
intron_1_26301053_26301694	0.148799	Esophagus_Muscularis	0.897062	UBXN11	intron_1_26627544_26628185	ENSG00000158062.21	-1.44379
intron_1_29220921_29230731	0.142634	Esophagus_Muscularis	0.897062	MECR	intron_1_29547433_29557243	ENSG00000116353.16	-1.46605
intron_1_30953981_30964674	0.150446	Esophagus_Muscularis	0.897062	PUM1	intron_1_31426828_31437521	ENSG00000134644.16	1.43796
intron_1_30964910_30965982	0.136567	Esophagus_Muscularis	0.897062	PUM1	intron_1_31437757_31438829	ENSG00000134644.16	-1.4887
intron_1_31006031_31006994	0.132971	Esophagus_Muscularis	0.897062	PUM1	intron_1_31478878_31479841	ENSG00000134644.16	-1.50249
intron_1_37969735_37976884	0.132658	Esophagus_Muscularis	0.897062	SF3A3	intron_1_38435407_38442556	ENSG00000183431.12	1.5037
intron_1_40758294_40762888	0.132042	Esophagus_Muscularis	0.897062	NFYC	intron_1_41223966_41228560	ENSG00000066136.21	1.5061
intron_1_42846657_42849291	0.154549	Esophagus_Muscularis	0.897062	ZNF691	intron_1_43312328_43314962	ENSG00000164011.18	-1.42365
intron_1_42846657_42850950	0.154549	Esophagus_Muscularis	0.897062	ZNF691	intron_1_43312328_43316621	ENSG00000164011.18	1.42365
intron_1_43307572_43308986	0.14754	Esophagus_Muscularis	0.897062	TIE1	intron_1_43773243_43774657	ENSG00000066056.14	1.44828
intron_1_43313968_43314383	0.139096	Esophagus_Muscularis	0.897062	TIE1	intron_1_43779639_43780054	ENSG00000066056.14	-1.47917
intron_1_43313968_43317199	0.142845	Esophagus_Muscularis	0.897062	TIE1	intron_1_43779639_43782870	ENSG00000066056.14	1.46528
intron_1_43612800_43613618	0.155093	Esophagus_Muscularis	0.897062	PTPRF	intron_1_44078471_44079289	ENSG00000142949.17	-1.42177
intron_1_46576654_46583228	0.144439	Esophagus_Muscularis	0.897062	MKNK1	intron_1_47042326_47048900	ENSG00000079277.22	1.45946
intron_1_54257186_54281438	0.141458	Esophagus_Muscularis	0.897062	SSBP3	intron_1_54722859_54747111	ENSG00000157216.17	-1.47038
intron_1_6463127_6464375	0.140149	Esophagus_Muscularis	0.897062	TNFRSF25	intron_1_6523187_6524435	ENSG00000215788.11	1.47524
intron_1_6468586_6469042	0.13447	Esophagus_Muscularis	0.897062	PLEKHG5	intron_1_6528646_6529102	ENSG00000171680.23	-1.4967
intron_1_6471100_6471488	0.131538	Esophagus_Muscularis	0.897062	PLEKHG5	intron_1_6531160_6531548	ENSG00000171680.23	-1.50806
intron_1_64857779_64860105	0.133298	Esophagus_Muscularis	0.897062	JAK1	intron_1_65323462_65325788	ENSG00000162434.14	-1.50122
intron_1_66534368_66625847	0.140031	Esophagus_Muscularis	0.897062	SGIP1	intron_1_67000051_67091530	ENSG00000118473.23	1.47568
intron_1_71611146_71698008	0.154633	Esophagus_Muscularis	0.897062	NEGR1	intron_1_72076829_72163691	ENSG00000172260.15	1.42336
intron_1_77929504_77933282	0.139572	Esophagus_Muscularis	0.897062	NEXN	intron_1_78395189_78398967	ENSG00000162614.19	1.47739
intron_1_8364838_8365812	0.146905	Esophagus_Muscularis	0.897062	RERE	intron_1_8424898_8425872	ENSG00000142599.20	1.45055
intron_1_84501970_84506011	0.145842	Esophagus_Muscularis	0.897062	GNG5	intron_1_84967653_84971694	ENSG00000174021.12	1.45438
intron_1_86376418_86382931	0.140072	Esophagus_Muscularis	0.897062	ODF2L	intron_1_86842101_86848614	ENSG00000122417.16	1.47552
intron_1_86382358_86382931	0.134241	Esophagus_Muscularis	0.897062	ODF2L	intron_1_86848041_86848614	ENSG00000122417.16	-1.49758
intron_1_86387086_86396033	0.154198	Esophagus_Muscularis	0.897062	ODF2L	intron_1_86852769_86861716	ENSG00000122417.16	-1.42486
intron_1_88962145_88964829	0.148386	Esophagus_Muscularis	0.897062	KYAT3	intron_1_89427828_89430512	ENSG00000137944.18	1.44526
intron_1_88969467_88988252	0.152529	Esophagus_Muscularis	0.897062	KYAT3	intron_1_89435150_89453935	ENSG00000137944.18	-1.43066
intron_1_88969467_88992585	0.146347	Esophagus_Muscularis	0.897062	KYAT3	intron_1_89435150_89458268	ENSG00000137944.18	-1.45255
intron_1_91021201_91021990	0.151583	Esophagus_Muscularis	0.897062	ZNF644	intron_1_91486758_91487547	ENSG00000122482.22	1.43396
intron_1_91720227_91721955	0.142794	Esophagus_Muscularis	0.897062	TGFBR3	intron_1_92185784_92187512	ENSG00000069702.11	1.46547
intron_1_92736627_92784836	0.139067	Esophagus_Muscularis	0.897062	EVI5	intron_1_93202184_93250393	ENSG00000067208.17	1.47928
intron_1_93318228_93324635	0.131527	Esophagus_Muscularis	0.897062	CCDC18-AS1	intron_1_93783785_93790192	ENSG00000223745.8	1.50811
intron_20_16371761_16378805	0.141173	Esophagus_Muscularis	0.897062	KIF16B	intron_20_16352406_16359450	ENSG00000089177.19	1.47144
intron_20_25195867_25207079	0.149709	Esophagus_Muscularis	0.897062	ENTPD6	intron_20_25176503_25187715	ENSG00000197586.13	1.44056
intron_20_25218614_25222838	0.138231	Esophagus_Muscularis	0.897062	ENTPD6	intron_20_25199250_25203474	ENSG00000197586.13	1.48241
intron_20_2658522_2658638	0.149216	Esophagus_Muscularis	0.897062	IDH3B	intron_20_2639168_2639284	ENSG00000101365.21	-1.44231
intron_20_2658837_2659525	0.149216	Esophagus_Muscularis	0.897062	IDH3B	intron_20_2639483_2640171	ENSG00000101365.21	1.44231
intron_20_2659312_2659525	0.152864	Esophagus_Muscularis	0.897062	IDH3B	intron_20_2639958_2640171	ENSG00000101365.21	-1.42949
intron_20_3110314_3121384	0.150412	Esophagus_Muscularis	0.897062	UBOX5	intron_20_3090960_3102030	ENSG00000185019.17	1.43808
intron_20_35374256_35381918	0.145248	Esophagus_Muscularis	0.897062	UQCC1	intron_20_33962059_33969721	ENSG00000101019.22	-1.45652
intron_20_35474052_35475502	0.154376	Esophagus_Muscularis	0.897062	CEP250	intron_20_34061877_34063327	ENSG00000126001.17	1.42424
intron_20_35498716_35500049	0.156475	Esophagus_Muscularis	0.897062	CEP250	intron_20_34086545_34087878	ENSG00000126001.17	-1.41703
intron_20_3668997_3669299	0.155684	Esophagus_Muscularis	0.897062	ADAM33	intron_20_3649644_3649946	ENSG00000149451.19	-1.41974
intron_20_3669000_3669299	0.150834	Esophagus_Muscularis	0.897062	ADAM33	intron_20_3649647_3649946	ENSG00000149451.19	1.43659
intron_20_3669637_3671006	0.149235	Esophagus_Muscularis	0.897062	ADAM33	intron_20_3650284_3651653	ENSG00000149451.19	1.44224
intron_20_3689702_3689962	0.144525	Esophagus_Muscularis	0.897062	SIGLEC1	intron_20_3670349_3670609	ENSG00000088827.14	1.45914
intron_20_3690264_3691340	0.144525	Esophagus_Muscularis	0.897062	SIGLEC1	intron_20_3670911_3671987	ENSG00000088827.14	-1.45914
intron_20_44531978_44582585	0.153023	Esophagus_Muscularis	0.897062	PKIG	intron_20_43160619_43211226	ENSG00000168734.14	-1.42893
intron_20_49855581_49862929	0.130955	Esophagus_Muscularis	0.897062	SLC9A8	intron_20_48472118_48479466	ENSG00000197818.12	-1.51034
intron_20_5109445_5112720	0.14338	Esophagus_Muscularis	0.897062	TMEM230	intron_20_5090091_5093366	ENSG00000089063.15	1.46332
intron_20_5109445_5112961	0.155661	Esophagus_Muscularis	0.897062	TMEM230	intron_20_5090091_5093607	ENSG00000089063.15	1.41982
intron_20_5111605_5112961	0.144439	Esophagus_Muscularis	0.897062	TMEM230	intron_20_5092251_5093607	ENSG00000089063.15	-1.45946
intron_20_5115362_5115449	0.14338	Esophagus_Muscularis	0.897062	PCNA	intron_20_5096008_5096095	ENSG00000132646.11	1.46332
intron_20_57392777_57393279	0.134264	Esophagus_Muscularis	0.897062	RBM38	intron_20_55967833_55968335	ENSG00000132819.17	-1.4975
intron_20_62126439_62127585	0.14538	Esophagus_Muscularis	0.897062	LSM14B	intron_20_60701495_60702641	ENSG00000149657.20	1.45604
intron_20_62126439_62129785	0.14538	Esophagus_Muscularis	0.897062	LSM14B	intron_20_60701495_60704841	ENSG00000149657.20	-1.45604
intron_20_63276651_63277205	0.131188	Esophagus_Muscularis	0.897062	ARFGAP1	intron_20_61908003_61908557	ENSG00000101199.13	1.50943
intron_20_63661496_63661850	0.140476	Esophagus_Muscularis	0.897062	RTEL1-TNFRSF6B	intron_20_62292849_62293203	ENSG00000026036.23	-1.47402
intron_20_63661496_63661850	0.140476	Esophagus_Muscularis	0.897062	RTEL1	intron_20_62292849_62293203	ENSG00000258366.12	-1.47402
intron_20_63706738_63706999	0.13172	Esophagus_Muscularis	0.897062	ARFRP1	intron_20_62338090_62338351	ENSG00000101246.20	1.50735
intron_21_16391685_16487490	0.142081	Esophagus_Muscularis	0.897062	MIR99AHG	intron_21_17764005_17859810	ENSG00000215386.15	-1.46809
intron_21_33589921_33591162	0.156138	Esophagus_Muscularis	0.897062	CRYZL1	intron_21_34962227_34963468	ENSG00000205758.12	-1.41818
intron_21_36046011_36053583	0.135466	Esophagus_Muscularis	0.897062	SETD4	intron_21_37418309_37425881	ENSG00000185917.14	1.49289
intron_21_36048396_36053583	0.139228	Esophagus_Muscularis	0.897062	SETD4	intron_21_37420694_37425881	ENSG00000185917.14	-1.47867
intron_21_37156906_37157161	0.14946	Esophagus_Muscularis	0.897062	TTC3	intron_21_38529208_38529463	ENSG00000182670.14	1.44144
intron_21_37156906_37159699	0.14946	Esophagus_Muscularis	0.897062	TTC3	intron_21_38529208_38532001	ENSG00000182670.14	-1.44144
intron_21_37157214_37159699	0.14946	Esophagus_Muscularis	0.897062	TTC3	intron_21_38529516_38532001	ENSG00000182670.14	1.44144
intron_21_37158203_37159699	0.155817	Esophagus_Muscularis	0.897062	TTC3	intron_21_38530505_38532001	ENSG00000182670.14	1.41928
intron_21_39380486_39390698	0.136851	Esophagus_Muscularis	0.897062	GET1-SH3BGR	intron_21_40752412_40762624	ENSG00000285815.1	-1.48762
intron_21_39380486_39390698	0.136851	Esophagus_Muscularis	0.897062	GET1	intron_21_40752412_40762624	ENSG00000182093.16	-1.48762
intron_21_42291656_42294542	0.153127	Esophagus_Muscularis	0.897062	ABCG1	intron_21_43711766_43714652	ENSG00000160179.19	-1.42857
intron_22_16638740_16647168	0.133614	Esophagus_Muscularis	0.897062	TPTEP1	intron_22_17119630_17128058	ENSG00000290418.1	-1.5
intron_22_16638740_16648527	0.133614	Esophagus_Muscularis	0.897062	TPTEP1	intron_22_17119630_17129417	ENSG00000290418.1	1.5
intron_22_17810813_17812507	0.139779	Esophagus_Muscularis	0.897062	MICAL3	intron_22_18293579_18295273	ENSG00000243156.9	-1.47662
intron_22_17810813_17816690	0.139383	Esophagus_Muscularis	0.897062	MICAL3	intron_22_18293579_18299456	ENSG00000243156.9	1.47809
intron_22_20489212_20495760	0.138139	Esophagus_Muscularis	0.897062	KLHL22	intron_22_20843499_20850047	ENSG00000099910.17	1.48276
intron_22_20753180_20761304	0.146247	Esophagus_Muscularis	0.897062	PI4KA	intron_22_21107468_21115592	ENSG00000241973.11	1.45291
intron_22_20995484_20995746	0.132158	Esophagus_Muscularis	0.897062	LZTR1	intron_22_21349773_21350035	ENSG00000099949.22	-1.50565
intron_22_23700845_23705429	0.139546	Esophagus_Muscularis	0.897062	ENSG00000290440	intron_22_24043032_24047616	ENSG00000290440.2	-1.47748
intron_22_23700845_23705429	0.139546	Esophagus_Muscularis	0.897062	GUSBP11	intron_22_24043032_24047616	ENSG00000228315.12	-1.47748
intron_22_24548073_24548917	0.153127	Esophagus_Muscularis	0.897062	GUCD1	intron_22_24944041_24944885	ENSG00000138867.17	1.42857
intron_22_29529239_29531831	0.15447	Esophagus_Muscularis	0.897062	THOC5	intron_22_29925228_29927820	ENSG00000100296.14	1.42392
intron_22_29550843_29553448	0.153609	Esophagus_Muscularis	0.897062	THOC5	intron_22_29946832_29949437	ENSG00000100296.14	1.4269
intron_22_29550843_29553671	0.153609	Esophagus_Muscularis	0.897062	THOC5	intron_22_29946832_29949660	ENSG00000100296.14	1.4269
intron_22_31225819_31258291	0.149216	Esophagus_Muscularis	0.897062	LIMK2	intron_22_31621805_31654277	ENSG00000182541.18	1.44231
intron_22_36767862_36767983	0.14278	Esophagus_Muscularis	0.897062	IFT27	intron_22_37163906_37164027	ENSG00000100360.15	-1.46552
intron_22_36767862_36775674	0.14278	Esophagus_Muscularis	0.897062	IFT27	intron_22_37163906_37171718	ENSG00000100360.15	-1.46552
intron_22_37480299_37480721	0.139744	Esophagus_Muscularis	0.897062	MFNG	intron_22_37876337_37876759	ENSG00000100060.18	1.47674
intron_22_38123258_38125639	0.151467	Esophagus_Muscularis	0.897062	PLA2G6	intron_22_38519265_38521646	ENSG00000184381.20	-1.43437
intron_22_38739426_38739722	0.13812	Esophagus_Muscularis	0.897062	SUN2	intron_22_39135431_39135727	ENSG00000100242.16	-1.48283
intron_22_38740432_38741007	0.133448	Esophagus_Muscularis	0.897062	SUN2	intron_22_39136437_39137012	ENSG00000100242.16	-1.50064
intron_22_39025671_39029363	0.147742	Esophagus_Muscularis	0.897062	APOBEC3D	intron_22_39421676_39425368	ENSG00000243811.12	-1.44755
intron_22_39025671_39029363	0.147742	Esophagus_Muscularis	0.897062	ENSG00000284554	intron_22_39421676_39425368	ENSG00000284554.2	-1.44755
intron_22_39029519_39031694	0.132812	Esophagus_Muscularis	0.897062	APOBEC3D	intron_22_39425524_39427699	ENSG00000243811.12	1.50311
intron_22_39029519_39031694	0.132812	Esophagus_Muscularis	0.897062	ENSG00000284554	intron_22_39425524_39427699	ENSG00000284554.2	1.50311
intron_22_40417493_40418374	0.151879	Esophagus_Muscularis	0.897062	MRTFA	intron_22_40813497_40814378	ENSG00000196588.21	1.43293
intron_22_40799083_40819195	0.146396	Esophagus_Muscularis	0.897062	SLC25A17	intron_22_41195087_41215199	ENSG00000100372.15	-1.45238
intron_22_46043699_46044609	0.147787	Esophagus_Muscularis	0.897062	LINC00899	intron_22_46439579_46440489	ENSG00000231711.2	-1.44739
intron_22_49787887_49794034	0.140017	Esophagus_Muscularis	0.897062	BRD1	intron_22_50181535_50187682	ENSG00000100425.19	-1.47573
intron_22_50507035_50507582	0.156138	Esophagus_Muscularis	0.897062	LMF2	intron_22_50945464_50946011	ENSG00000100258.18	1.41818
intron_2_101835978_101839819	0.149113	Esophagus_Muscularis	0.897062	MAP4K4	intron_2_102452440_102456281	ENSG00000071054.17	1.44267
intron_2_10423088_10424525	0.142589	Esophagus_Muscularis	0.897062	HPCAL1	intron_2_10563214_10564651	ENSG00000115756.13	1.46622
intron_2_10423088_10426724	0.141694	Esophagus_Muscularis	0.897062	HPCAL1	intron_2_10563214_10566850	ENSG00000115756.13	-1.46951
intron_2_10424613_10426724	0.145029	Esophagus_Muscularis	0.897062	HPCAL1	intron_2_10564739_10566850	ENSG00000115756.13	1.45732
intron_2_105816613_105855048	0.14745	Esophagus_Muscularis	0.897062	NCK2	intron_2_106433070_106471504	ENSG00000071051.14	1.4486
intron_2_105816613_105855051	0.14745	Esophagus_Muscularis	0.897062	NCK2	intron_2_106433070_106471507	ENSG00000071051.14	-1.4486
intron_2_106164799_106166056	0.15564	Esophagus_Muscularis	0.897062	UXS1	intron_2_106781255_106782512	ENSG00000115652.15	-1.41989
intron_2_111233739_111344061	0.134463	Esophagus_Muscularis	0.897062	MIR4435-2HG	intron_2_111991316_112101638	ENSG00000172965.17	1.49673
intron_2_117986069_117995446	0.142118	Esophagus_Muscularis	0.897062	CCDC93	intron_2_118743645_118753022	ENSG00000125633.11	1.46795
intron_2_148178793_148233245	0.156062	Esophagus_Muscularis	0.897062	MBD5	intron_2_148936362_148990814	ENSG00000204406.14	-1.41844
intron_2_151468146_151468641	0.138076	Esophagus_Muscularis	0.897062	RIF1	intron_2_152324660_152325155	ENSG00000080345.18	1.48299
intron_2_151468551_151468641	0.138076	Esophagus_Muscularis	0.897062	RIF1	intron_2_152325065_152325155	ENSG00000080345.18	-1.48299
intron_2_159745937_159747805	0.146672	Esophagus_Muscularis	0.897062	MARCHF7	intron_2_160602448_160604316	ENSG00000136536.15	-1.45139
intron_2_159780998_159783359	0.148614	Esophagus_Muscularis	0.897062	CD302	intron_2_160637509_160639870	ENSG00000241399.7	1.44444
intron_2_159780998_159783359	0.148614	Esophagus_Muscularis	0.897062	LY75-CD302	intron_2_160637509_160639870	ENSG00000248672.5	1.44444
intron_2_159783469_159798132	0.139096	Esophagus_Muscularis	0.897062	CD302	intron_2_160639980_160654643	ENSG00000241399.7	-1.47917
intron_2_174585611_174597601	0.138281	Esophagus_Muscularis	0.897062	WIPF1	intron_2_175450339_175462329	ENSG00000115935.19	1.48222
intron_2_190296953_190310754	0.154485	Esophagus_Muscularis	0.897062	HIBCH	intron_2_191161679_191175480	ENSG00000198130.16	1.42387
intron_2_190310796_190319716	0.133614	Esophagus_Muscularis	0.897062	HIBCH	intron_2_191175522_191184442	ENSG00000198130.16	-1.5
intron_2_200897214_200899385	0.135044	Esophagus_Muscularis	0.897062	NIF3L1	intron_2_201761937_201764108	ENSG00000196290.17	1.49451
intron_2_207577655_207596914	0.149103	Esophagus_Muscularis	0.897062	CREB1	intron_2_208442379_208461638	ENSG00000118260.15	1.44271
intron_2_207582160_207621806	0.150438	Esophagus_Muscularis	0.897062	METTL21A	intron_2_208446884_208486530	ENSG00000144401.14	1.43799
intron_2_207613443_207621806	0.155063	Esophagus_Muscularis	0.897062	METTL21A	intron_2_208478167_208486530	ENSG00000144401.14	-1.42188
intron_2_216468046_216475269	0.143506	Esophagus_Muscularis	0.897062	SMARCAL1	intron_2_217332769_217339992	ENSG00000138375.14	-1.46286
intron_2_222639695_222640862	0.141916	Esophagus_Muscularis	0.897062	FARSB	intron_2_223504414_223505581	ENSG00000116120.11	1.46869
intron_2_230169237_230172066	0.155523	Esophagus_Muscularis	0.897062	SP110	intron_2_231033953_231036782	ENSG00000135899.20	-1.42029
intron_2_233529512_233533479	0.147059	Esophagus_Muscularis	0.897062	USP40	intron_2_234438158_234442125	ENSG00000085982.16	1.45
intron_2_233542363_233549101	0.135262	Esophagus_Muscularis	0.897062	USP40	intron_2_234451009_234457747	ENSG00000085982.16	-1.49367
intron_2_238082209_238083248	0.134247	Esophagus_Muscularis	0.897062	SCLY	intron_2_238990850_238991889	ENSG00000132330.18	-1.49756
intron_2_238082209_238083248	0.134247	Esophagus_Muscularis	0.897062	UBE2F-SCLY	intron_2_238990850_238991889	ENSG00000258984.5	-1.49756
intron_2_241108300_241108467	0.143985	Esophagus_Muscularis	0.897062	PASK	intron_2_242047715_242047882	ENSG00000115687.14	-1.46111
intron_2_241108300_241112240	0.143985	Esophagus_Muscularis	0.897062	PASK	intron_2_242047715_242051655	ENSG00000115687.14	1.46111
intron_2_24841667_24842254	0.143273	Esophagus_Muscularis	0.897062	ADCY3	intron_2_25064536_25065123	ENSG00000138031.15	1.46371
intron_2_27131508_27131674	0.149535	Esophagus_Muscularis	0.897062	PREB	intron_2_27354376_27354542	ENSG00000138073.14	-1.44118
intron_2_27343578_27350314	0.1477	Esophagus_Muscularis	0.897062	GTF3C2	intron_2_27566445_27573181	ENSG00000115207.15	1.4477
intron_2_27771799_27772674	0.144319	Esophagus_Muscularis	0.897062	MRPL33	intron_2_27994666_27995541	ENSG00000243147.8	1.45989
intron_2_3465695_3477695	0.153708	Esophagus_Muscularis	0.897062	TRAPPC12	intron_2_3469466_3481466	ENSG00000171853.16	1.42656
intron_2_38071310_38074346	0.149535	Esophagus_Muscularis	0.897062	CYP1B1	intron_2_38298453_38301489	ENSG00000138061.12	1.44118
intron_2_43398139_43428100	0.151435	Esophagus_Muscularis	0.897062	THADA	intron_2_43625278_43655239	ENSG00000115970.19	1.43448
intron_2_56342955_56384266	0.150725	Esophagus_Muscularis	0.897062	ENSG00000271894	intron_2_56570090_56611401	ENSG00000271894.1	-1.43697
intron_2_58222042_58226728	0.136653	Esophagus_Muscularis	0.897062	FANCL	intron_2_58449177_58453863	ENSG00000115392.13	-1.48837
intron_2_61181405_61184712	0.156369	Esophagus_Muscularis	0.897062	AHSA2P	intron_2_61408540_61411847	ENSG00000173209.23	1.41739
intron_2_65332051_65334605	0.13962	Esophagus_Muscularis	0.897062	SPRED2	intron_2_65559185_65561739	ENSG00000198369.10	-1.47721
intron_2_68047319_68062945	0.144693	Esophagus_Muscularis	0.897062	C1D	intron_2_68274451_68290077	ENSG00000197223.12	1.45854
intron_2_71418639_71424650	0.150233	Esophagus_Muscularis	0.897062	ZNF638	intron_2_71645769_71651780	ENSG00000075292.19	-1.43871
intron_2_73076182_73088050	0.140057	Esophagus_Muscularis	0.897062	RAB11FIP5	intron_2_73303310_73315178	ENSG00000135631.17	1.47558
intron_2_86620469_86622661	0.153454	Esophagus_Muscularis	0.897062	RNF103-CHMP3	intron_2_86847592_86849784	ENSG00000249884.8	-1.42744
intron_2_86620469_86622661	0.153454	Esophagus_Muscularis	0.897062	RNF103	intron_2_86847592_86849784	ENSG00000239305.7	-1.42744
intron_2_95152769_95153133	0.148048	Esophagus_Muscularis	0.897062	ENSG00000289685	intron_2_95818514_95818878	ENSG00000289685.2	1.44646
intron_2_95152769_95153133	0.148048	Esophagus_Muscularis	0.897062	ZNF514	intron_2_95818514_95818878	ENSG00000144026.14	1.44646
intron_2_97208006_97209681	0.131188	Esophagus_Muscularis	0.897062	ANKRD36	intron_2_97873743_97875418	ENSG00000135976.21	1.50943
intron_2_97699136_97701154	0.138609	Esophagus_Muscularis	0.897062	C2orf92	intron_2_98315599_98317617	ENSG00000228486.11	-1.48099
intron_2_97701304_97702669	0.138609	Esophagus_Muscularis	0.897062	C2orf92	intron_2_98317767_98319132	ENSG00000228486.11	-1.48099
intron_3_10018071_10023530	0.132743	Esophagus_Muscularis	0.897062	ENSG00000291078	intron_3_10059755_10065214	ENSG00000291078.1	1.50337
intron_3_113011165_113012734	0.14754	Esophagus_Muscularis	0.897062	NEPRO	intron_3_112730012_112731581	ENSG00000163608.15	-1.44828
intron_3_11807895_11809517	0.136474	Esophagus_Muscularis	0.897062	TAMM41	intron_3_11849369_11850991	ENSG00000144559.11	1.48905
intron_3_121790215_121795457	0.138873	Esophagus_Muscularis	0.897062	IQCB1	intron_3_121509062_121514304	ENSG00000173226.17	1.48
intron_3_121844547_121854687	0.141562	Esophagus_Muscularis	0.897062	EAF2	intron_3_121563394_121573534	ENSG00000145088.9	1.47
intron_3_125861821_125862816	0.143468	Esophagus_Muscularis	0.897062	LINC02614	intron_3_125580664_125581659	ENSG00000241288.8	1.463
intron_3_127575505_127575749	0.154737	Esophagus_Muscularis	0.897062	TPRA1	intron_3_127294348_127294592	ENSG00000163870.16	-1.423
intron_3_127576050_127576617	0.155621	Esophagus_Muscularis	0.897062	TPRA1	intron_3_127294893_127295460	ENSG00000163870.16	1.41995
intron_3_129267099_129267937	0.146647	Esophagus_Muscularis	0.897062	COPG1	intron_3_128985942_128986780	ENSG00000181789.14	-1.45148
intron_3_129323604_129324181	0.15017	Esophagus_Muscularis	0.897062	H1-10-AS1	intron_3_129042447_129043024	ENSG00000206417.8	1.43893
intron_3_132682090_132682703	0.153038	Esophagus_Muscularis	0.897062	NPHP3-ACAD11	intron_3_132400934_132401547	ENSG00000274810.4	1.42888
intron_3_132682090_132682703	0.153038	Esophagus_Muscularis	0.897062	NPHP3	intron_3_132400934_132401547	ENSG00000113971.21	1.42888
intron_3_132682818_132683399	0.136453	Esophagus_Muscularis	0.897062	NPHP3-ACAD11	intron_3_132401662_132402243	ENSG00000274810.4	1.48913
intron_3_132682818_132683399	0.136453	Esophagus_Muscularis	0.897062	NPHP3	intron_3_132401662_132402243	ENSG00000113971.21	1.48913
intron_3_133652547_133653345	0.153556	Esophagus_Muscularis	0.897062	TOPBP1	intron_3_133371391_133372189	ENSG00000163781.14	1.42708
intron_3_133652614_133653345	0.153556	Esophagus_Muscularis	0.897062	TOPBP1	intron_3_133371458_133372189	ENSG00000163781.14	1.42708
intron_3_133652629_133653345	0.153556	Esophagus_Muscularis	0.897062	TOPBP1	intron_3_133371473_133372189	ENSG00000163781.14	-1.42708
intron_3_136846586_136861747	0.143581	Esophagus_Muscularis	0.897062	NCK1-DT	intron_3_136565428_136580589	ENSG00000239213.7	1.46259
intron_3_149750851_149751403	0.155584	Esophagus_Muscularis	0.897062	COMMD2	intron_3_149468638_149469190	ENSG00000114744.9	-1.42008
intron_3_15575082_15579910	0.154737	Esophagus_Muscularis	0.897062	HACL1	intron_3_15616589_15621417	ENSG00000131373.15	1.423
intron_3_15601770_15635424	0.144301	Esophagus_Muscularis	0.897062	BTD	intron_3_15643277_15676931	ENSG00000169814.17	-1.45996
intron_3_15714656_15720915	0.145077	Esophagus_Muscularis	0.897062	ANKRD28	intron_3_15756163_15762422	ENSG00000206560.12	1.45714
intron_3_157146607_157149287	0.140327	Esophagus_Muscularis	0.897062	CCNL1	intron_3_156864396_156867076	ENSG00000163660.12	-1.47458
intron_3_157148589_157149287	0.137312	Esophagus_Muscularis	0.897062	CCNL1	intron_3_156866378_156867076	ENSG00000163660.12	1.48588
intron_3_157149385_157149485	0.137312	Esophagus_Muscularis	0.897062	CCNL1	intron_3_156867174_156867274	ENSG00000163660.12	-1.48588
intron_3_157150381_157151486	0.137312	Esophagus_Muscularis	0.897062	CCNL1	intron_3_156868170_156869275	ENSG00000163660.12	1.48588
intron_3_157150381_157151729	0.137312	Esophagus_Muscularis	0.897062	CCNL1	intron_3_156868170_156869518	ENSG00000163660.12	1.48588
intron_3_160319939_160356013	0.154313	Esophagus_Muscularis	0.897062	ENSG00000248710	intron_3_160037727_160073801	ENSG00000248710.1	1.42446
intron_3_160319939_160356013	0.154313	Esophagus_Muscularis	0.897062	IFT80	intron_3_160037727_160073801	ENSG00000068885.15	1.42446
intron_3_16222758_16227354	0.135595	Esophagus_Muscularis	0.897062	GALNT15	intron_3_16264265_16268861	ENSG00000131386.20	1.4924
intron_3_179243284_179244495	0.143868	Esophagus_Muscularis	0.897062	KCNMB3	intron_3_178961072_178962283	ENSG00000171121.17	1.46154
intron_3_188212831_188225405	0.135362	Esophagus_Muscularis	0.897062	LPP	intron_3_187930619_187943193	ENSG00000145012.14	-1.49329
intron_3_196654647_196659752	0.152453	Esophagus_Muscularis	0.897062	NRROS	intron_3_196381518_196386623	ENSG00000174004.6	-1.43092
intron_3_197149796_197194425	0.150673	Esophagus_Muscularis	0.897062	DLG1	intron_3_196876667_196921296	ENSG00000075711.21	1.43716
intron_3_197756557_197763466	0.140081	Esophagus_Muscularis	0.897062	FYTTD1	intron_3_197483428_197490337	ENSG00000122068.13	-1.47549
intron_3_197778464_197781811	0.136173	Esophagus_Muscularis	0.897062	FYTTD1	intron_3_197505335_197508682	ENSG00000122068.13	1.4902
intron_3_197950221_197950936	0.133614	Esophagus_Muscularis	0.897062	RPL35A	intron_3_197677092_197677807	ENSG00000182899.17	-1.5
intron_3_28253765_28263291	0.149634	Esophagus_Muscularis	0.897062	CMC1	intron_3_28295256_28304782	ENSG00000187118.14	-1.44083
intron_3_33544841_33551252	0.145136	Esophagus_Muscularis	0.897062	CLASP2	intron_3_33586333_33592744	ENSG00000163539.18	-1.45693
intron_3_36443640_36482992	0.137125	Esophagus_Muscularis	0.897062	STAC	intron_3_36485132_36524484	ENSG00000144681.11	1.48658
intron_3_37149038_37174539	0.155193	Esophagus_Muscularis	0.897062	LRRFIP2	intron_3_37190529_37216030	ENSG00000093167.18	1.42142
intron_3_45030925_45035524	0.139338	Esophagus_Muscularis	0.897062	CLEC3B	intron_3_45072417_45077016	ENSG00000163815.6	-1.47826
intron_3_46744140_46744643	0.145052	Esophagus_Muscularis	0.897062	ENSG00000284672	intron_3_46785630_46786133	ENSG00000284672.1	-1.45723
intron_3_46744140_46744643	0.145052	Esophagus_Muscularis	0.897062	PRSS45P	intron_3_46785630_46786133	ENSG00000188086.16	-1.45723
intron_3_47283094_47287220	0.156217	Esophagus_Muscularis	0.897062	KLHL18	intron_3_47324584_47328710	ENSG00000114648.12	-1.41791
intron_3_50047326_50048245	0.140256	Esophagus_Muscularis	0.897062	RBM6	intron_3_50084759_50085678	ENSG00000004534.15	-1.47484
intron_3_56566759_56566950	0.153386	Esophagus_Muscularis	0.897062	CCDC66	intron_3_56600787_56600978	ENSG00000180376.17	-1.42767
intron_3_56567053_56571181	0.153386	Esophagus_Muscularis	0.897062	CCDC66	intron_3_56601081_56605209	ENSG00000180376.17	1.42767
intron_3_9943515_9943994	0.137229	Esophagus_Muscularis	0.897062	CRELD1	intron_3_9985199_9985678	ENSG00000163703.20	1.48619
intron_4_1000064_1000612	0.132324	Esophagus_Muscularis	0.897062	IDUA	intron_4_993852_994400	ENSG00000127415.13	-1.505
intron_4_1002485_1002732	0.152448	Esophagus_Muscularis	0.897062	IDUA	intron_4_996273_996520	ENSG00000127415.13	1.43094
intron_4_1003157_1003345	0.152448	Esophagus_Muscularis	0.897062	IDUA	intron_4_996945_997133	ENSG00000127415.13	1.43094
intron_4_1003470_1003549	0.148816	Esophagus_Muscularis	0.897062	IDUA	intron_4_997258_997337	ENSG00000127415.13	-1.44373
intron_4_10036140_10040130	0.153643	Esophagus_Muscularis	0.897062	SLC2A9	intron_4_10037764_10041754	ENSG00000109667.12	-1.42678
intron_4_10088741_10097711	0.156062	Esophagus_Muscularis	0.897062	WDR1	intron_4_10090365_10099335	ENSG00000071127.18	1.41844
intron_4_105700014_105703648	0.137416	Esophagus_Muscularis	0.897062	INTS12	intron_4_106621171_106624805	ENSG00000138785.16	1.48548
intron_4_108620600_108621951	0.152558	Esophagus_Muscularis	0.897062	RPL34	intron_4_109541756_109543107	ENSG00000109475.17	-1.43056
intron_4_108620712_108621951	0.152558	Esophagus_Muscularis	0.897062	RPL34	intron_4_109541868_109543107	ENSG00000109475.17	1.43056
intron_4_112263086_112265009	0.138519	Esophagus_Muscularis	0.897062	AP1AR	intron_4_113184242_113186165	ENSG00000138660.12	1.48133
intron_4_112547408_112548253	0.146307	Esophagus_Muscularis	0.897062	ZGRF1	intron_4_113468564_113469409	ENSG00000138658.16	1.4527
intron_4_119519139_119520935	0.133614	Esophagus_Muscularis	0.897062	PDE5A	intron_4_120440294_120442090	ENSG00000138735.16	1.5
intron_4_1200047_1201269	0.142871	Esophagus_Muscularis	0.897062	SPON2	intron_4_1193835_1195057	ENSG00000159674.12	-1.46518
intron_4_120839274_120853418	0.143572	Esophagus_Muscularis	0.897062	PRDM5	intron_4_121760429_121774573	ENSG00000138738.11	-1.46262
intron_4_13577631_13579928	0.134301	Esophagus_Muscularis	0.897062	BOD1L1	intron_4_13579255_13581552	ENSG00000038219.13	1.49735
intron_4_143538938_143540363	0.153481	Esophagus_Muscularis	0.897062	SMARCA5	intron_4_144460091_144461516	ENSG00000153147.6	1.42734
intron_4_143546047_143546776	0.146158	Esophagus_Muscularis	0.897062	SMARCA5	intron_4_144467200_144467929	ENSG00000153147.6	1.45324
intron_4_151679891_151688630	0.13172	Esophagus_Muscularis	0.897062	GATB	intron_4_152601043_152609782	ENSG00000059691.12	-1.50735
intron_4_1717428_1718152	0.154383	Esophagus_Muscularis	0.897062	TMEM129	intron_4_1719155_1719879	ENSG00000168936.11	-1.42422
intron_4_1717703_1718152	0.143868	Esophagus_Muscularis	0.897062	TMEM129	intron_4_1719430_1719879	ENSG00000168936.11	-1.46154
intron_4_173295843_173298115	0.148687	Esophagus_Muscularis	0.897062	GALNT7	intron_4_174216994_174219266	ENSG00000109586.12	-1.44419
intron_4_173389892_173391173	0.149733	Esophagus_Muscularis	0.897062	SCRG1	intron_4_174311043_174312324	ENSG00000164106.8	-1.44048
intron_4_184768450_184770399	0.15599	Esophagus_Muscularis	0.897062	ACSL1	intron_4_185689604_185691553	ENSG00000151726.16	-1.41869
intron_4_1904378_1912091	0.154419	Esophagus_Muscularis	0.897062	NSD2	intron_4_1906105_1913818	ENSG00000109685.19	-1.4241
intron_4_2241093_2241520	0.15242	Esophagus_Muscularis	0.897062	ENSG00000290263	intron_4_2242820_2243247	ENSG00000290263.1	-1.43103
intron_4_2241093_2241520	0.15242	Esophagus_Muscularis	0.897062	HAUS3	intron_4_2242820_2243247	ENSG00000214367.10	-1.43103
intron_4_2799305_2820614	0.144319	Esophagus_Muscularis	0.897062	SH3BP2	intron_4_2801032_2822341	ENSG00000087266.17	-1.45989
intron_4_42465076_42485496	0.133614	Esophagus_Muscularis	0.897062	ATP8A1	intron_4_42467093_42487513	ENSG00000124406.17	1.5
intron_4_51843267_51863437	0.139572	Esophagus_Muscularis	0.897062	DCUN1D4	intron_4_52709433_52729603	ENSG00000109184.15	-1.47739
intron_4_51843742_51863437	0.139572	Esophagus_Muscularis	0.897062	DCUN1D4	intron_4_52709908_52729603	ENSG00000109184.15	-1.47739
intron_4_51860663_51863437	0.14429	Esophagus_Muscularis	0.897062	DCUN1D4	intron_4_52726829_52729603	ENSG00000109184.15	-1.46
intron_4_52078893_52079744	0.151747	Esophagus_Muscularis	0.897062	SPATA18	intron_4_52945059_52945910	ENSG00000163071.11	-1.43339
intron_4_54280482_54281581	0.14806	Esophagus_Muscularis	0.897062	PDGFRA	intron_4_55146649_55147748	ENSG00000134853.12	1.44642
intron_4_54280482_54285371	0.14806	Esophagus_Muscularis	0.897062	ENSG00000282278	intron_4_55146649_55151538	ENSG00000282278.1	-1.44642
intron_4_54280482_54285371	0.14806	Esophagus_Muscularis	0.897062	PDGFRA	intron_4_55146649_55151538	ENSG00000134853.12	-1.44642
intron_4_56656012_56681255	0.15438	Esophagus_Muscularis	0.897062	HOPX	intron_4_57522178_57547421	ENSG00000171476.22	1.42423
intron_4_75482666_75490581	0.142081	Esophagus_Muscularis	0.897062	RCHY1	intron_4_76407876_76415791	ENSG00000163743.14	1.46809
intron_4_75973391_75974076	0.133614	Esophagus_Muscularis	0.897062	SDAD1	intron_4_76894544_76895229	ENSG00000198301.12	1.5
intron_4_75974133_75975744	0.133614	Esophagus_Muscularis	0.897062	SDAD1	intron_4_76895286_76896897	ENSG00000198301.12	-1.5
intron_4_76101019_76103937	0.155742	Esophagus_Muscularis	0.897062	ART3	intron_4_77022172_77025090	ENSG00000156219.18	1.41954
intron_4_76131284_76132523	0.148192	Esophagus_Muscularis	0.897062	NUP54	intron_4_77052437_77053676	ENSG00000138750.16	1.44595
intron_4_76163383_76166250	0.137284	Esophagus_Muscularis	0.897062	SCARB2	intron_4_77084536_77087403	ENSG00000138760.11	-1.48598
intron_4_76263843_76268660	0.147261	Esophagus_Muscularis	0.897062	FAM47E-STBD1	intron_4_77184996_77189813	ENSG00000272414.6	-1.44928
intron_4_76263843_76268660	0.147261	Esophagus_Muscularis	0.897062	FAM47E	intron_4_77184996_77189813	ENSG00000189157.14	-1.44928
intron_4_76268813_76271568	0.152529	Esophagus_Muscularis	0.897062	FAM47E-STBD1	intron_4_77189966_77192721	ENSG00000272414.6	-1.43066
intron_4_76268813_76271568	0.152529	Esophagus_Muscularis	0.897062	FAM47E	intron_4_77189966_77192721	ENSG00000189157.14	-1.43066
intron_4_7800653_7809614	0.131748	Esophagus_Muscularis	0.897062	AFAP1	intron_4_7802380_7811341	ENSG00000196526.11	-1.50725
intron_4_80197763_80200079	0.13451	Esophagus_Muscularis	0.897062	PRDM8	intron_4_81118917_81121233	ENSG00000152784.16	-1.49655
intron_4_8077721_8080676	0.13859	Esophagus_Muscularis	0.897062	ABLIM2	intron_4_8079448_8082403	ENSG00000163995.21	-1.48106
intron_4_84967127_84969725	0.148216	Esophagus_Muscularis	0.897062	WDFY3-AS2	intron_4_85888280_85890878	ENSG00000180769.10	-1.44586
intron_4_87441915_87451589	0.146555	Esophagus_Muscularis	0.897062	NUDT9	intron_4_88363067_88372741	ENSG00000170502.13	1.45181
intron_4_98379163_98391952	0.147295	Esophagus_Muscularis	0.897062	RAP1GDS1	intron_4_99300314_99313103	ENSG00000138698.15	1.44915
intron_4_98478746_98482005	0.148969	Esophagus_Muscularis	0.897062	TSPAN5	intron_4_99399897_99403156	ENSG00000168785.8	-1.44318
intron_4_98478810_98482005	0.148969	Esophagus_Muscularis	0.897062	TSPAN5	intron_4_99399961_99403156	ENSG00000168785.8	1.44318
intron_4_99133805_99154545	0.148318	Esophagus_Muscularis	0.897062	ENSG00000246090	intron_4_100054956_100075702	ENSG00000246090.9	1.4455
intron_5_1074671_1075371	0.134614	Esophagus_Muscularis	0.897062	SLC12A7	intron_5_1074786_1075486	ENSG00000113504.21	1.49615
intron_5_112976986_112985835	0.135398	Esophagus_Muscularis	0.897062	DCP2	intron_5_112312683_112321532	ENSG00000172795.17	-1.49315
intron_5_116298392_116303530	0.145222	Esophagus_Muscularis	0.897062	COMMD10	intron_5_115634089_115639227	ENSG00000145781.9	-1.45662
intron_5_132638223_132640672	0.137443	Esophagus_Muscularis	0.897062	ENSG00000283782	intron_5_131973915_131976364	ENSG00000283782.2	1.48538
intron_5_132638223_132640672	0.137443	Esophagus_Muscularis	0.897062	RAD50	intron_5_131973915_131976364	ENSG00000113522.14	1.48538
intron_5_134526011_134535858	0.14278	Esophagus_Muscularis	0.897062	JADE2	intron_5_133861701_133871548	ENSG00000043143.22	1.46552
intron_5_134738792_134750759	0.145461	Esophagus_Muscularis	0.897062	CAMLG	intron_5_134074482_134086449	ENSG00000164615.6	1.45575
intron_5_137634165_137637294	0.144974	Esophagus_Muscularis	0.897062	KLHL3	intron_5_136969854_136972983	ENSG00000146021.15	1.45752
intron_5_137637395_137638953	0.131919	Esophagus_Muscularis	0.897062	KLHL3	intron_5_136973084_136974642	ENSG00000146021.15	1.50658
intron_5_138381590_138386022	0.154525	Esophagus_Muscularis	0.897062	KDM3B	intron_5_137717279_137721711	ENSG00000120733.14	-1.42373
intron_5_141931280_141933259	0.139981	Esophagus_Muscularis	0.897062	DELE1	intron_5_141310845_141312824	ENSG00000081791.9	-1.47586
intron_5_141973742_141978303	0.131907	Esophagus_Muscularis	0.897062	RNF14	intron_5_141353307_141357868	ENSG00000013561.18	1.50662
intron_5_147399252_147400692	0.132958	Esophagus_Muscularis	0.897062	DPYSL3	intron_5_146778815_146780255	ENSG00000113657.13	1.50254
intron_5_147400833_147401540	0.131653	Esophagus_Muscularis	0.897062	DPYSL3	intron_5_146780396_146781103	ENSG00000113657.13	-1.50761
intron_5_149622062_149624012	0.133614	Esophagus_Muscularis	0.897062	ARHGEF37	intron_5_149001625_149003575	ENSG00000183111.12	-1.5
intron_5_150903182_150903864	0.135868	Esophagus_Muscularis	0.897062	ZNF300	intron_5_150282744_150283426	ENSG00000145908.13	-1.49136
intron_5_171390130_171391305	0.144017	Esophagus_Muscularis	0.897062	NPM1	intron_5_170817134_170818309	ENSG00000181163.14	1.46099
intron_5_178605382_178605825	0.156305	Esophagus_Muscularis	0.897062	CLK4	intron_5_178032383_178032826	ENSG00000113240.14	-1.41761
intron_5_180280608_180286975	0.152589	Esophagus_Muscularis	0.897062	MAPK9	intron_5_179707608_179713975	ENSG00000050748.18	1.43045
intron_5_21461866_21491321	0.135195	Esophagus_Muscularis	0.897062	GUSBP1	intron_5_21461975_21491430	ENSG00000291102.1	-1.49393
intron_5_21461866_21491321	0.135195	Esophagus_Muscularis	0.897062	GUSBP1	intron_5_21461975_21491430	ENSG00000183666.20	-1.49393
intron_5_31504635_31508621	0.1424	Esophagus_Muscularis	0.897062	DROSHA	intron_5_31504742_31508728	ENSG00000113360.17	1.46691
intron_5_39376106_39376650	0.154004	Esophagus_Muscularis	0.897062	DAB2	intron_5_39376208_39376752	ENSG00000153071.15	-1.42553
intron_5_39383271_39388799	0.146818	Esophagus_Muscularis	0.897062	DAB2	intron_5_39383373_39388901	ENSG00000153071.15	1.45086
intron_5_43123310_43139165	0.146785	Esophagus_Muscularis	0.897062	ZNF131	intron_5_43123412_43139267	ENSG00000172262.12	1.45098
intron_5_62403346_62403694	0.150954	Esophagus_Muscularis	0.897062	DIMT1	intron_5_61699173_61699521	ENSG00000086189.11	1.43617
intron_5_69197109_69202506	0.155523	Esophagus_Muscularis	0.897062	CENPH	intron_5_68492936_68498333	ENSG00000153044.10	-1.42029
intron_5_69410550_69414031	0.135502	Esophagus_Muscularis	0.897062	RAD17	intron_5_68706377_68709858	ENSG00000152942.19	1.49275
intron_5_77451353_77453817	0.141929	Esophagus_Muscularis	0.897062	WDR41	intron_5_76747178_76749642	ENSG00000164253.14	-1.46865
intron_5_79983794_79986950	0.149948	Esophagus_Muscularis	0.897062	MTX3	intron_5_79279617_79282773	ENSG00000177034.17	1.43972
intron_5_82058602_82164399	0.153127	Esophagus_Muscularis	0.897062	ATG10	intron_5_81354421_81460218	ENSG00000152348.16	1.42857
intron_6_106583420_106587679	0.132221	Esophagus_Muscularis	0.897062	RTN4IP1	intron_6_107031295_107035554	ENSG00000130347.13	-1.5054
intron_6_109392937_109400035	0.141381	Esophagus_Muscularis	0.897062	PPIL6	intron_6_109714140_109721238	ENSG00000185250.16	1.47067
intron_6_109400170_109419187	0.142078	Esophagus_Muscularis	0.897062	PPIL6	intron_6_109721373_109740390	ENSG00000185250.16	1.4681
intron_6_109444995_109445197	0.155301	Esophagus_Muscularis	0.897062	MICAL1	intron_6_109766198_109766400	ENSG00000135596.18	1.42105
intron_6_109449481_109449657	0.148995	Esophagus_Muscularis	0.897062	MICAL1	intron_6_109770684_109770860	ENSG00000135596.18	-1.44309
intron_6_109451700_109452246	0.150144	Esophagus_Muscularis	0.897062	MICAL1	intron_6_109772903_109773449	ENSG00000135596.18	-1.43902
intron_6_109452119_109452246	0.150144	Esophagus_Muscularis	0.897062	MICAL1	intron_6_109773322_109773449	ENSG00000135596.18	1.43902
intron_6_127280340_127282287	0.13541	Esophagus_Muscularis	0.897062	RNF146	intron_6_127601485_127603432	ENSG00000118518.17	1.4931
intron_6_127280340_127285208	0.13541	Esophagus_Muscularis	0.897062	RNF146	intron_6_127601485_127606353	ENSG00000118518.17	-1.4931
intron_6_145893393_145894150	0.136712	Esophagus_Muscularis	0.897062	SHPRH	intron_6_146214529_146215286	ENSG00000146414.17	1.48815
intron_6_167925091_167943129	0.136796	Esophagus_Muscularis	0.897062	AFDN	intron_6_168325771_168343809	ENSG00000130396.22	1.48783
intron_6_18427685_18439684	0.135661	Esophagus_Muscularis	0.897062	RNF144B	intron_6_18427916_18439915	ENSG00000137393.10	-1.49215
intron_6_2248926_2263601	0.152645	Esophagus_Muscularis	0.897062	GMDS-DT	intron_6_2249160_2263835	ENSG00000250903.11	1.43025
intron_6_2248926_2398577	0.152645	Esophagus_Muscularis	0.897062	GMDS-DT	intron_6_2249160_2398811	ENSG00000250903.11	-1.43025
intron_6_30201138_30213305	0.144693	Esophagus_Muscularis	0.897062	TRIM26	intron_6_30168915_30181082	ENSG00000234127.9	1.45854
intron_6_30204765_30213305	0.131729	Esophagus_Muscularis	0.897062	TRIM26	intron_6_30172542_30181082	ENSG00000234127.9	-1.50732
intron_6_33412422_33412508	0.144048	Esophagus_Muscularis	0.897062	PHF1	intron_6_33380199_33380285	ENSG00000112511.18	1.46088
intron_6_33412422_33412516	0.144048	Esophagus_Muscularis	0.897062	PHF1	intron_6_33380199_33380293	ENSG00000112511.18	-1.46088
intron_6_33414829_33414955	0.144048	Esophagus_Muscularis	0.897062	PHF1	intron_6_33382606_33382732	ENSG00000112511.18	1.46088
intron_6_36225364_36228902	0.13614	Esophagus_Muscularis	0.897062	BRPF3	intron_6_36193141_36196679	ENSG00000096070.19	1.49032
intron_6_42211917_42214120	0.141608	Esophagus_Muscularis	0.897062	MRPS10	intron_6_42179655_42181858	ENSG00000048544.6	-1.46983
intron_6_43446446_43447248	0.150501	Esophagus_Muscularis	0.897062	ABCC10	intron_6_43414184_43414986	ENSG00000124574.15	1.43776
intron_6_71296817_71301386	0.145992	Esophagus_Muscularis	0.897062	OGFRL1	intron_6_72006520_72011089	ENSG00000119900.9	1.45384
intron_6_73242530_73262774	0.131014	Esophagus_Muscularis	0.897062	ENSG00000243501	intron_6_73952253_73972497	ENSG00000243501.5	-1.51011
intron_6_73242530_73262774	0.131014	Esophagus_Muscularis	0.897062	KHDC1	intron_6_73952253_73972497	ENSG00000135314.13	-1.51011
intron_6_87534858_87541918	0.132685	Esophagus_Muscularis	0.897062	RARS2	intron_6_88244576_88251636	ENSG00000146282.19	-1.5036
intron_6_87594407_87601784	0.15033	Esophagus_Muscularis	0.897062	ORC3	intron_6_88304125_88311502	ENSG00000135336.16	1.43837
intron_6_88769874_88801564	0.141072	Esophagus_Muscularis	0.897062	RNGTT	intron_6_89479593_89511283	ENSG00000111880.16	-1.47181
intron_7_100075630_100077229	0.133614	Esophagus_Muscularis	0.897062	ZNF3	intron_7_99673253_99674852	ENSG00000166526.18	-1.5
intron_7_100112917_100113349	0.15202	Esophagus_Muscularis	0.897062	TAF6	intron_7_99710540_99710972	ENSG00000106290.16	-1.43243
intron_7_100112917_100113616	0.15202	Esophagus_Muscularis	0.897062	TAF6	intron_7_99710540_99711239	ENSG00000106290.16	1.43243
intron_7_100113405_100113616	0.15202	Esophagus_Muscularis	0.897062	TAF6	intron_7_99711028_99711239	ENSG00000106290.16	-1.43243
intron_7_100113769_100113868	0.15202	Esophagus_Muscularis	0.897062	TAF6	intron_7_99711392_99711491	ENSG00000106290.16	1.43243
intron_7_100152757_100153400	0.155523	Esophagus_Muscularis	0.897062	LAMTOR4	intron_7_99750380_99751023	ENSG00000188186.11	-1.42029
intron_7_100211994_100213047	0.155246	Esophagus_Muscularis	0.897062	CASTOR3P	intron_7_99809617_99810670	ENSG00000291122.1	1.42124
intron_7_100354012_100355143	0.152391	Esophagus_Muscularis	0.897062	PILRB	intron_7_99951635_99952766	ENSG00000121716.21	-1.43114
intron_7_100354012_100355143	0.152391	Esophagus_Muscularis	0.897062	STAG3L5P-PVRIG2P-PILRB	intron_7_99951635_99952766	ENSG00000272752.6	-1.43114
intron_7_100355240_100356394	0.155852	Esophagus_Muscularis	0.897062	PILRB	intron_7_99952863_99954017	ENSG00000121716.21	1.41916
intron_7_100355240_100356750	0.155852	Esophagus_Muscularis	0.897062	PILRB	intron_7_99952863_99954373	ENSG00000121716.21	-1.41916
intron_7_100355240_100356750	0.155852	Esophagus_Muscularis	0.897062	STAG3L5P-PVRIG2P-PILRB	intron_7_99952863_99954373	ENSG00000272752.6	-1.41916
intron_7_100358366_100358690	0.155852	Esophagus_Muscularis	0.897062	PILRB	intron_7_99955989_99956313	ENSG00000121716.21	1.41916
intron_7_100358366_100358690	0.155852	Esophagus_Muscularis	0.897062	STAG3L5P-PVRIG2P-PILRB	intron_7_99955989_99956313	ENSG00000272752.6	1.41916
intron_7_100358366_100358899	0.155852	Esophagus_Muscularis	0.897062	PILRB	intron_7_99955989_99956522	ENSG00000121716.21	-1.41916
intron_7_100358366_100358899	0.155852	Esophagus_Muscularis	0.897062	STAG3L5P-PVRIG2P-PILRB	intron_7_99955989_99956522	ENSG00000272752.6	-1.41916
intron_7_100358366_100358933	0.155852	Esophagus_Muscularis	0.897062	PILRB	intron_7_99955989_99956556	ENSG00000121716.21	-1.41916
intron_7_100420678_100425030	0.132822	Esophagus_Muscularis	0.897062	ZCWPW1	intron_7_100018301_100022653	ENSG00000078487.18	-1.50307
intron_7_100425136_100428568	0.134411	Esophagus_Muscularis	0.897062	ZCWPW1	intron_7_100022759_100026191	ENSG00000078487.18	-1.49693
intron_7_100467600_100467695	0.139267	Esophagus_Muscularis	0.897062	TSC22D4	intron_7_100065223_100065318	ENSG00000166925.9	1.47853
intron_7_100467600_100474274	0.139267	Esophagus_Muscularis	0.897062	TSC22D4	intron_7_100065223_100071897	ENSG00000166925.9	-1.47853
intron_7_100478307_100478794	0.156431	Esophagus_Muscularis	0.897062	TSC22D4	intron_7_100075930_100076417	ENSG00000166925.9	-1.41718
intron_7_101218217_101218319	0.143478	Esophagus_Muscularis	0.897062	ZNHIT1	intron_7_100861498_100861600	ENSG00000106400.12	-1.46296
intron_7_105963364_105980968	0.154778	Esophagus_Muscularis	0.897062	CDHR3	intron_7_105603810_105621414	ENSG00000128536.16	-1.42286
intron_7_105975046_105980968	0.154778	Esophagus_Muscularis	0.897062	CDHR3	intron_7_105615492_105621414	ENSG00000128536.16	1.42286
intron_7_106091939_106092548	0.134419	Esophagus_Muscularis	0.897062	SYPL1	intron_7_105732385_105732994	ENSG00000008282.10	1.4969
intron_7_106091939_106092949	0.134333	Esophagus_Muscularis	0.897062	SYPL1	intron_7_105732385_105733395	ENSG00000008282.10	-1.49723
intron_7_106092669_106092949	0.140375	Esophagus_Muscularis	0.897062	SYPL1	intron_7_105733115_105733395	ENSG00000008282.10	1.4744
intron_7_107980811_107986022	0.132565	Esophagus_Muscularis	0.897062	LAMB1	intron_7_107621256_107626467	ENSG00000091136.15	1.50407
intron_7_108565105_108569490	0.156359	Esophagus_Muscularis	0.897062	THAP5	intron_7_108205549_108209934	ENSG00000177683.14	-1.41742
intron_7_117755574_117756555	0.139893	Esophagus_Muscularis	0.897062	CTTNBP2	intron_7_117395628_117396609	ENSG00000077063.11	-1.47619
intron_7_121267302_121271284	0.137619	Esophagus_Muscularis	0.897062	CPED1	intron_7_120907356_120911338	ENSG00000106034.18	1.48472
intron_7_131509585_131510236	0.143817	Esophagus_Muscularis	0.897062	PODXL	intron_7_131194344_131194995	ENSG00000128567.17	1.46172
intron_7_139341522_139345501	0.140421	Esophagus_Muscularis	0.897062	FMC1-LUC7L2	intron_7_139026268_139030247	ENSG00000269955.2	1.47423
intron_7_139341522_139345501	0.140421	Esophagus_Muscularis	0.897062	FMC1	intron_7_139026268_139030247	ENSG00000164898.13	1.47423
intron_7_140028688_140034235	0.153365	Esophagus_Muscularis	0.897062	PARP12	intron_7_139728488_139734035	ENSG00000059378.13	1.42775
intron_7_1482707_1483742	0.153698	Esophagus_Muscularis	0.897062	INTS1	intron_7_1522343_1523378	ENSG00000164880.16	-1.42659
intron_7_1500366_1502901	0.131952	Esophagus_Muscularis	0.897062	INTS1	intron_7_1540002_1542537	ENSG00000164880.16	1.50645
intron_7_150793600_150793961	0.143268	Esophagus_Muscularis	0.897062	TMEM176B	intron_7_150490688_150491049	ENSG00000106565.18	1.46373
intron_7_156826744_156833753	0.142837	Esophagus_Muscularis	0.897062	LMBR1	intron_7_156619438_156626447	ENSG00000105983.23	1.46531
intron_7_156834575_156836813	0.154256	Esophagus_Muscularis	0.897062	LMBR1	intron_7_156627269_156629507	ENSG00000105983.23	1.42466
intron_7_22813185_22822677	0.141796	Esophagus_Muscularis	0.897062	TOMM7	intron_7_22852804_22862296	ENSG00000196683.12	1.46914
intron_7_22854280_22856522	0.144017	Esophagus_Muscularis	0.897062	SNHG26	intron_7_22893899_22896141	ENSG00000228649.11	1.46099
intron_7_26854890_26864363	0.148434	Esophagus_Muscularis	0.897062	SKAP2	intron_7_26894509_26903982	ENSG00000005020.13	-1.44509
intron_7_27538417_27542967	0.153095	Esophagus_Muscularis	0.897062	HIBADH	intron_7_27578036_27582586	ENSG00000106049.9	1.42869
intron_7_40088331_40092785	0.148155	Esophagus_Muscularis	0.897062	CDK13	intron_7_40127930_40132384	ENSG00000065883.18	-1.44608
intron_7_40088331_40092965	0.148155	Esophagus_Muscularis	0.897062	CDK13	intron_7_40127930_40132564	ENSG00000065883.18	1.44608
intron_7_45072783_45073460	0.141497	Esophagus_Muscularis	0.897062	CCM2	intron_7_45112382_45113059	ENSG00000136280.17	-1.47024
intron_7_45109243_45111643	0.149766	Esophagus_Muscularis	0.897062	TBRG4	intron_7_45148842_45151242	ENSG00000136270.14	-1.44036
intron_7_45724023_45724353	0.152915	Esophagus_Muscularis	0.897062	ENSG00000291207	intron_7_45763622_45763952	ENSG00000291207.1	1.42931
intron_7_45726236_45728178	0.152915	Esophagus_Muscularis	0.897062	ENSG00000291207	intron_7_45765835_45767777	ENSG00000291207.1	1.42931
intron_7_45739515_45744997	0.151349	Esophagus_Muscularis	0.897062	ENSG00000291207	intron_7_45779114_45784596	ENSG00000291207.1	1.43478
intron_7_5910116_5911861	0.141547	Esophagus_Muscularis	0.897062	CCZ1	intron_7_5949747_5951492	ENSG00000122674.12	-1.47005
intron_7_5911922_5912843	0.15509	Esophagus_Muscularis	0.897062	CCZ1	intron_7_5951553_5952474	ENSG00000122674.12	1.42178
intron_7_64982116_65006541	0.145607	Esophagus_Muscularis	0.897062	ZNF117	intron_7_64442494_64466919	ENSG00000152926.16	1.45522
intron_7_6577498_6577590	0.142922	Esophagus_Muscularis	0.897062	ZDHHC4	intron_7_6617129_6617221	ENSG00000136247.15	-1.465
intron_7_6577498_6578501	0.135881	Esophagus_Muscularis	0.897062	ZDHHC4	intron_7_6617129_6618132	ENSG00000136247.15	1.49131
intron_7_67050066_67067285	0.133423	Esophagus_Muscularis	0.897062	TYW1	intron_7_66515053_66532272	ENSG00000198874.14	1.50074
intron_7_74232216_74235532	0.136957	Esophagus_Muscularis	0.897062	RFC2	intron_7_73646546_73649862	ENSG00000049541.11	-1.48722
intron_7_75514779_75515718	0.137348	Esophagus_Muscularis	0.897062	PMS2P3	intron_7_75144104_75145043	ENSG00000291092.1	-1.48574
intron_7_75514779_75515718	0.137348	Esophagus_Muscularis	0.897062	PMS2P3	intron_7_75144104_75145043	ENSG00000127957.21	-1.48574
intron_7_94599723_94600646	0.154134	Esophagus_Muscularis	0.897062	SGCE	intron_7_94229035_94229958	ENSG00000127990.19	-1.42508
intron_7_94618956_94623325	0.15193	Esophagus_Muscularis	0.897062	SGCE	intron_7_94248268_94252637	ENSG00000127990.19	-1.43275
intron_7_94628359_94629719	0.15193	Esophagus_Muscularis	0.897062	SGCE	intron_7_94257671_94259031	ENSG00000127990.19	-1.43275
intron_7_94628359_94655990	0.15193	Esophagus_Muscularis	0.897062	SGCE	intron_7_94257671_94285302	ENSG00000127990.19	1.43275
intron_7_95284216_95286206	0.134744	Esophagus_Muscularis	0.897062	PPP1R9A	intron_7_94913528_94915518	ENSG00000158528.12	1.49565
intron_7_98890445_98892424	0.147474	Esophagus_Muscularis	0.897062	TRRAP	intron_7_98488068_98490047	ENSG00000196367.15	1.44851
intron_7_98927366_98929989	0.152002	Esophagus_Muscularis	0.897062	TRRAP	intron_7_98524989_98527612	ENSG00000196367.15	1.43249
intron_7_98959490_98961261	0.144303	Esophagus_Muscularis	0.897062	TRRAP	intron_7_98557113_98558884	ENSG00000196367.15	1.45995
intron_7_98977076_98978211	0.150698	Esophagus_Muscularis	0.897062	TRRAP	intron_7_98574699_98575834	ENSG00000196367.15	1.43707
intron_7_98981960_98983264	0.146835	Esophagus_Muscularis	0.897062	TRRAP	intron_7_98579583_98580887	ENSG00000196367.15	-1.4508
intron_8_11821878_11826079	0.131243	Esophagus_Muscularis	0.897062	FDFT1	intron_8_11679387_11683588	ENSG00000079459.13	1.50922
intron_8_120425366_120432030	0.138139	Esophagus_Muscularis	0.897062	MRPL13	intron_8_121437606_121444270	ENSG00000172172.8	1.48276
intron_8_127989291_128070160	0.143204	Esophagus_Muscularis	0.897062	PVT1	intron_8_129001537_129082406	ENSG00000249859.14	-1.46396
intron_8_132941542_132948776	0.143868	Esophagus_Muscularis	0.897062	TG	intron_8_133953787_133961021	ENSG00000042832.12	1.46154
intron_8_143791440_143791991	0.137485	Esophagus_Muscularis	0.897062	SCRIB	intron_8_144873610_144874161	ENSG00000180900.20	-1.48522
intron_8_143791913_143791991	0.137485	Esophagus_Muscularis	0.897062	SCRIB	intron_8_144874083_144874161	ENSG00000180900.20	1.48522
intron_8_143792405_143792485	0.137485	Esophagus_Muscularis	0.897062	SCRIB	intron_8_144874575_144874655	ENSG00000180900.20	1.48522
intron_8_19845797_19851649	0.142467	Esophagus_Muscularis	0.897062	INTS10	intron_8_19703308_19709160	ENSG00000104613.12	-1.46667
intron_8_26383230_26391243	0.132863	Esophagus_Muscularis	0.897062	BNIP3L	intron_8_26240746_26248759	ENSG00000104765.16	-1.50291
intron_8_30382615_30383544	0.143006	Esophagus_Muscularis	0.897062	RBPMS-AS1	intron_8_30240131_30241060	ENSG00000254109.6	-1.46469
intron_8_47858986_47859611	0.151053	Esophagus_Muscularis	0.897062	PRKDC	intron_8_48771547_48772172	ENSG00000253729.9	1.43582
intron_8_51845763_51898930	0.144749	Esophagus_Muscularis	0.897062	PCMTD1	intron_8_52758323_52811490	ENSG00000168300.14	1.45833
intron_8_55743620_55745061	0.153754	Esophagus_Muscularis	0.897062	TMEM68	intron_8_56656179_56657620	ENSG00000167904.16	1.4264
intron_8_55792784_55795978	0.150846	Esophagus_Muscularis	0.897062	TGS1	intron_8_56705343_56708537	ENSG00000137574.11	-1.43655
intron_8_55813118_55824581	0.149408	Esophagus_Muscularis	0.897062	TGS1	intron_8_56725677_56737140	ENSG00000137574.11	-1.44162
intron_8_73978861_73981155	0.152706	Esophagus_Muscularis	0.897062	TMEM70	intron_8_74891096_74893390	ENSG00000175606.11	1.43004
intron_8_81717288_81718182	0.154342	Esophagus_Muscularis	0.897062	ZFAND1	intron_8_82629523_82630417	ENSG00000104231.11	1.42436
intron_8_94859632_94867140	0.135158	Esophagus_Muscularis	0.897062	INTS8	intron_8_95871860_95879368	ENSG00000164941.14	-1.49407
intron_8_95044595_95045545	0.146502	Esophagus_Muscularis	0.897062	NDUFAF6	intron_8_96056823_96057773	ENSG00000156170.14	1.452
intron_8_98212501_98222479	0.138017	Esophagus_Muscularis	0.897062	NIPAL2	intron_8_99224729_99234707	ENSG00000104361.10	-1.48322
intron_9_100427570_100441906	0.139467	Esophagus_Muscularis	0.897062	MSANTD3	intron_9_103189852_103204188	ENSG00000066697.15	1.47778
intron_9_100442356_100450557	0.135059	Esophagus_Muscularis	0.897062	MSANTD3	intron_9_103204638_103212839	ENSG00000066697.15	1.49444
intron_9_100442356_100498765	0.135059	Esophagus_Muscularis	0.897062	MSANTD3-TMEFF1	intron_9_103204638_103261047	ENSG00000251349.3	-1.49444
intron_9_105299309_105309724	0.145221	Esophagus_Muscularis	0.897062	SLC44A1	intron_9_108061590_108072005	ENSG00000070214.17	-1.45662
intron_9_111914746_111915759	0.152998	Esophagus_Muscularis	0.897062	UGCG	intron_9_114677026_114678039	ENSG00000148154.10	-1.42902
intron_9_111914746_111922849	0.152998	Esophagus_Muscularis	0.897062	UGCG	intron_9_114677026_114685129	ENSG00000148154.10	1.42902
intron_9_114423523_114424334	0.15355	Esophagus_Muscularis	0.897062	WHRN	intron_9_117185803_117186614	ENSG00000095397.17	-1.4271
intron_9_128185776_128190329	0.155523	Esophagus_Muscularis	0.897062	CIZ1	intron_9_130948055_130952608	ENSG00000148337.22	-1.42029
intron_9_128185776_128190688	0.155523	Esophagus_Muscularis	0.897062	CIZ1	intron_9_130948055_130952967	ENSG00000148337.22	-1.42029
intron_9_129834766_129835139	0.144033	Esophagus_Muscularis	0.897062	C9orf78	intron_9_132597045_132597418	ENSG00000136819.15	1.46094
intron_9_129924026_129924960	0.141318	Esophagus_Muscularis	0.897062	FNBP1	intron_9_132686305_132687239	ENSG00000187239.19	1.4709
intron_9_131192292_131195233	0.136353	Esophagus_Muscularis	0.897062	NUP214	intron_9_134067679_134070620	ENSG00000126883.19	-1.48951
intron_9_131476535_131477744	0.138269	Esophagus_Muscularis	0.897062	PRRC2B	intron_9_134351922_134353131	ENSG00000288701.1	1.48227
intron_9_131504340_131506114	0.13209	Esophagus_Muscularis	0.897062	POMT1	intron_9_134379727_134381501	ENSG00000130714.19	1.50591
intron_9_131504340_131506403	0.13209	Esophagus_Muscularis	0.897062	POMT1	intron_9_134379727_134381790	ENSG00000130714.19	-1.50591
intron_9_131509022_131509743	0.131484	Esophagus_Muscularis	0.897062	POMT1	intron_9_134384409_134385130	ENSG00000130714.19	1.50827
intron_9_132630403_132632041	0.146306	Esophagus_Muscularis	0.897062	DDX31	intron_9_135505790_135507428	ENSG00000125485.18	1.4527
intron_9_133112152_133120972	0.15516	Esophagus_Muscularis	0.897062	RALGDS	intron_9_135987539_135996359	ENSG00000160271.16	1.42154
intron_9_136670330_136670950	0.154893	Esophagus_Muscularis	0.897062	EGFL7	intron_9_139564782_139565402	ENSG00000172889.16	-1.42246
intron_9_136741361_136741656	0.132397	Esophagus_Muscularis	0.897062	LCN10	intron_9_139635813_139636108	ENSG00000187922.14	-1.50472
intron_9_136741361_136741881	0.132397	Esophagus_Muscularis	0.897062	LCN10	intron_9_139635813_139636333	ENSG00000187922.14	1.50472
intron_9_136741737_136741881	0.132397	Esophagus_Muscularis	0.897062	LCN10	intron_9_139636189_139636333	ENSG00000187922.14	-1.50472
intron_9_136745280_136745574	0.141375	Esophagus_Muscularis	0.897062	LCN6	intron_9_139639732_139640026	ENSG00000267206.6	1.47069
intron_9_136745280_136745613	0.141375	Esophagus_Muscularis	0.897062	ENSG00000204003	intron_9_139639732_139640065	ENSG00000204003.8	-1.47069
intron_9_136745280_136745613	0.141375	Esophagus_Muscularis	0.897062	LCN6	intron_9_139639732_139640065	ENSG00000267206.6	-1.47069
intron_9_136745280_136745844	0.143182	Esophagus_Muscularis	0.897062	ENSG00000204003	intron_9_139639732_139640296	ENSG00000204003.8	-1.46404
intron_9_136745280_136745844	0.143182	Esophagus_Muscularis	0.897062	LCN6	intron_9_139639732_139640296	ENSG00000267206.6	-1.46404
intron_9_136791777_136791947	0.155487	Esophagus_Muscularis	0.897062	TMEM141	intron_9_139686229_139686399	ENSG00000244187.8	1.42042
intron_9_136792030_136792251	0.155487	Esophagus_Muscularis	0.897062	ENSG00000272896	intron_9_139686482_139686703	ENSG00000272896.1	1.42042
intron_9_136792030_136792251	0.155487	Esophagus_Muscularis	0.897062	TMEM141	intron_9_139686482_139686703	ENSG00000244187.8	1.42042
intron_9_2645082_2645574	0.132695	Esophagus_Muscularis	0.897062	VLDLR	intron_9_2645082_2645574	ENSG00000147852.17	-1.50356
intron_9_2648347_2648669	0.132841	Esophagus_Muscularis	0.897062	VLDLR	intron_9_2648347_2648669	ENSG00000147852.17	1.50299
intron_9_33167046_33177420	0.132916	Esophagus_Muscularis	0.897062	B4GALT1-AS1	intron_9_33167044_33177418	ENSG00000233554.6	1.5027
intron_9_35682163_35684246	0.140298	Esophagus_Muscularis	0.897062	TPM2	intron_9_35682160_35684243	ENSG00000198467.16	1.47468
intron_9_35794103_35799618	0.131571	Esophagus_Muscularis	0.897062	NPR2	intron_9_35794100_35799615	ENSG00000159899.16	1.50794
intron_9_35800845_35801070	0.1329	Esophagus_Muscularis	0.897062	NPR2	intron_9_35800842_35801067	ENSG00000159899.16	-1.50276
intron_9_35807398_35808509	0.144685	Esophagus_Muscularis	0.897062	NPR2	intron_9_35807395_35808506	ENSG00000159899.16	1.45856
intron_9_36083562_36085902	0.154452	Esophagus_Muscularis	0.897062	RECK	intron_9_36083559_36085899	ENSG00000122707.12	-1.42398
intron_9_69046482_69053140	0.149342	Esophagus_Muscularis	0.897062	ENSG00000285130	intron_9_71661398_71668056	ENSG00000285130.2	-1.44186
intron_9_69046482_69053140	0.149342	Esophagus_Muscularis	0.897062	FXN	intron_9_71661398_71668056	ENSG00000165060.15	-1.44186
intron_9_87967659_87969194	0.150259	Esophagus_Muscularis	0.897062	CDK20	intron_9_90582574_90584109	ENSG00000156345.18	1.43862
intron_9_88426591_88448941	0.13745	Esophagus_Muscularis	0.897062	SPIN1	intron_9_91041506_91063856	ENSG00000106723.17	-1.48536
intron_9_93450599_93450742	0.13961	Esophagus_Muscularis	0.897062	FAM120AOS	intron_9_96212881_96213024	ENSG00000188938.17	1.47725
intron_9_94445182_94446823	0.149252	Esophagus_Muscularis	0.897062	MFSD14B	intron_9_97207464_97209105	ENSG00000148110.17	1.44218
intron_9_97366700_97369922	0.142467	Esophagus_Muscularis	0.897062	CCDC180	intron_9_100128982_100132204	ENSG00000197816.16	-1.46667
intron_9_97366700_97369922	0.142467	Esophagus_Muscularis	0.897062	SUGT1P4-STRA6LP-CCDC180	intron_9_100128982_100132204	ENSG00000255036.6	-1.46667
intron_9_97428672_97430933	0.152783	Esophagus_Muscularis	0.897062	TDRD7	intron_9_100190954_100193215	ENSG00000196116.8	1.42977
intron_10_24591330_24591642	0.142334	Spleen	0.897071	ARHGAP21	intron_10_24880259_24880571	ENSG00000107863.20	-1.46715
intron_7_121267302_121271284	0.142308	Spleen	0.897071	CPED1	intron_7_120907356_120911338	ENSG00000106034.18	1.46725
intron_17_1616769_1627715	0.127626	Adipose_Visceral_Omentum	0.897072	SLC43A2	intron_17_1520063_1531009	ENSG00000167703.15	1.52353
intron_2_200877604_200881203	0.147767	Ovary	0.897075	PPIL3	intron_2_201742327_201745926	ENSG00000240344.10	1.44746
intron_12_120579923_120580996	0.157078	Breast_Mammary_Tissue	0.897075	POP5	intron_12_121017726_121018799	ENSG00000167272.11	1.41497
intron_2_95153259_95157351	0.15691	Breast_Mammary_Tissue	0.897075	ENSG00000289685	intron_2_95819004_95823096	ENSG00000289685.2	1.41554
intron_2_95153259_95157351	0.15691	Breast_Mammary_Tissue	0.897075	ZNF514	intron_2_95819004_95823096	ENSG00000144026.14	1.41554
intron_5_150756487_150758859	0.156956	Breast_Mammary_Tissue	0.897075	DCTN4	intron_5_150136049_150138421	ENSG00000132912.13	1.41538
intron_7_140696842_140702866	0.156934	Breast_Mammary_Tissue	0.897075	NDUFB2	intron_7_140396642_140402666	ENSG00000090266.13	1.41546
intron_8_66922114_66922324	0.157113	Breast_Mammary_Tissue	0.897075	SNHG6	intron_8_67834349_67834559	ENSG00000245910.9	1.41485
intron_8_66922114_66922614	0.157113	Breast_Mammary_Tissue	0.897075	SNHG6	intron_8_67834349_67834849	ENSG00000245910.9	1.41485
intron_8_66922392_66922614	0.157113	Breast_Mammary_Tissue	0.897075	SNHG6	intron_8_67834627_67834849	ENSG00000245910.9	-1.41485
intron_8_66922392_66925437	0.157113	Breast_Mammary_Tissue	0.897075	SNHG6	intron_8_67834627_67837672	ENSG00000245910.9	-1.41485
intron_9_89319797_89325427	0.156979	Breast_Mammary_Tissue	0.897075	SECISBP2	intron_9_91934712_91940342	ENSG00000187742.15	1.4153
intron_9_94606952_94609921	0.157028	Breast_Mammary_Tissue	0.897075	FBP1	intron_9_97369234_97372203	ENSG00000165140.12	-1.41514
intron_4_105700014_105703648	0.13385	Skin_Sun_Exposed_Lower_leg	0.897076	INTS12	intron_4_106621171_106624805	ENSG00000138785.16	1.49909
intron_16_88714926_88715182	0.185775	smultixcan	0.897083	CTU2	intron_16_88781334_88781590	ENSG00000174177.13	0.59036
intron_10_114601961_114684290	0.140915	Skin_Not_Sun_Exposed_Suprapubic	0.897095	ABLIM1	intron_10_116361720_116444049	ENSG00000099204.22	1.47239
intron_17_42674409_42674741	0.140946	Skin_Not_Sun_Exposed_Suprapubic	0.897095	PLEKHH3	intron_17_40826427_40826759	ENSG00000068137.15	1.47228
intron_17_42674409_42675931	0.140946	Skin_Not_Sun_Exposed_Suprapubic	0.897095	PLEKHH3	intron_17_40826427_40827949	ENSG00000068137.15	-1.47228
intron_17_42674409_42676402	0.140946	Skin_Not_Sun_Exposed_Suprapubic	0.897095	PLEKHH3	intron_17_40826427_40828420	ENSG00000068137.15	-1.47228
intron_17_42674875_42676402	0.140946	Skin_Not_Sun_Exposed_Suprapubic	0.897095	PLEKHH3	intron_17_40826893_40828420	ENSG00000068137.15	1.47228
intron_2_97694599_97699026	0.140943	Skin_Not_Sun_Exposed_Suprapubic	0.897095	C2orf92	intron_2_98311062_98315489	ENSG00000228486.11	1.47229
intron_11_65716982_65718590	0.157268	Breast_Mammary_Tissue	0.897096	KAT5	intron_11_65484453_65486061	ENSG00000172977.13	-1.41432
intron_11_71793481_71796017	0.157777	Breast_Mammary_Tissue	0.897096	ENSG00000291186	intron_11_71504527_71507063	ENSG00000291186.1	-1.41259
intron_11_94461036_94464113	0.158019	Breast_Mammary_Tissue	0.897096	MRE11	intron_11_94194202_94197279	ENSG00000020922.13	1.41176
intron_12_54375954_54379066	0.157329	Breast_Mammary_Tissue	0.897096	ZNF385A	intron_12_54769738_54772850	ENSG00000161642.18	1.41411
intron_12_7108947_7110298	0.158057	Breast_Mammary_Tissue	0.897096	C1RL-AS1	intron_12_7261543_7262894	ENSG00000205885.8	1.41164
intron_13_42221394_42229099	0.157536	Breast_Mammary_Tissue	0.897096	DGKH	intron_13_42795530_42803235	ENSG00000102780.17	-1.41341
intron_15_29719138_29719777	0.158054	Breast_Mammary_Tissue	0.897096	TJP1	intron_15_30011342_30011981	ENSG00000104067.17	-1.41165
intron_15_41840660_41840774	0.157902	Breast_Mammary_Tissue	0.897096	JMJD7-PLA2G4B	intron_15_42132858_42132972	ENSG00000168970.22	1.41216
intron_15_41840660_41840774	0.157902	Breast_Mammary_Tissue	0.897096	PLA2G4B	intron_15_42132858_42132972	ENSG00000243708.11	1.41216
intron_16_74336706_74337475	0.157462	Breast_Mammary_Tissue	0.897096	ENSG00000290890	intron_16_74370604_74371373	ENSG00000290890.1	-1.41366
intron_16_74336706_74337475	0.157462	Breast_Mammary_Tissue	0.897096	PDPR2P	intron_16_74370604_74371373	ENSG00000214331.9	-1.41366
intron_16_89222183_89223157	0.158266	Breast_Mammary_Tissue	0.897096	ZNF778	intron_16_89288591_89289565	ENSG00000170100.14	1.41093
intron_17_56998498_57000855	0.157206	Breast_Mammary_Tissue	0.897096	SCPEP1	intron_17_55075859_55078216	ENSG00000121064.13	1.41453
intron_18_21651763_21656861	0.157802	Breast_Mammary_Tissue	0.897096	ABHD3	intron_18_19231724_19236822	ENSG00000158201.10	-1.4125
intron_18_58931755_58934433	0.158019	Breast_Mammary_Tissue	0.897096	ZNF532	intron_18_56598987_56601665	ENSG00000074657.14	-1.41176
intron_18_79943462_79949519	0.158163	Breast_Mammary_Tissue	0.897096	SLC66A2	intron_18_77703462_77709519	ENSG00000122490.19	1.41128
intron_19_3546168_3547272	0.158167	Breast_Mammary_Tissue	0.897096	MFSD12	intron_19_3546166_3547270	ENSG00000161091.14	-1.41126
intron_19_57491597_57492856	0.157519	Breast_Mammary_Tissue	0.897096	ZNF419	intron_19_58002965_58004224	ENSG00000105136.22	1.41347
intron_1_112649469_112653598	0.157803	Breast_Mammary_Tissue	0.897096	CAPZA1	intron_1_113192091_113196220	ENSG00000116489.13	1.4125
intron_1_184831962_184884633	0.158086	Breast_Mammary_Tissue	0.897096	NIBAN1	intron_1_184801096_184853767	ENSG00000135842.17	1.41154
intron_1_225855940_225856652	0.157632	Breast_Mammary_Tissue	0.897096	TMEM63A	intron_1_226043641_226044353	ENSG00000196187.12	1.41308
intron_1_26298062_26300926	0.157242	Breast_Mammary_Tissue	0.897096	UBXN11	intron_1_26624553_26627417	ENSG00000158062.21	-1.41441
intron_22_16638740_16648527	0.157349	Breast_Mammary_Tissue	0.897096	TPTEP1	intron_22_17119630_17129417	ENSG00000290418.1	1.41405
intron_3_127576050_127576617	0.157772	Breast_Mammary_Tissue	0.897096	TPRA1	intron_3_127294893_127295460	ENSG00000163870.16	1.4126
intron_3_25569918_25580546	0.157152	Breast_Mammary_Tissue	0.897096	RARB	intron_3_25611409_25622037	ENSG00000077092.20	1.41472
intron_4_684602_684719	0.157924	Breast_Mammary_Tissue	0.897096	SLC49A3	intron_4_678391_678508	ENSG00000169026.13	1.41209
intron_4_86891593_86926228	0.157485	Breast_Mammary_Tissue	0.897096	ENSG00000285458	intron_4_87812746_87847380	ENSG00000285458.1	-1.41358
intron_5_154941265_154956371	0.157855	Breast_Mammary_Tissue	0.897096	MRPL22	intron_5_154320825_154335931	ENSG00000082515.18	1.41232
intron_5_77453928_77459062	0.157292	Breast_Mammary_Tissue	0.897096	WDR41	intron_5_76749753_76754887	ENSG00000164253.14	-1.41424
intron_6_31616145_31616344	0.157569	Breast_Mammary_Tissue	0.897096	AIF1	intron_6_31583922_31584121	ENSG00000204472.13	1.41329
intron_7_100332581_100335838	0.157605	Breast_Mammary_Tissue	0.897096	ENSG00000291178	intron_7_99930204_99933461	ENSG00000291178.1	-1.41317
intron_7_100332581_100335838	0.157605	Breast_Mammary_Tissue	0.897096	PMS2P1	intron_7_99930204_99933461	ENSG00000078319.13	-1.41317
intron_7_100367617_100373581	0.157605	Breast_Mammary_Tissue	0.897096	PILRA	intron_7_99965240_99971204	ENSG00000085514.16	1.41317
intron_7_8158652_8218305	0.158066	Breast_Mammary_Tissue	0.897096	ICA1	intron_7_8198282_8257935	ENSG00000003147.19	-1.41161
intron_8_140864399_140890543	0.157717	Breast_Mammary_Tissue	0.897096	PTK2	intron_8_141874498_141900642	ENSG00000169398.20	1.41279
intron_9_125213522_125220327	0.158195	Breast_Mammary_Tissue	0.897096	RABEPK	intron_9_127975801_127982606	ENSG00000136933.17	1.41117
intron_9_125213522_125220539	0.158195	Breast_Mammary_Tissue	0.897096	RABEPK	intron_9_127975801_127982818	ENSG00000136933.17	-1.41117
intron_9_93317631_93317873	0.157875	Breast_Mammary_Tissue	0.897096	WNK2	intron_9_96079913_96080155	ENSG00000165238.17	1.41226
intron_9_93317631_93320367	0.157875	Breast_Mammary_Tissue	0.897096	WNK2	intron_9_96079913_96082649	ENSG00000165238.17	-1.41226
intron_6_166946739_166952488	0.105451	Pancreas	0.897103	RNASET2	intron_6_167360227_167365976	ENSG00000026297.17	-1.61898
intron_9_136850137_136850755	0.08174	Brain_Substantia_nigra	0.897106	PHPT1	intron_9_139744589_139745207	ENSG00000054148.18	-1.74068
intron_1_77521943_77535847	0.127878	Artery_Tibial	0.897111	AK5	intron_1_77987628_78001532	ENSG00000154027.19	1.52252
intron_6_106583420_106587679	0.132221	Muscle_Skeletal	0.897113	RTN4IP1	intron_6_107031295_107035554	ENSG00000130347.13	-1.5054
intron_9_136740943_136741252	0.132397	Brain_Cortex	0.897121	LCN10	intron_9_139635395_139635704	ENSG00000187922.14	1.50472
intron_19_19668966_19677864	0.180949	Cells_Cultured_fibroblasts	0.897124	ZNF101	intron_19_19779775_19788673	ENSG00000181896.12	1.33784
intron_16_88653408_88654692	0.163504	Brain_Putamen_basal_ganglia	0.89713	MVD	intron_16_88719816_88721100	ENSG00000167508.12	1.39338
intron_3_112345288_112347558	0.163589	Brain_Putamen_basal_ganglia	0.89713	CD200	intron_3_112064135_112066405	ENSG00000091972.18	1.3931
intron_3_158827337_158828979	0.163528	Brain_Putamen_basal_ganglia	0.89713	MFSD1	intron_3_158545126_158546768	ENSG00000118855.21	-1.3933
intron_4_165103096_165112747	0.163555	Brain_Putamen_basal_ganglia	0.89713	TMEM192	intron_4_166024248_166033899	ENSG00000170088.14	-1.39321
intron_19_58036011_58037728	0.185801	smultixcan	0.897135	ZSCAN1	intron_19_58547379_58549096	ENSG00000152467.10	-1.16564
intron_5_469987_471099	0.185801	smultixcan	0.897135	EXOC3	intron_5_470102_471214	ENSG00000180104.16	-1.3238
intron_10_100523929_100526399	0.141796	Skin_Not_Sun_Exposed_Suprapubic	0.897145	NDUFB8	intron_10_102283686_102286156	ENSG00000166136.16	1.46914
intron_10_5883167_5883969	0.141826	Skin_Not_Sun_Exposed_Suprapubic	0.897145	ANKRD16	intron_10_5925130_5925932	ENSG00000134461.16	1.46903
intron_10_5884077_5885723	0.141826	Skin_Not_Sun_Exposed_Suprapubic	0.897145	ANKRD16	intron_10_5926040_5927686	ENSG00000134461.16	-1.46903
intron_12_120571291_120575631	0.141265	Skin_Not_Sun_Exposed_Suprapubic	0.897145	RNF10	intron_12_121009094_121013434	ENSG00000022840.17	-1.4711
intron_12_366104_384031	0.141704	Skin_Not_Sun_Exposed_Suprapubic	0.897145	KDM5A	intron_12_475270_493197	ENSG00000073614.13	1.46947
intron_12_55990804_55991360	0.142027	Skin_Not_Sun_Exposed_Suprapubic	0.897145	RAB5B	intron_12_56384588_56385144	ENSG00000111540.16	-1.46829
intron_12_95028509_95031349	0.141659	Skin_Not_Sun_Exposed_Suprapubic	0.897145	NR2C1	intron_12_95422285_95425125	ENSG00000120798.17	1.46964
intron_13_49928085_49931018	0.142048	Skin_Not_Sun_Exposed_Suprapubic	0.897145	SPRYD7	intron_13_50502221_50505154	ENSG00000123178.15	1.46821
intron_13_49928085_49936130	0.142048	Skin_Not_Sun_Exposed_Suprapubic	0.897145	SPRYD7	intron_13_50502221_50510266	ENSG00000123178.15	-1.46821
intron_14_74529122_74532426	0.141053	Skin_Not_Sun_Exposed_Suprapubic	0.897145	LTBP2	intron_14_74995825_74999129	ENSG00000119681.12	-1.47188
intron_14_89412490_89486569	0.14166	Skin_Not_Sun_Exposed_Suprapubic	0.897145	ENSG00000259053	intron_14_89878834_89952913	ENSG00000259053.1	-1.46964
intron_14_89412490_89486569	0.14166	Skin_Not_Sun_Exposed_Suprapubic	0.897145	FOXN3	intron_14_89878834_89952913	ENSG00000053254.16	-1.46964
intron_16_21799834_21800707	0.141694	Skin_Not_Sun_Exposed_Suprapubic	0.897145	ENSG00000291066	intron_16_21811155_21812028	ENSG00000291066.1	1.46951
intron_16_21799834_21800707	0.141694	Skin_Not_Sun_Exposed_Suprapubic	0.897145	RRN3P1	intron_16_21811155_21812028	ENSG00000248124.11	1.46951
intron_16_30365212_30365495	0.14196	Skin_Not_Sun_Exposed_Suprapubic	0.897145	TBC1D10B	intron_16_30376533_30376816	ENSG00000169221.14	1.46853
intron_16_68347678_68348342	0.142081	Skin_Not_Sun_Exposed_Suprapubic	0.897145	PRMT7	intron_16_68381581_68382245	ENSG00000132600.18	1.46809
intron_17_46965039_46966534	0.141403	Skin_Not_Sun_Exposed_Suprapubic	0.897145	GOSR2	intron_17_45042405_45043900	ENSG00000108433.17	-1.47059
intron_17_48113401_48118704	0.1412	Skin_Not_Sun_Exposed_Suprapubic	0.897145	SNX11	intron_17_46190763_46196066	ENSG00000002919.15	1.47134
intron_17_58720812_58724040	0.141397	Skin_Not_Sun_Exposed_Suprapubic	0.897145	RAD51C	intron_17_56798173_56801401	ENSG00000108384.16	-1.47061
intron_17_6468341_6470260	0.141287	Skin_Not_Sun_Exposed_Suprapubic	0.897145	PITPNM3	intron_17_6371661_6373580	ENSG00000091622.16	1.47101
intron_1_110040703_110041536	0.141721	Skin_Not_Sun_Exposed_Suprapubic	0.897145	STRIP1	intron_1_110583325_110584158	ENSG00000143093.15	1.46941
intron_1_165665130_165667309	0.141887	Skin_Not_Sun_Exposed_Suprapubic	0.897145	ALDH9A1	intron_1_165634367_165636546	ENSG00000143149.13	1.4688
intron_1_205843786_205844087	0.141882	Skin_Not_Sun_Exposed_Suprapubic	0.897145	PM20D1	intron_1_205812914_205813215	ENSG00000162877.13	1.46882
intron_1_21874011_21874406	0.141569	Skin_Not_Sun_Exposed_Suprapubic	0.897145	HSPG2	intron_1_22200504_22200899	ENSG00000142798.20	1.46997
intron_1_54257186_54281438	0.141458	Skin_Not_Sun_Exposed_Suprapubic	0.897145	SSBP3	intron_1_54722859_54747111	ENSG00000157216.17	-1.47038
intron_21_16391685_16487490	0.142081	Skin_Not_Sun_Exposed_Suprapubic	0.897145	MIR99AHG	intron_21_17764005_17859810	ENSG00000215386.15	-1.46809
intron_22_42141339_42141534	0.141069	Skin_Not_Sun_Exposed_Suprapubic	0.897145	CYP2D7	intron_22_42537349_42537544	ENSG00000205702.12	1.47182
intron_22_46464345_46533627	0.142081	Skin_Not_Sun_Exposed_Suprapubic	0.897145	CELSR1	intron_22_46860242_46929524	ENSG00000075275.18	-1.46809
intron_22_46530500_46533627	0.142081	Skin_Not_Sun_Exposed_Suprapubic	0.897145	CELSR1	intron_22_46926397_46929524	ENSG00000075275.18	1.46809
intron_3_121844547_121854687	0.141562	Skin_Not_Sun_Exposed_Suprapubic	0.897145	EAF2	intron_3_121563394_121573534	ENSG00000145088.9	1.47
intron_3_9948469_9954604	0.141667	Skin_Not_Sun_Exposed_Suprapubic	0.897145	PRRT3-AS1	intron_3_9990153_9996288	ENSG00000230082.1	-1.46961
intron_4_184768450_184770255	0.141506	Skin_Not_Sun_Exposed_Suprapubic	0.897145	ACSL1	intron_4_185689604_185691409	ENSG00000151726.16	-1.4702
intron_4_184768450_184770399	0.141506	Skin_Not_Sun_Exposed_Suprapubic	0.897145	ACSL1	intron_4_185689604_185691553	ENSG00000151726.16	1.4702
intron_4_3223560_3223992	0.141287	Skin_Not_Sun_Exposed_Suprapubic	0.897145	HTT	intron_4_3225287_3225719	ENSG00000197386.14	1.47101
intron_5_1802374_1814339	0.141067	Skin_Not_Sun_Exposed_Suprapubic	0.897145	NDUFS6	intron_5_1802488_1814453	ENSG00000145494.12	-1.47183
intron_5_77451353_77453817	0.141929	Skin_Not_Sun_Exposed_Suprapubic	0.897145	WDR41	intron_5_76747178_76749642	ENSG00000164253.14	-1.46865
intron_6_109392937_109400035	0.141381	Skin_Not_Sun_Exposed_Suprapubic	0.897145	PPIL6	intron_6_109714140_109721238	ENSG00000185250.16	1.47067
intron_6_109400170_109419187	0.142078	Skin_Not_Sun_Exposed_Suprapubic	0.897145	PPIL6	intron_6_109721373_109740390	ENSG00000185250.16	1.4681
intron_7_20219756_20221343	0.14138	Skin_Not_Sun_Exposed_Suprapubic	0.897145	MACC1-DT	intron_7_20259379_20260966	ENSG00000233834.7	1.47067
intron_9_136745280_136745574	0.141375	Skin_Not_Sun_Exposed_Suprapubic	0.897145	LCN6	intron_9_139639732_139640026	ENSG00000267206.6	1.47069
intron_9_136745280_136745844	0.141375	Skin_Not_Sun_Exposed_Suprapubic	0.897145	ENSG00000204003	intron_9_139639732_139640296	ENSG00000204003.8	-1.47069
intron_9_136745280_136745844	0.141375	Skin_Not_Sun_Exposed_Suprapubic	0.897145	LCN6	intron_9_139639732_139640296	ENSG00000267206.6	-1.47069
intron_9_33927080_33927797	0.141977	Skin_Not_Sun_Exposed_Suprapubic	0.897145	UBAP2	intron_9_33927078_33927795	ENSG00000137073.24	1.46847
intron_10_29532172_29532529	0.159066	Heart_Atrial_Appendage	0.897147	SVIL	intron_10_29821101_29821458	ENSG00000197321.16	1.40822
intron_10_87513221_87521036	0.158906	Heart_Atrial_Appendage	0.897147	MINPP1	intron_10_89272978_89280793	ENSG00000107789.16	-1.40876
intron_1_109690366_109690454	0.159212	Heart_Atrial_Appendage	0.897147	GSTM1	intron_1_110232988_110233076	ENSG00000134184.13	1.40773
intron_1_182803771_182806145	0.159173	Heart_Atrial_Appendage	0.897147	NPL	intron_1_182772906_182775280	ENSG00000135838.14	1.40786
intron_1_245002232_245017242	0.158893	Heart_Atrial_Appendage	0.897147	EFCAB2	intron_1_245165534_245180544	ENSG00000203666.13	1.4088
intron_3_42913302_42914327	0.159372	Heart_Atrial_Appendage	0.897147	ZNF662	intron_3_42954794_42955819	ENSG00000182983.15	-1.40719
intron_4_20524177_20528949	0.159064	Heart_Atrial_Appendage	0.897147	SLIT2	intron_4_20525800_20530572	ENSG00000145147.20	1.40823
intron_5_140512923_140513363	0.158998	Heart_Atrial_Appendage	0.897147	ANKHD1-EIF4EBP3	intron_5_139892508_139892948	ENSG00000254996.5	-1.40845
intron_5_140512923_140513363	0.158998	Heart_Atrial_Appendage	0.897147	ANKHD1	intron_5_139892508_139892948	ENSG00000131503.21	-1.40845
intron_5_140535538_140537338	0.158998	Heart_Atrial_Appendage	0.897147	ANKHD1-EIF4EBP3	intron_5_139915123_139916923	ENSG00000254996.5	-1.40845
intron_5_140535538_140537338	0.158998	Heart_Atrial_Appendage	0.897147	ANKHD1	intron_5_139915123_139916923	ENSG00000131503.21	-1.40845
intron_6_157875176_157896827	0.159108	Heart_Atrial_Appendage	0.897147	SNX9	intron_6_158296208_158317859	ENSG00000130340.17	-1.40808
intron_7_100329019_100330182	0.159372	Heart_Atrial_Appendage	0.897147	ENSG00000291178	intron_7_99926642_99927805	ENSG00000291178.1	1.40719
intron_7_100329019_100330182	0.159372	Heart_Atrial_Appendage	0.897147	PMS2P1	intron_7_99926642_99927805	ENSG00000078319.13	1.40719
intron_7_100345968_100349717	0.159372	Heart_Atrial_Appendage	0.897147	STAG3L5P	intron_7_99943591_99947340	ENSG00000290682.1	1.40719
intron_7_100353483_100353895	0.159372	Heart_Atrial_Appendage	0.897147	PILRB	intron_7_99951106_99951518	ENSG00000121716.21	-1.40719
intron_7_100354012_100355143	0.159372	Heart_Atrial_Appendage	0.897147	PILRB	intron_7_99951635_99952766	ENSG00000121716.21	-1.40719
intron_7_100354012_100355143	0.159372	Heart_Atrial_Appendage	0.897147	STAG3L5P-PVRIG2P-PILRB	intron_7_99951635_99952766	ENSG00000272752.6	-1.40719
intron_7_100356938_100358220	0.159372	Heart_Atrial_Appendage	0.897147	PILRB	intron_7_99954561_99955843	ENSG00000121716.21	1.40719
intron_10_100498804_100499160	0.159562	Heart_Atrial_Appendage	0.897155	SEC31B	intron_10_102258561_102258917	ENSG00000075826.17	-1.40655
intron_12_7368197_7368933	0.159474	Heart_Atrial_Appendage	0.897155	CD163L1	intron_12_7520793_7521529	ENSG00000177675.9	1.40684
intron_15_43043395_43047161	0.159526	Heart_Atrial_Appendage	0.897155	UBR1	intron_15_43335593_43339359	ENSG00000159459.12	-1.40667
intron_17_76685165_76688113	0.159493	Heart_Atrial_Appendage	0.897155	MXRA7	intron_17_74681247_74684195	ENSG00000182534.14	1.40678
intron_22_37024810_37029216	0.159486	Heart_Atrial_Appendage	0.897155	MPST	intron_22_37420851_37425257	ENSG00000128309.17	1.4068
intron_3_10279034_10279221	0.15956	Heart_Atrial_Appendage	0.897155	ENSG00000272410	intron_3_10320718_10320905	ENSG00000272410.5	-1.40655
intron_3_10279034_10279221	0.15956	Heart_Atrial_Appendage	0.897155	TATDN2	intron_3_10320718_10320905	ENSG00000157014.11	-1.40655
intron_10_86692571_86709905	0.132711	Muscle_Skeletal	0.897165	LDB3	intron_10_88452328_88469662	ENSG00000122367.21	1.5035
intron_12_32625779_32633549	0.132741	Muscle_Skeletal	0.897165	FGD4	intron_12_32778713_32786483	ENSG00000139132.16	1.50338
intron_14_104580003_104586415	0.132374	Muscle_Skeletal	0.897165	C14orf180	intron_14_105046340_105052752	ENSG00000184601.11	1.50481
intron_14_23360281_23365008	0.132791	Muscle_Skeletal	0.897165	EFS	intron_14_23829490_23834217	ENSG00000100842.13	1.50318
intron_14_23360833_23365008	0.132791	Muscle_Skeletal	0.897165	EFS	intron_14_23830042_23834217	ENSG00000100842.13	-1.50318
intron_15_74675142_74676941	0.132632	Muscle_Skeletal	0.897165	EDC3	intron_15_74967483_74969282	ENSG00000179151.13	1.5038
intron_15_74675142_74687091	0.132632	Muscle_Skeletal	0.897165	EDC3	intron_15_74967483_74979432	ENSG00000179151.13	1.5038
intron_16_78115154_78164183	0.1329	Muscle_Skeletal	0.897165	WWOX	intron_16_78149051_78198080	ENSG00000186153.18	1.50276
intron_1_204457070_204457728	0.132884	Muscle_Skeletal	0.897165	PIK3C2B	intron_1_204426198_204426856	ENSG00000133056.14	-1.50282
intron_7_100420678_100425030	0.132822	Muscle_Skeletal	0.897165	ZCWPW1	intron_7_100018301_100022653	ENSG00000078487.18	-1.50307
intron_7_34058163_34062002	0.132284	Muscle_Skeletal	0.897165	BMPER	intron_7_34097775_34101614	ENSG00000164619.10	1.50515
intron_9_107009668_107010823	0.132364	Muscle_Skeletal	0.897165	ZNF462	intron_9_109771949_109773104	ENSG00000148143.13	1.50485
intron_9_136741361_136741881	0.132397	Muscle_Skeletal	0.897165	LCN10	intron_9_139635813_139636333	ENSG00000187922.14	1.50472
intron_9_2645082_2645574	0.132695	Muscle_Skeletal	0.897165	VLDLR	intron_9_2645082_2645574	ENSG00000147852.17	-1.50356
intron_9_2648347_2648669	0.132841	Muscle_Skeletal	0.897165	VLDLR	intron_9_2648347_2648669	ENSG00000147852.17	1.50299
intron_10_110907836_110918121	0.184878	Brain_Cerebellum	0.897169	BBIP1	intron_10_112667594_112677879	ENSG00000214413.9	-1.32588
intron_10_11314258_11321207	0.182547	Brain_Cerebellum	0.897169	CELF2	intron_10_11356221_11363170	ENSG00000048740.19	1.33295
intron_10_127008804_127012232	0.184475	Brain_Cerebellum	0.897169	DOCK1	intron_10_128807068_128810496	ENSG00000150760.13	1.3271
intron_10_28526008_28531735	0.181138	Brain_Cerebellum	0.897169	WAC-AS1	intron_10_28814937_28820664	ENSG00000254635.6	1.33726
intron_10_29415412_29420491	0.186484	Brain_Cerebellum	0.897169	SVIL-AS1	intron_10_29704341_29709420	ENSG00000291093.1	-1.32105
intron_10_30909015_30941575	0.181007	Brain_Cerebellum	0.897169	ZNF438	intron_10_31197944_31230504	ENSG00000183621.15	1.33766
intron_10_71806281_71807277	0.185015	Brain_Cerebellum	0.897169	CDH23	intron_10_73566038_73567034	ENSG00000107736.22	1.32547
intron_11_118607699_118613816	0.184711	Brain_Cerebellum	0.897169	PHLDB1	intron_11_118478414_118484531	ENSG00000019144.20	-1.32639
intron_11_118616211_118624934	0.184711	Brain_Cerebellum	0.897169	PHLDB1	intron_11_118486926_118495650	ENSG00000019144.20	-1.32639
intron_11_125489822_125495836	0.181769	Brain_Cerebellum	0.897169	FEZ1	intron_11_125359718_125365732	ENSG00000149557.14	-1.33533
intron_11_44587556_44594643	0.186019	Brain_Cerebellum	0.897169	CD82	intron_11_44609106_44616193	ENSG00000085117.12	-1.32245
intron_11_47248133_47248676	0.181587	Brain_Cerebellum	0.897169	ACP2	intron_11_47269684_47270227	ENSG00000134575.13	1.33588
intron_11_47284281_47284375	0.183989	Brain_Cerebellum	0.897169	MADD	intron_11_47305832_47305926	ENSG00000110514.20	1.32857
intron_11_57415106_57416573	0.185257	Brain_Cerebellum	0.897169	ENSG00000254979	intron_11_57182579_57184046	ENSG00000254979.5	-1.32474
intron_11_57415106_57416573	0.185257	Brain_Cerebellum	0.897169	SLC43A3	intron_11_57182579_57184046	ENSG00000134802.18	-1.32474
intron_11_62609696_62610879	0.185659	Brain_Cerebellum	0.897169	EML3	intron_11_62377168_62378351	ENSG00000149499.12	-1.32353
intron_11_65548045_65551126	0.186505	Brain_Cerebellum	0.897169	LTBP3	intron_11_65315516_65318597	ENSG00000168056.18	1.32099
intron_11_6601602_6601852	0.18127	Brain_Cerebellum	0.897169	RRP8	intron_11_6622832_6623082	ENSG00000132275.11	1.33686
intron_11_68032336_68032923	0.184787	Brain_Cerebellum	0.897169	NDUFS8	intron_11_67799803_67800390	ENSG00000110717.13	-1.32616
intron_11_68032523_68032923	0.184787	Brain_Cerebellum	0.897169	NDUFS8	intron_11_67799990_67800390	ENSG00000110717.13	1.32616
intron_11_77114434_77115395	0.183647	Brain_Cerebellum	0.897169	CAPN5	intron_11_76825480_76826441	ENSG00000149260.18	-1.32961
intron_12_117158084_117165485	0.186359	Brain_Cerebellum	0.897169	FBXO21	intron_12_117595889_117603290	ENSG00000135108.16	-1.32143
intron_12_120091019_120091247	0.184692	Brain_Cerebellum	0.897169	BICDL1	intron_12_120528823_120529051	ENSG00000135127.12	-1.32645
intron_12_120091401_120093000	0.184692	Brain_Cerebellum	0.897169	BICDL1	intron_12_120529205_120530804	ENSG00000135127.12	-1.32645
intron_12_120151391_120153213	0.183133	Brain_Cerebellum	0.897169	GCN1	intron_12_120589195_120591017	ENSG00000089154.11	-1.33117
intron_12_121160974_121162424	0.181007	Brain_Cerebellum	0.897169	P2RX7	intron_12_121598777_121600227	ENSG00000089041.17	1.33766
intron_12_121210298_121221913	0.183382	Brain_Cerebellum	0.897169	P2RX4	intron_12_121648101_121659716	ENSG00000135124.16	-1.33041
intron_12_123458216_123465538	0.18548	Brain_Cerebellum	0.897169	SNRNP35	intron_12_123942763_123950085	ENSG00000184209.15	1.32407
intron_12_56133873_56134080	0.185908	Brain_Cerebellum	0.897169	ESYT1	intron_12_56527657_56527864	ENSG00000139641.13	-1.32278
intron_12_8941940_8942416	0.183228	Brain_Cerebellum	0.897169	M6PR	intron_12_9094536_9095012	ENSG00000003056.8	1.33088
intron_12_95252071_95256550	0.182855	Brain_Cerebellum	0.897169	VEZT	intron_12_95645847_95650326	ENSG00000028203.19	-1.33202
intron_13_110903539_110906033	0.184979	Brain_Cerebellum	0.897169	ANKRD10	intron_13_111555886_111558380	ENSG00000088448.14	-1.32558
intron_13_112878303_112881876	0.18082	Brain_Cerebellum	0.897169	ATP11A	intron_13_113532617_113536190	ENSG00000068650.19	1.33824
intron_13_39039711_39042105	0.180906	Brain_Cerebellum	0.897169	NHLRC3	intron_13_39613848_39616242	ENSG00000188811.14	-1.33797
intron_13_49525937_49526387	0.183228	Brain_Cerebellum	0.897169	PHF11	intron_13_50100073_50100523	ENSG00000136147.18	-1.33088
intron_13_98850113_98853408	0.185257	Brain_Cerebellum	0.897169	DOCK9	intron_13_99502367_99505662	ENSG00000088387.22	-1.32474
intron_14_104768007_104768392	0.18476	Brain_Cerebellum	0.897169	SIVA1	intron_14_105234344_105234729	ENSG00000184990.13	1.32624
intron_14_24210483_24210654	0.181731	Brain_Cerebellum	0.897169	CHMP4A	intron_14_24679689_24679860	ENSG00000254505.11	-1.33544
intron_14_24210483_24210654	0.181731	Brain_Cerebellum	0.897169	ENSG00000254692	intron_14_24679689_24679860	ENSG00000254692.1	-1.33544
intron_14_24210483_24210654	0.181731	Brain_Cerebellum	0.897169	ENSG00000260669	intron_14_24679689_24679860	ENSG00000260669.2	-1.33544
intron_14_50628462_50629995	0.181342	Brain_Cerebellum	0.897169	ATL1	intron_14_51095180_51096713	ENSG00000198513.14	1.33663
intron_14_52027344_52028722	0.186412	Brain_Cerebellum	0.897169	NID2	intron_14_52494062_52495440	ENSG00000087303.19	-1.32127
intron_14_54510063_54522454	0.183237	Brain_Cerebellum	0.897169	CGRRF1	intron_14_54976781_54989172	ENSG00000100532.13	-1.33086
intron_14_73569396_73573388	0.183784	Brain_Cerebellum	0.897169	ACOT2	intron_14_74036100_74040092	ENSG00000119673.16	-1.32919
intron_15_42559408_42560782	0.184315	Brain_Cerebellum	0.897169	HAUS2	intron_15_42851606_42852980	ENSG00000137814.12	1.32759
intron_15_83004972_83008548	0.184771	Brain_Cerebellum	0.897169	C15orf40	intron_15_83673724_83677300	ENSG00000169609.14	-1.32621
intron_16_31753900_31759357	0.180887	Brain_Cerebellum	0.897169	KRBOX5	intron_16_31765221_31770678	ENSG00000197302.11	-1.33803
intron_16_53619208_53622219	0.181611	Brain_Cerebellum	0.897169	RPGRIP1L	intron_16_53653120_53656131	ENSG00000103494.16	-1.33581
intron_16_580972_582883	0.18473	Brain_Cerebellum	0.897169	PIGQ	intron_16_630972_632883	ENSG00000007541.17	-1.32633
intron_16_67401132_67406200	0.182747	Brain_Cerebellum	0.897169	ZDHHC1	intron_16_67435035_67440103	ENSG00000159714.12	1.33234
intron_16_68054617_68056364	0.185395	Brain_Cerebellum	0.897169	DUS2	intron_16_68088520_68090267	ENSG00000167264.18	-1.32432
intron_16_70756087_70761153	0.186505	Brain_Cerebellum	0.897169	VAC14-AS1	intron_16_70789990_70795056	ENSG00000214353.8	-1.32099
intron_16_71454218_71456072	0.186468	Brain_Cerebellum	0.897169	ZNF23	intron_16_71488121_71489975	ENSG00000167377.19	1.3211
intron_16_75540656_75542602	0.181601	Brain_Cerebellum	0.897169	TMEM231	intron_16_75574554_75576500	ENSG00000205084.12	1.33584
intron_16_88018667_88027483	0.18081	Brain_Cerebellum	0.897169	BANP	intron_16_88052273_88061089	ENSG00000172530.22	-1.33827
intron_16_89217910_89220997	0.18209	Brain_Cerebellum	0.897169	ZNF778	intron_16_89284318_89287405	ENSG00000170100.14	1.33435
intron_17_30118173_30172542	0.186445	Brain_Cerebellum	0.897169	NSRP1	intron_17_28445191_28499560	ENSG00000126653.18	-1.32117
intron_17_38776625_38777687	0.183965	Brain_Cerebellum	0.897169	PIP4K2B	intron_17_36932878_36933940	ENSG00000276293.5	-1.32865
intron_17_41835272_41835588	0.181822	Brain_Cerebellum	0.897169	NT5C3B	intron_17_39991524_39991840	ENSG00000141698.17	-1.33516
intron_17_41835272_41835859	0.181822	Brain_Cerebellum	0.897169	NT5C3B	intron_17_39991524_39992111	ENSG00000141698.17	1.33516
intron_17_42105167_42105736	0.182643	Brain_Cerebellum	0.897169	DHX58	intron_17_40257185_40257754	ENSG00000108771.13	1.33266
intron_17_42569606_42569982	0.185907	Brain_Cerebellum	0.897169	MLX	intron_17_40721624_40722000	ENSG00000108788.12	1.32278
intron_17_42569606_42570097	0.185907	Brain_Cerebellum	0.897169	MLX	intron_17_40721624_40722115	ENSG00000108788.12	-1.32278
intron_17_43125770_43131208	0.183784	Brain_Cerebellum	0.897169	NBR2	intron_17_41277787_41283225	ENSG00000198496.12	-1.32919
intron_17_43131270_43138657	0.18476	Brain_Cerebellum	0.897169	NBR2	intron_17_41283287_41290674	ENSG00000198496.12	-1.32624
intron_17_43148783_43159423	0.18476	Brain_Cerebellum	0.897169	ENSG00000267002	intron_17_41300800_41311440	ENSG00000267002.4	-1.32624
intron_17_43148783_43159467	0.18476	Brain_Cerebellum	0.897169	ENSG00000267002	intron_17_41300800_41311484	ENSG00000267002.4	1.32624
intron_17_47483090_47486763	0.183406	Brain_Cerebellum	0.897169	MRPL45P2	intron_17_45560456_45564129	ENSG00000291120.1	1.33034
intron_17_48910880_48916076	0.185279	Brain_Cerebellum	0.897169	UBE2Z	intron_17_46988242_46993438	ENSG00000159202.18	1.32468
intron_17_50175375_50175712	0.183956	Brain_Cerebellum	0.897169	SGCA	intron_17_48252736_48253073	ENSG00000108823.17	1.32867
intron_17_57869193_57871286	0.181675	Brain_Cerebellum	0.897169	CUEDC1	intron_17_55946554_55948647	ENSG00000180891.13	1.33562
intron_17_655953_685037	0.184928	Brain_Cerebellum	0.897169	VPS53	intron_17_559193_588277	ENSG00000141252.21	1.32573
intron_17_73243003_73247241	0.184637	Brain_Cerebellum	0.897169	C17orf80	intron_17_71239142_71243380	ENSG00000141219.16	-1.32661
intron_18_37084232_37160200	0.186196	Brain_Cerebellum	0.897169	KIAA1328	intron_18_34664195_34740163	ENSG00000150477.15	1.32192
intron_18_47108785_47112977	0.181802	Brain_Cerebellum	0.897169	ENSG00000267228	intron_18_44635156_44639348	ENSG00000267228.7	-1.33523
intron_18_47108785_47112977	0.181802	Brain_Cerebellum	0.897169	HDHD2	intron_18_44635156_44639348	ENSG00000167220.12	-1.33523
intron_19_17778228_17778609	0.181197	Brain_Cerebellum	0.897169	FCHO1	intron_19_17889037_17889418	ENSG00000130475.16	1.33708
intron_19_17778228_17781231	0.181197	Brain_Cerebellum	0.897169	FCHO1	intron_19_17889037_17892040	ENSG00000130475.16	-1.33708
intron_19_24049014_24049405	0.184315	Brain_Cerebellum	0.897169	ENSG00000268362	intron_19_24231816_24232207	ENSG00000268362.6	-1.32759
intron_19_30012531_30015536	0.181154	Brain_Cerebellum	0.897169	URI1	intron_19_30503438_30506443	ENSG00000105176.18	1.33721
intron_19_32879378_32881844	0.180368	Brain_Cerebellum	0.897169	CEP89	intron_19_33370284_33372750	ENSG00000121289.18	-1.33962
intron_19_34682897_34683155	0.181106	Brain_Cerebellum	0.897169	ZNF302	intron_19_35173802_35174060	ENSG00000089335.22	-1.33736
intron_19_39027005_39031029	0.181791	Brain_Cerebellum	0.897169	FBXO27	intron_19_39517645_39521669	ENSG00000161243.9	1.33526
intron_19_44672964_44673712	0.184315	Brain_Cerebellum	0.897169	CEACAM19	intron_19_45176236_45176984	ENSG00000186567.14	1.32759
intron_19_44672964_44676271	0.184315	Brain_Cerebellum	0.897169	CEACAM19	intron_19_45176236_45179543	ENSG00000186567.14	-1.32759
intron_19_46015427_46016054	0.185192	Brain_Cerebellum	0.897169	CCDC61	intron_19_46518685_46519312	ENSG00000104983.8	-1.32494
intron_19_46353989_46375604	0.182422	Brain_Cerebellum	0.897169	PPP5C	intron_19_46857246_46878861	ENSG00000011485.15	-1.33333
intron_19_48473378_48473722	0.182422	Brain_Cerebellum	0.897169	CYTH2	intron_19_48976635_48976979	ENSG00000105443.17	-1.33333
intron_19_55303826_55304551	0.181417	Brain_Cerebellum	0.897169	BRSK1	intron_19_55815194_55815919	ENSG00000160469.17	1.33641
intron_1_112703806_112705100	0.184788	Brain_Cerebellum	0.897169	ENSG00000271810	intron_1_113246428_113247722	ENSG00000271810.5	-1.32616
intron_1_112703806_112705100	0.184788	Brain_Cerebellum	0.897169	RHOC	intron_1_113246428_113247722	ENSG00000155366.17	-1.32616
intron_1_112705168_112707078	0.184788	Brain_Cerebellum	0.897169	RHOC	intron_1_113247790_113249700	ENSG00000155366.17	-1.32616
intron_1_150818030_150826543	0.185701	Brain_Cerebellum	0.897169	ARNT	intron_1_150790506_150799019	ENSG00000143437.21	-1.3234
intron_1_159838027_159838365	0.185475	Brain_Cerebellum	0.897169	SNHG28	intron_1_159807817_159808155	ENSG00000188004.11	-1.32408
intron_1_16393482_16395038	0.183228	Brain_Cerebellum	0.897169	SZRD1	intron_1_16719977_16721533	ENSG00000055070.17	-1.33088
intron_1_167920090_167920547	0.185024	Brain_Cerebellum	0.897169	MPC2	intron_1_167889328_167889785	ENSG00000143158.11	1.32544
intron_1_17033145_17044761	0.182422	Brain_Cerebellum	0.897169	SDHB	intron_1_17359640_17371256	ENSG00000117118.10	-1.33333
intron_1_19342864_19344358	0.185171	Brain_Cerebellum	0.897169	CAPZB	intron_1_19669358_19670852	ENSG00000077549.19	1.325
intron_1_207768772_207770321	0.184811	Brain_Cerebellum	0.897169	CD46	intron_1_207942117_207943666	ENSG00000117335.21	-1.32609
intron_1_223798677_223799899	0.186336	Brain_Cerebellum	0.897169	TP53BP2	intron_1_223986379_223987601	ENSG00000143514.18	-1.3215
intron_1_227005111_227010878	0.180478	Brain_Cerebellum	0.897169	CDC42BPA	intron_1_227192812_227198579	ENSG00000143776.20	1.33929
intron_1_37940798_37942083	0.185971	Brain_Cerebellum	0.897169	INPP5B	intron_1_38406470_38407755	ENSG00000204084.13	1.32259
intron_1_37942264_37943640	0.183989	Brain_Cerebellum	0.897169	INPP5B	intron_1_38407936_38409312	ENSG00000204084.13	1.32857
intron_1_6462970_6463072	0.185579	Brain_Cerebellum	0.897169	TNFRSF25	intron_1_6523030_6523132	ENSG00000215788.11	1.32377
intron_1_77166830_77169260	0.180631	Brain_Cerebellum	0.897169	PIGK	intron_1_77632515_77634945	ENSG00000142892.15	-1.33882
intron_1_78620571_78628951	0.185589	Brain_Cerebellum	0.897169	IFI44L	intron_1_79086256_79094636	ENSG00000137959.17	-1.32374
intron_1_93589419_93592265	0.183587	Brain_Cerebellum	0.897169	BCAR3	intron_1_94054976_94057822	ENSG00000137936.18	-1.32979
intron_20_41168870_41169079	0.182422	Brain_Cerebellum	0.897169	PLCG1	intron_20_39797510_39797719	ENSG00000124181.15	-1.33333
intron_21_33436992_33439214	0.185659	Brain_Cerebellum	0.897169	TMEM50B	intron_21_34809299_34811521	ENSG00000142188.17	-1.32353
intron_21_43904019_43959634	0.18265	Brain_Cerebellum	0.897169	AGPAT3	intron_21_45323900_45379515	ENSG00000160216.21	-1.33264
intron_21_45538008_45562742	0.186445	Brain_Cerebellum	0.897169	SLC19A1	intron_21_46957922_46982656	ENSG00000173638.19	1.32117
intron_21_46663554_46664295	0.182981	Brain_Cerebellum	0.897169	PRMT2	intron_21_48083466_48084207	ENSG00000160310.19	-1.33163
intron_22_20139635_20139720	0.184811	Brain_Cerebellum	0.897169	ZDHHC8	intron_22_20127158_20127243	ENSG00000099904.16	1.32609
intron_22_20140217_20140617	0.184811	Brain_Cerebellum	0.897169	ZDHHC8	intron_22_20127740_20128140	ENSG00000099904.16	-1.32609
intron_22_30388279_30421661	0.181176	Brain_Cerebellum	0.897169	RNF215	intron_22_30784268_30817650	ENSG00000099999.15	-1.33714
intron_22_42631450_42636479	0.184042	Brain_Cerebellum	0.897169	CYB5R3	intron_22_43027456_43032485	ENSG00000100243.22	-1.32841
intron_22_42631450_42636715	0.184042	Brain_Cerebellum	0.897169	CYB5R3	intron_22_43027456_43032721	ENSG00000100243.22	1.32841
intron_2_131688303_131696869	0.181884	Brain_Cerebellum	0.897169	C2orf27A	intron_2_132445876_132454442	ENSG00000287151.1	1.33498
intron_2_207737446_207740655	0.183228	Brain_Cerebellum	0.897169	CCNYL1	intron_2_208602170_208605379	ENSG00000163249.13	1.33088
intron_2_218228850_218234352	0.184013	Brain_Cerebellum	0.897169	ARPC2	intron_2_219093573_219099075	ENSG00000163466.16	-1.3285
intron_2_237967132_237973092	0.182422	Brain_Cerebellum	0.897169	UBE2F-SCLY	intron_2_238875774_238881734	ENSG00000258984.5	-1.33333
intron_2_237967132_237973092	0.182422	Brain_Cerebellum	0.897169	UBE2F	intron_2_238875774_238881734	ENSG00000184182.19	-1.33333
intron_2_25419535_25427535	0.18509	Brain_Cerebellum	0.897169	DTNB	intron_2_25642404_25650404	ENSG00000138101.20	-1.32524
intron_2_37079331_37083289	0.18411	Brain_Cerebellum	0.897169	HEATR5B	intron_2_37306474_37310432	ENSG00000008869.12	-1.32821
intron_2_43783554_43787181	0.182422	Brain_Cerebellum	0.897169	DYNC2LI1	intron_2_44010693_44014320	ENSG00000138036.18	1.33333
intron_2_43957451_43960541	0.18321	Brain_Cerebellum	0.897169	LRPPRC	intron_2_44184590_44187680	ENSG00000138095.20	1.33094
intron_2_54267365_54304688	0.186359	Brain_Cerebellum	0.897169	ACYP2	intron_2_54494502_54531825	ENSG00000170634.13	1.32143
intron_2_72731245_72733071	0.183401	Brain_Cerebellum	0.897169	EXOC6B	intron_2_72958374_72960200	ENSG00000144036.16	1.33036
intron_2_99171646_99173414	0.18512	Brain_Cerebellum	0.897169	MITD1	intron_2_99788109_99789877	ENSG00000158411.11	1.32515
intron_3_123931526_123933673	0.186445	Brain_Cerebellum	0.897169	CCDC14	intron_3_123650373_123652520	ENSG00000175455.16	1.32117
intron_3_12496554_12503262	0.185763	Brain_Cerebellum	0.897169	TSEN2	intron_3_12538053_12544761	ENSG00000154743.19	1.32322
intron_3_133046020_133229266	0.180638	Brain_Cerebellum	0.897169	TMEM108	intron_3_132764864_132948110	ENSG00000144868.14	1.33879
intron_3_14148731_14148814	0.182422	Brain_Cerebellum	0.897169	XPC	intron_3_14190231_14190314	ENSG00000154767.15	-1.33333
intron_3_197705175_197717977	0.184851	Brain_Cerebellum	0.897169	RUBCN	intron_3_197432046_197444848	ENSG00000145016.17	-1.32597
intron_3_37065942_37066224	0.183989	Brain_Cerebellum	0.897169	LRRFIP2	intron_3_37107433_37107715	ENSG00000093167.18	1.32857
intron_3_37066325_37075024	0.183989	Brain_Cerebellum	0.897169	LRRFIP2	intron_3_37107816_37116515	ENSG00000093167.18	-1.32857
intron_3_42627227_42630546	0.184418	Brain_Cerebellum	0.897169	NKTR	intron_3_42668719_42672038	ENSG00000114857.19	1.32727
intron_3_49975392_50048245	0.185324	Brain_Cerebellum	0.897169	RBM6	intron_3_50012825_50085678	ENSG00000004534.15	1.32454
intron_3_98783739_98784945	0.182422	Brain_Cerebellum	0.897169	ST3GAL6	intron_3_98502583_98503789	ENSG00000064225.13	-1.33333
intron_4_39556570_39572415	0.181682	Brain_Cerebellum	0.897169	SMIM14	intron_4_39558190_39574035	ENSG00000163683.12	-1.33559
intron_4_4471706_4541797	0.181802	Brain_Cerebellum	0.897169	STX18	intron_4_4473433_4543524	ENSG00000168818.10	1.33523
intron_4_678029_678658	0.183866	Brain_Cerebellum	0.897169	MYL5	intron_4_671818_672447	ENSG00000215375.7	1.32894
intron_4_76075958_76097644	0.182401	Brain_Cerebellum	0.897169	ART3	intron_4_76997111_77018797	ENSG00000156219.18	-1.3334
intron_4_76075958_76100795	0.182401	Brain_Cerebellum	0.897169	ART3	intron_4_76997111_77021948	ENSG00000156219.18	-1.3334
intron_4_76111994_76112386	0.182401	Brain_Cerebellum	0.897169	ART3	intron_4_77033147_77033539	ENSG00000156219.18	-1.3334
intron_4_7983554_8008059	0.180796	Brain_Cerebellum	0.897169	ABLIM2	intron_4_7985281_8009786	ENSG00000163995.21	-1.33831
intron_4_987949_989231	0.185227	Brain_Cerebellum	0.897169	IDUA	intron_4_981737_983019	ENSG00000127415.13	-1.32483
intron_5_128184501_128184789	0.186513	Brain_Cerebellum	0.897169	SLC12A2	intron_5_127520193_127520481	ENSG00000064651.14	1.32096
intron_5_131182299_131187028	0.184028	Brain_Cerebellum	0.897169	LYRM7	intron_5_130517992_130522721	ENSG00000186687.16	1.32846
intron_5_148394904_148398999	0.181059	Brain_Cerebellum	0.897169	FBXO38	intron_5_147774467_147778562	ENSG00000145868.17	1.3375
intron_5_148415387_148415928	0.183107	Brain_Cerebellum	0.897169	FBXO38	intron_5_147794950_147795491	ENSG00000145868.17	-1.33125
intron_5_154834728_154834843	0.185342	Brain_Cerebellum	0.897169	FAXDC2	intron_5_154214288_154214403	ENSG00000170271.11	1.32448
intron_5_21491508_21495098	0.184573	Brain_Cerebellum	0.897169	GUSBP1	intron_5_21491617_21495207	ENSG00000291102.1	-1.32681
intron_5_21491508_21495098	0.184573	Brain_Cerebellum	0.897169	GUSBP1	intron_5_21491617_21495207	ENSG00000183666.20	-1.32681
intron_5_69311204_69313985	0.181626	Brain_Cerebellum	0.897169	CCDC125	intron_5_68607031_68609812	ENSG00000183323.13	-1.33577
intron_6_13790864_13791878	0.183391	Brain_Cerebellum	0.897169	MCUR1	intron_6_13791096_13792110	ENSG00000050393.12	-1.33039
intron_6_149738778_149742390	0.181643	Brain_Cerebellum	0.897169	NUP43	intron_6_150059914_150063526	ENSG00000120253.14	1.33571
intron_6_152991321_152992857	0.184919	Brain_Cerebellum	0.897169	MTRF1L	intron_6_153312456_153313992	ENSG00000112031.16	1.32576
intron_6_159789302_159789405	0.182398	Brain_Cerebellum	0.897169	TCP1	intron_6_160210334_160210437	ENSG00000120438.12	-1.33341
intron_6_31644194_31644946	0.18299	Brain_Cerebellum	0.897169	BAG6	intron_6_31611971_31612723	ENSG00000204463.14	-1.33161
intron_6_43178485_43178806	0.186234	Brain_Cerebellum	0.897169	SRF	intron_6_43146223_43146544	ENSG00000112658.8	1.3218
intron_6_75622858_75623900	0.185503	Brain_Cerebellum	0.897169	SENP6	intron_6_76332574_76333616	ENSG00000112701.18	-1.324
intron_7_100222720_100223882	0.183133	Brain_Cerebellum	0.897169	CASTOR3P	intron_7_99820343_99821505	ENSG00000291122.1	1.33117
intron_7_100223698_100223882	0.181007	Brain_Cerebellum	0.897169	CASTOR3P	intron_7_99821321_99821505	ENSG00000291122.1	1.33766
intron_7_100223698_100223882	0.181007	Brain_Cerebellum	0.897169	CASTOR3P	intron_7_99821321_99821505	ENSG00000239521.12	1.33766
intron_7_100353483_100355143	0.185095	Brain_Cerebellum	0.897169	STAG3L5P-PVRIG2P-PILRB	intron_7_99951106_99952766	ENSG00000272752.6	1.32523
intron_7_102467479_102467719	0.182499	Brain_Cerebellum	0.897169	LRWD1	intron_7_102107926_102108166	ENSG00000161036.13	-1.3331
intron_7_107901817_107902325	0.185589	Brain_Cerebellum	0.897169	DLD	intron_7_107542262_107542770	ENSG00000091140.15	-1.32374
intron_7_112295957_112296229	0.184606	Brain_Cerebellum	0.897169	ZNF277	intron_7_111936012_111936284	ENSG00000198839.10	-1.3267
intron_7_128880085_128880386	0.182422	Brain_Cerebellum	0.897169	KCP	intron_7_128520139_128520440	ENSG00000135253.16	1.33333
intron_7_21911754_21916754	0.18144	Brain_Cerebellum	0.897169	CDCA7L	intron_7_21951372_21956372	ENSG00000164649.20	-1.33633
intron_7_32918372_32921339	0.18581	Brain_Cerebellum	0.897169	RP9P	intron_7_32957984_32960951	ENSG00000291146.1	1.32308
intron_7_32918372_32921339	0.18581	Brain_Cerebellum	0.897169	RP9P	intron_7_32957984_32960951	ENSG00000205763.16	1.32308
intron_7_64815044_64815572	0.186157	Brain_Cerebellum	0.897169	ZNF138	intron_7_64275422_64275950	ENSG00000197008.10	-1.32203
intron_7_64815653_64830940	0.186157	Brain_Cerebellum	0.897169	ZNF138	intron_7_64276031_64291318	ENSG00000197008.10	-1.32203
intron_7_64815653_64831451	0.186157	Brain_Cerebellum	0.897169	ZNF138	intron_7_64276031_64291829	ENSG00000197008.10	1.32203
intron_7_67009684_67014367	0.18436	Brain_Cerebellum	0.897169	TYW1	intron_7_66474671_66479354	ENSG00000198874.14	-1.32745
intron_7_7552922_7555156	0.185922	Brain_Cerebellum	0.897169	MIOS-DT	intron_7_7592553_7594787	ENSG00000272894.5	-1.32274
intron_7_7673453_7676102	0.185291	Brain_Cerebellum	0.897169	UMAD1	intron_7_7713084_7715733	ENSG00000219545.12	-1.32464
intron_7_7673453_7801670	0.185291	Brain_Cerebellum	0.897169	ENSG00000283549	intron_7_7713084_7841301	ENSG00000283549.1	1.32464
intron_7_7673453_7801670	0.185291	Brain_Cerebellum	0.897169	UMAD1	intron_7_7713084_7841301	ENSG00000219545.12	1.32464
intron_7_99033121_99035515	0.18649	Brain_Cerebellum	0.897169	SMURF1	intron_7_98630744_98633138	ENSG00000198742.10	1.32103
intron_8_109642932_109644636	0.185832	Brain_Cerebellum	0.897169	SYBU	intron_8_110655161_110656865	ENSG00000147642.17	1.32301
intron_8_133499189_133545774	0.182265	Brain_Cerebellum	0.897169	ST3GAL1	intron_8_134511432_134558017	ENSG00000008513.16	1.33381
intron_8_144803767_144804125	0.182422	Brain_Cerebellum	0.897169	ZNF517	intron_8_146029152_146029510	ENSG00000197363.11	-1.33333
intron_8_17069719_17077783	0.183552	Brain_Cerebellum	0.897169	MICU3	intron_8_16927228_16935292	ENSG00000155970.12	-1.3299
intron_8_18655685_18765449	0.180679	Brain_Cerebellum	0.897169	PSD3	intron_8_18513195_18622959	ENSG00000156011.18	-1.33867
intron_8_26339973_26354468	0.184811	Brain_Cerebellum	0.897169	PPP2R2A	intron_8_26197489_26211984	ENSG00000221914.11	1.32609
intron_8_41758137_41767342	0.185171	Brain_Cerebellum	0.897169	ANK1	intron_8_41615655_41624860	ENSG00000029534.22	1.325
intron_8_41758137_41896355	0.185171	Brain_Cerebellum	0.897169	ANK1	intron_8_41615655_41753873	ENSG00000029534.22	-1.325
intron_9_27017050_27018647	0.183772	Brain_Cerebellum	0.897169	IFT74	intron_9_27017048_27018645	ENSG00000096872.17	1.32923
intron_9_97428672_97430933	0.181316	Brain_Cerebellum	0.897169	TDRD7	intron_9_100190954_100193215	ENSG00000196116.8	1.33672
intron_20_44930726_44933057	0.147825	Ovary	0.897171	PABPC1L	intron_20_43559367_43561698	ENSG00000101104.13	1.44726
intron_3_136477412_136500223	0.14784	Ovary	0.897171	STAG1	intron_3_136196254_136219065	ENSG00000118007.13	1.4472
intron_17_43848893_43852912	0.131613	Minor_Salivary_Gland	0.897175	CD300LG	intron_17_41926261_41930280	ENSG00000161649.14	-1.50777
intron_17_43848893_43853960	0.131613	Minor_Salivary_Gland	0.897175	CD300LG	intron_17_41926261_41931328	ENSG00000161649.14	1.50777
intron_1_153962747_153963059	0.131433	Minor_Salivary_Gland	0.897175	SLC39A1	intron_1_153935223_153935535	ENSG00000143570.19	1.50847
intron_1_153962747_153963177	0.131433	Minor_Salivary_Gland	0.897175	SLC39A1	intron_1_153935223_153935653	ENSG00000143570.19	-1.50847
intron_1_6471100_6471488	0.131538	Minor_Salivary_Gland	0.897175	PLEKHG5	intron_1_6531160_6531548	ENSG00000171680.23	-1.50806
intron_1_93318228_93324635	0.131527	Minor_Salivary_Gland	0.897175	CCDC18-AS1	intron_1_93783785_93790192	ENSG00000223745.8	1.50811
intron_5_77425896_77426445	0.13149	Minor_Salivary_Gland	0.897175	ENSG00000284762	intron_5_76721721_76722270	ENSG00000284762.1	-1.50825
intron_5_77425896_77426445	0.13149	Minor_Salivary_Gland	0.897175	PDE8B	intron_5_76721721_76722270	ENSG00000113231.14	-1.50825
intron_9_35794103_35799618	0.131571	Minor_Salivary_Gland	0.897175	NPR2	intron_9_35794100_35799615	ENSG00000159899.16	-1.50794
intron_10_96351410_96358894	0.156558	Brain_Nucleus_accumbens_basal_ganglia	0.897178	OPALIN	intron_10_98111167_98118651	ENSG00000197430.11	1.41674
intron_11_114440739_114445979	0.154313	Brain_Nucleus_accumbens_basal_ganglia	0.897178	REXO2	intron_11_114311461_114316701	ENSG00000076043.11	1.42446
intron_11_44618365_44618640	0.15658	Brain_Nucleus_accumbens_basal_ganglia	0.897178	CD82	intron_11_44639915_44640190	ENSG00000085117.12	-1.41667
intron_11_44618365_44619049	0.15658	Brain_Nucleus_accumbens_basal_ganglia	0.897178	CD82	intron_11_44639915_44640599	ENSG00000085117.12	-1.41667
intron_11_44618723_44619049	0.15658	Brain_Nucleus_accumbens_basal_ganglia	0.897178	CD82	intron_11_44640273_44640599	ENSG00000085117.12	1.41667
intron_12_104287109_104288931	0.155063	Brain_Nucleus_accumbens_basal_ganglia	0.897178	TXNRD1	intron_12_104680887_104682709	ENSG00000198431.18	-1.42188
intron_12_113332960_113334443	0.154583	Brain_Nucleus_accumbens_basal_ganglia	0.897178	SLC8B1	intron_12_113770765_113772248	ENSG00000089060.12	1.42353
intron_12_113332960_113334993	0.154583	Brain_Nucleus_accumbens_basal_ganglia	0.897178	SLC8B1	intron_12_113770765_113772798	ENSG00000089060.12	1.42353
intron_12_31103020_31103322	0.156333	Brain_Nucleus_accumbens_basal_ganglia	0.897178	DDX11	intron_12_31255954_31256256	ENSG00000013573.17	1.41751
intron_12_42398994_42441315	0.154313	Brain_Nucleus_accumbens_basal_ganglia	0.897178	PPHLN1	intron_12_42792796_42835117	ENSG00000134283.18	-1.42446
intron_12_8875012_8875461	0.155216	Brain_Nucleus_accumbens_basal_ganglia	0.897178	A2ML1	intron_12_9027608_9028057	ENSG00000166535.20	1.42135
intron_14_102224794_102225095	0.156161	Brain_Nucleus_accumbens_basal_ganglia	0.897178	MOK	intron_14_102691131_102691432	ENSG00000080823.23	-1.4181
intron_14_104792722_104795484	0.155179	Brain_Nucleus_accumbens_basal_ganglia	0.897178	AKT1	intron_14_105259059_105261821	ENSG00000142208.18	-1.42147
intron_15_25099278_25103859	0.155224	Brain_Nucleus_accumbens_basal_ganglia	0.897178	SNHG14	intron_15_25344425_25349006	ENSG00000224078.15	-1.42132
intron_15_65916276_65916828	0.15564	Brain_Nucleus_accumbens_basal_ganglia	0.897178	MEGF11	intron_15_66208614_66209166	ENSG00000157890.19	-1.41989
intron_15_89645165_89645336	0.155934	Brain_Nucleus_accumbens_basal_ganglia	0.897178	KIF7	intron_15_90188396_90188567	ENSG00000166813.17	1.41888
intron_16_29989805_29990784	0.156405	Brain_Nucleus_accumbens_basal_ganglia	0.897178	TAOK2	intron_16_30001126_30002105	ENSG00000149930.18	-1.41727
intron_16_67807196_67814302	0.154525	Brain_Nucleus_accumbens_basal_ganglia	0.897178	TSNAXIP1	intron_16_67841099_67848205	ENSG00000102904.15	1.42373
intron_16_67807385_67814302	0.154525	Brain_Nucleus_accumbens_basal_ganglia	0.897178	TSNAXIP1	intron_16_67841288_67848205	ENSG00000102904.15	-1.42373
intron_17_45219632_45220268	0.155489	Brain_Nucleus_accumbens_basal_ganglia	0.897178	FMNL1-DT	intron_17_43296999_43297635	ENSG00000267121.7	1.42041
intron_17_82481211_82483716	0.155324	Brain_Nucleus_accumbens_basal_ganglia	0.897178	NARF	intron_17_80439087_80441592	ENSG00000141562.19	1.42097
intron_18_68687765_68691295	0.155268	Brain_Nucleus_accumbens_basal_ganglia	0.897178	TMX3	intron_18_66355002_66358532	ENSG00000166479.10	-1.42117
intron_19_6731054_6731199	0.155036	Brain_Nucleus_accumbens_basal_ganglia	0.897178	GPR108	intron_19_6731065_6731210	ENSG00000125734.16	1.42197
intron_19_6731111_6731199	0.155036	Brain_Nucleus_accumbens_basal_ganglia	0.897178	GPR108	intron_19_6731122_6731210	ENSG00000125734.16	-1.42197
intron_1_162796677_162797802	0.15658	Brain_Nucleus_accumbens_basal_ganglia	0.897178	HSD17B7	intron_1_162766467_162767592	ENSG00000132196.16	-1.41667
intron_1_162796677_162797828	0.15658	Brain_Nucleus_accumbens_basal_ganglia	0.897178	HSD17B7	intron_1_162766467_162767618	ENSG00000132196.16	1.41667
intron_1_18362230_18365223	0.154847	Brain_Nucleus_accumbens_basal_ganglia	0.897178	IGSF21	intron_1_18688724_18691717	ENSG00000117154.12	1.42262
intron_1_19326623_19327571	0.156217	Brain_Nucleus_accumbens_basal_ganglia	0.897178	SLC66A1	intron_1_19653117_19654065	ENSG00000040487.13	1.41791
intron_1_224389860_224398097	0.15568	Brain_Nucleus_accumbens_basal_ganglia	0.897178	WDR26	intron_1_224577562_224585799	ENSG00000162923.18	-1.41975
intron_1_224515876_224521000	0.154893	Brain_Nucleus_accumbens_basal_ganglia	0.897178	CNIH3	intron_1_224703578_224708702	ENSG00000143786.8	-1.42246
intron_1_42846657_42849291	0.154549	Brain_Nucleus_accumbens_basal_ganglia	0.897178	ZNF691	intron_1_43312328_43314962	ENSG00000164011.18	1.42365
intron_1_42846657_42850950	0.154549	Brain_Nucleus_accumbens_basal_ganglia	0.897178	ZNF691	intron_1_43312328_43316621	ENSG00000164011.18	1.42365
intron_1_75724817_75732644	0.15406	Brain_Nucleus_accumbens_basal_ganglia	0.897178	ACADM	intron_1_76190502_76198329	ENSG00000117054.15	1.42534
intron_1_94857500_94864743	0.154403	Brain_Nucleus_accumbens_basal_ganglia	0.897178	SLC44A3	intron_1_95323056_95330299	ENSG00000143036.17	1.42415
intron_20_19681991_19684176	0.155663	Brain_Nucleus_accumbens_basal_ganglia	0.897178	SLC24A3	intron_20_19662635_19664820	ENSG00000185052.13	1.41981
intron_20_35474052_35475502	0.154376	Brain_Nucleus_accumbens_basal_ganglia	0.897178	CEP250	intron_20_34061877_34063327	ENSG00000126001.17	1.42424
intron_21_33589921_33591162	0.156138	Brain_Nucleus_accumbens_basal_ganglia	0.897178	CRYZL1	intron_21_34962227_34963468	ENSG00000205758.12	-1.41818
intron_21_44300190_44304275	0.154347	Brain_Nucleus_accumbens_basal_ganglia	0.897178	PFKL	intron_21_45720073_45724158	ENSG00000141959.17	1.42434
intron_22_45328063_45328392	0.15393	Brain_Nucleus_accumbens_basal_ganglia	0.897178	FAM118A	intron_22_45723944_45724273	ENSG00000100376.12	1.42579
intron_22_50507035_50507582	0.156138	Brain_Nucleus_accumbens_basal_ganglia	0.897178	LMF2	intron_22_50945464_50946011	ENSG00000100258.18	1.41818
intron_2_106164799_106166056	0.15564	Brain_Nucleus_accumbens_basal_ganglia	0.897178	UXS1	intron_2_106781255_106782512	ENSG00000115652.15	-1.41989
intron_2_148178793_148233245	0.156062	Brain_Nucleus_accumbens_basal_ganglia	0.897178	MBD5	intron_2_148936362_148990814	ENSG00000204406.14	-1.41844
intron_2_207613443_207621806	0.155063	Brain_Nucleus_accumbens_basal_ganglia	0.897178	METTL21A	intron_2_208478167_208486530	ENSG00000144401.14	-1.42188
intron_2_24053949_24060814	0.155301	Brain_Nucleus_accumbens_basal_ganglia	0.897178	FKBP1B	intron_2_24276819_24283684	ENSG00000119782.14	1.42105
intron_2_24053949_24060814	0.155301	Brain_Nucleus_accumbens_basal_ganglia	0.897178	MFSD2B	intron_2_24276819_24283684	ENSG00000205639.12	1.42105
intron_2_73229570_73230113	0.156103	Brain_Nucleus_accumbens_basal_ganglia	0.897178	PRADC1	intron_2_73456698_73457241	ENSG00000135617.4	-1.4183
intron_3_11807895_11809517	0.154781	Brain_Nucleus_accumbens_basal_ganglia	0.897178	TAMM41	intron_3_11849369_11850991	ENSG00000144559.11	1.42285
intron_3_129495607_129499902	0.155235	Brain_Nucleus_accumbens_basal_ganglia	0.897178	IFT122	intron_3_129214450_129218745	ENSG00000163913.14	1.42128
intron_3_15575082_15579910	0.154737	Brain_Nucleus_accumbens_basal_ganglia	0.897178	HACL1	intron_3_15616589_15621417	ENSG00000131373.15	1.423
intron_3_47283094_47287220	0.156217	Brain_Nucleus_accumbens_basal_ganglia	0.897178	KLHL18	intron_3_47324584_47328710	ENSG00000114648.12	-1.41791
intron_3_47283094_47319653	0.156217	Brain_Nucleus_accumbens_basal_ganglia	0.897178	KLHL18	intron_3_47324584_47361143	ENSG00000114648.12	1.41791
intron_4_106316594_106324985	0.155301	Brain_Nucleus_accumbens_basal_ganglia	0.897178	AIMP1	intron_4_107237751_107246142	ENSG00000164022.18	1.42105
intron_4_76101019_76112386	0.155742	Brain_Nucleus_accumbens_basal_ganglia	0.897178	ART3	intron_4_77022172_77033539	ENSG00000156219.18	-1.41954
intron_5_150132942_150133586	0.156525	Brain_Nucleus_accumbens_basal_ganglia	0.897178	PDGFRB	intron_5_149512505_149513149	ENSG00000113721.14	-1.41686
intron_5_178605382_178605825	0.156305	Brain_Nucleus_accumbens_basal_ganglia	0.897178	CLK4	intron_5_178032383_178032826	ENSG00000113240.14	-1.41761
intron_6_13306527_13307600	0.155593	Brain_Nucleus_accumbens_basal_ganglia	0.897178	TBC1D7	intron_6_13306759_13307832	ENSG00000145979.18	1.42005
intron_6_30201138_30213305	0.156344	Brain_Nucleus_accumbens_basal_ganglia	0.897178	TRIM26	intron_6_30168915_30181082	ENSG00000234127.9	1.41748
intron_7_100152757_100153400	0.155523	Brain_Nucleus_accumbens_basal_ganglia	0.897178	LAMTOR4	intron_7_99750380_99751023	ENSG00000188186.11	-1.42029
intron_7_100202603_100223570	0.154257	Brain_Nucleus_accumbens_basal_ganglia	0.897178	CASTOR3P	intron_7_99800226_99821193	ENSG00000291122.1	1.42466
intron_7_100358366_100358690	0.155852	Brain_Nucleus_accumbens_basal_ganglia	0.897178	PILRB	intron_7_99955989_99956313	ENSG00000121716.21	1.41916
intron_7_100358366_100358690	0.155852	Brain_Nucleus_accumbens_basal_ganglia	0.897178	STAG3L5P-PVRIG2P-PILRB	intron_7_99955989_99956313	ENSG00000272752.6	1.41916
intron_7_100358366_100358899	0.155852	Brain_Nucleus_accumbens_basal_ganglia	0.897178	PILRB	intron_7_99955989_99956522	ENSG00000121716.21	-1.41916
intron_7_100358366_100358899	0.155852	Brain_Nucleus_accumbens_basal_ganglia	0.897178	STAG3L5P-PVRIG2P-PILRB	intron_7_99955989_99956522	ENSG00000272752.6	-1.41916
intron_7_100358366_100358933	0.155852	Brain_Nucleus_accumbens_basal_ganglia	0.897178	PILRB	intron_7_99955989_99956556	ENSG00000121716.21	-1.41916
intron_7_100359537_100367349	0.155852	Brain_Nucleus_accumbens_basal_ganglia	0.897178	PILRB	intron_7_99957160_99964972	ENSG00000121716.21	-1.41916
intron_7_100359537_100367349	0.155852	Brain_Nucleus_accumbens_basal_ganglia	0.897178	STAG3L5P-PVRIG2P-PILRB	intron_7_99957160_99964972	ENSG00000272752.6	-1.41916
intron_7_100367617_100373581	0.155852	Brain_Nucleus_accumbens_basal_ganglia	0.897178	PILRA	intron_7_99965240_99971204	ENSG00000085514.16	1.41916
intron_7_94599723_94600646	0.154134	Brain_Nucleus_accumbens_basal_ganglia	0.897178	SGCE	intron_7_94229035_94229958	ENSG00000127990.19	-1.42508
intron_8_98212501_98222479	0.155909	Brain_Nucleus_accumbens_basal_ganglia	0.897178	NIPAL2	intron_8_99224729_99234707	ENSG00000104361.10	-1.41896
intron_9_136670330_136670950	0.154893	Brain_Nucleus_accumbens_basal_ganglia	0.897178	EGFL7	intron_9_139564782_139565402	ENSG00000172889.16	-1.42246
intron_9_136792030_136792251	0.155487	Brain_Nucleus_accumbens_basal_ganglia	0.897178	ENSG00000272896	intron_9_139686482_139686703	ENSG00000272896.1	1.42042
intron_9_136792030_136792251	0.155487	Brain_Nucleus_accumbens_basal_ganglia	0.897178	TMEM141	intron_9_139686482_139686703	ENSG00000244187.8	1.42042
intron_9_97428672_97430933	0.155441	Brain_Nucleus_accumbens_basal_ganglia	0.897178	TDRD7	intron_9_100190954_100193215	ENSG00000196116.8	1.42057
intron_12_128853649_128875914	0.185819	smultixcan	0.897184	GLT1D1	intron_12_129338194_129360459	ENSG00000151948.12	-0.135755
intron_10_30909015_30941575	0.181007	Cells_Cultured_fibroblasts	0.89719	ZNF438	intron_10_31197944_31230504	ENSG00000183621.15	1.33766
intron_11_69062990_69063895	0.181084	Cells_Cultured_fibroblasts	0.89719	TPCN2	intron_11_68830458_68831363	ENSG00000162341.18	-1.33742
intron_11_69067605_69070430	0.181084	Cells_Cultured_fibroblasts	0.89719	TPCN2	intron_11_68835073_68837898	ENSG00000162341.18	1.33742
intron_5_148394904_148398999	0.181059	Cells_Cultured_fibroblasts	0.89719	FBXO38	intron_5_147774467_147778562	ENSG00000145868.17	1.3375
intron_10_100509102_100516096	0.128379	Artery_Tibial	0.897193	ENSG00000255339	intron_10_102268859_102275853	ENSG00000255339.6	1.52053
intron_10_100509102_100516096	0.128379	Artery_Tibial	0.897193	SEC31B	intron_10_102268859_102275853	ENSG00000075826.17	1.52053
intron_10_112428438_112432240	0.129772	Artery_Tibial	0.897193	ZDHHC6	intron_10_114188196_114191998	ENSG00000023041.12	-1.515
intron_11_102402206_102448812	0.12909	Artery_Tibial	0.897193	TMEM123	intron_11_102272937_102319543	ENSG00000152558.15	1.5177
intron_11_57409298_57409935	0.130718	Artery_Tibial	0.897193	ENSG00000254979	intron_11_57176771_57177408	ENSG00000254979.5	1.51128
intron_11_57409298_57409935	0.130718	Artery_Tibial	0.897193	SLC43A3	intron_11_57176771_57177408	ENSG00000134802.18	1.51128
intron_11_57410121_57414615	0.130718	Artery_Tibial	0.897193	SLC43A3	intron_11_57177594_57182088	ENSG00000134802.18	-1.51128
intron_11_59807849_59808733	0.130037	Artery_Tibial	0.897193	MRPL16	intron_11_59575322_59576206	ENSG00000166902.5	-1.51396
intron_11_59807849_59809855	0.130037	Artery_Tibial	0.897193	MRPL16	intron_11_59575322_59577328	ENSG00000166902.5	1.51396
intron_11_68900605_68903723	0.130813	Artery_Tibial	0.897193	MRPL21	intron_11_68668073_68671191	ENSG00000197345.13	-1.5109
intron_12_111938210_111943265	0.128074	Artery_Tibial	0.897193	TMEM116	intron_12_112376014_112381069	ENSG00000198270.13	1.52174
intron_12_116988869_117010323	0.129487	Artery_Tibial	0.897193	FBXW8	intron_12_117426674_117448128	ENSG00000174989.13	1.51613
intron_12_122035427_122043886	0.128837	Artery_Tibial	0.897193	BCL7A	intron_12_122473333_122481792	ENSG00000110987.9	-1.5187
intron_12_15882819_15883541	0.130822	Artery_Tibial	0.897193	STRAP	intron_12_16035753_16036475	ENSG00000023734.11	1.51087
intron_12_15883676_15889928	0.130822	Artery_Tibial	0.897193	STRAP	intron_12_16036610_16042862	ENSG00000023734.11	-1.51087
intron_12_31089151_31089403	0.128074	Artery_Tibial	0.897193	DDX11	intron_12_31242085_31242337	ENSG00000013573.17	1.52174
intron_12_32750107_32750719	0.128572	Artery_Tibial	0.897193	YARS2	intron_12_32903041_32903653	ENSG00000139131.13	-1.51976
intron_12_49524896_49525944	0.128201	Artery_Tibial	0.897193	SPATS2	intron_12_49918679_49919727	ENSG00000123352.18	1.52124
intron_12_76866261_76878938	0.128736	Artery_Tibial	0.897193	CSRP2	intron_12_77260041_77272718	ENSG00000175183.10	-1.51911
intron_14_23357660_23358876	0.127936	Artery_Tibial	0.897193	EFS	intron_14_23826869_23828085	ENSG00000100842.13	-1.52229
intron_14_35046628_35053278	0.13076	Artery_Tibial	0.897193	FAM177A1	intron_14_35515834_35522484	ENSG00000151327.14	-1.51111
intron_15_25078995_25081091	0.13023	Artery_Tibial	0.897193	SNHG14	intron_15_25324142_25326238	ENSG00000224078.15	1.5132
intron_15_25082705_25083367	0.13023	Artery_Tibial	0.897193	SNHG14	intron_15_25327852_25328514	ENSG00000224078.15	-1.5132
intron_15_51394981_51397470	0.130073	Artery_Tibial	0.897193	GLDN	intron_15_51687178_51689667	ENSG00000186417.14	1.51381
intron_16_1729578_1743332	0.128922	Artery_Tibial	0.897193	MAPK8IP3	intron_16_1779579_1793333	ENSG00000138834.15	1.51837
intron_16_1729578_1743335	0.128922	Artery_Tibial	0.897193	MAPK8IP3	intron_16_1779579_1793336	ENSG00000138834.15	-1.51837
intron_16_18812127_18815175	0.128152	Artery_Tibial	0.897193	SMG1	intron_16_18823449_18826497	ENSG00000157106.18	1.52143
intron_16_57752055_57752530	0.129842	Artery_Tibial	0.897193	KATNB1	intron_16_57785967_57786442	ENSG00000140854.13	-1.51473
intron_16_68348431_68352248	0.128373	Artery_Tibial	0.897193	PRMT7	intron_16_68382334_68386151	ENSG00000132600.18	-1.52055
intron_17_17042971_17075710	0.129516	Artery_Tibial	0.897193	MPRIP	intron_17_16946285_16979024	ENSG00000133030.22	1.51601
intron_17_2376815_2376959	0.129254	Artery_Tibial	0.897193	SGSM2	intron_17_2280109_2280253	ENSG00000141258.13	-1.51705
intron_17_44176642_44181623	0.130102	Artery_Tibial	0.897193	ASB16-AS1	intron_17_42254010_42258991	ENSG00000267080.8	-1.5137
intron_17_76680879_76685072	0.12835	Artery_Tibial	0.897193	MXRA7	intron_17_74676961_74681154	ENSG00000182534.14	-1.52064
intron_17_82444124_82444447	0.129206	Artery_Tibial	0.897193	CYBC1	intron_17_80402000_80402323	ENSG00000178927.19	-1.51724
intron_17_8266353_8266753	0.128051	Artery_Tibial	0.897193	PFAS	intron_17_8169671_8170071	ENSG00000178921.14	-1.52183
intron_18_79729069_79736355	0.130484	Artery_Tibial	0.897193	CTDP1	intron_18_77489069_77496355	ENSG00000060069.18	1.5122
intron_19_19042877_19043992	0.13065	Artery_Tibial	0.897193	ARMC6	intron_19_19153686_19154801	ENSG00000105676.14	1.51154
intron_19_19199234_19200819	0.130786	Artery_Tibial	0.897193	RFXANK	intron_19_19310043_19311628	ENSG00000064490.14	-1.51101
intron_19_38709476_38711276	0.129863	Artery_Tibial	0.897193	ACTN4	intron_19_39200116_39201916	ENSG00000130402.14	-1.51464
intron_19_40714635_40715707	0.130167	Artery_Tibial	0.897193	COQ8B	intron_19_41220540_41221612	ENSG00000123815.13	1.51345
intron_19_46653075_46654643	0.130054	Artery_Tibial	0.897193	DACT3	intron_19_47156332_47157900	ENSG00000197380.11	-1.51389
intron_19_46653075_46660816	0.130054	Artery_Tibial	0.897193	DACT3	intron_19_47156332_47164073	ENSG00000197380.11	1.51389
intron_19_50480977_50481861	0.130004	Artery_Tibial	0.897193	EMC10	intron_19_50984234_50985118	ENSG00000161671.17	1.51408
intron_19_50480977_50482149	0.130004	Artery_Tibial	0.897193	EMC10	intron_19_50984234_50985406	ENSG00000161671.17	-1.51408
intron_1_154269412_154270200	0.129921	Artery_Tibial	0.897193	UBAP2L	intron_1_154241888_154242676	ENSG00000143569.19	-1.51441
intron_1_16477074_16478255	0.129859	Artery_Tibial	0.897193	CROCCP3	intron_1_16803569_16804750	ENSG00000290842.1	-1.51466
intron_1_16477074_16478255	0.129859	Artery_Tibial	0.897193	CROCCP3	intron_1_16803569_16804750	ENSG00000080947.16	-1.51466
intron_1_16490926_16491010	0.128939	Artery_Tibial	0.897193	CROCCP3	intron_1_16817421_16817505	ENSG00000290842.1	1.5183
intron_1_16490926_16491010	0.128939	Artery_Tibial	0.897193	CROCCP3	intron_1_16817421_16817505	ENSG00000080947.16	1.5183
intron_1_186417654_186419009	0.129596	Artery_Tibial	0.897193	ODR4	intron_1_186386786_186388141	ENSG00000157181.16	-1.5157
intron_1_31668855_31670602	0.129145	Artery_Tibial	0.897193	COL16A1	intron_1_32134456_32136203	ENSG00000084636.18	-1.51748
intron_1_36307825_36307918	0.129847	Artery_Tibial	0.897193	SH3D21	intron_1_36773426_36773519	ENSG00000214193.11	1.51471
intron_1_37942264_37943640	0.130364	Artery_Tibial	0.897193	INPP5B	intron_1_38407936_38409312	ENSG00000204084.13	1.51267
intron_1_40763046_40766596	0.130484	Artery_Tibial	0.897193	NFYC	intron_1_41228718_41232268	ENSG00000066136.21	-1.5122
intron_1_40766703_40769356	0.130484	Artery_Tibial	0.897193	NFYC	intron_1_41232375_41235028	ENSG00000066136.21	-1.5122
intron_1_43309532_43311671	0.128302	Artery_Tibial	0.897193	TIE1	intron_1_43775203_43777342	ENSG00000066056.14	-1.52083
intron_1_46817181_46817965	0.12898	Artery_Tibial	0.897193	CYP4B1	intron_1_47282853_47283637	ENSG00000142973.15	1.51813
intron_1_94891267_94892281	0.128152	Artery_Tibial	0.897193	SLC44A3	intron_1_95356823_95357837	ENSG00000143036.17	1.52143
intron_1_99717525_99719534	0.130227	Artery_Tibial	0.897193	FRRS1	intron_1_100183081_100185090	ENSG00000156869.14	1.51321
intron_20_62322168_62322269	0.127965	Artery_Tibial	0.897193	LAMA5	intron_20_60897224_60897325	ENSG00000130702.15	1.52218
intron_21_44300190_44306681	0.130299	Artery_Tibial	0.897193	PFKL	intron_21_45720073_45726564	ENSG00000141959.17	-1.51293
intron_22_16602215_16638579	0.128384	Artery_Tibial	0.897193	TPTEP1	intron_22_17083105_17119469	ENSG00000290418.1	1.5205
intron_22_29531110_29531831	0.128952	Artery_Tibial	0.897193	THOC5	intron_22_29927099_29927820	ENSG00000100296.14	-1.51825
intron_22_37516298_37517971	0.130525	Artery_Tibial	0.897193	CARD10	intron_22_37912305_37913978	ENSG00000100065.15	1.51204
intron_22_42067936_42068439	0.128036	Artery_Tibial	0.897193	NAGA	intron_22_42463940_42464443	ENSG00000198951.12	-1.52189
intron_22_45336411_45340386	0.130165	Artery_Tibial	0.897193	FAM118A	intron_22_45732292_45736267	ENSG00000100376.12	-1.51345
intron_22_49804360_49822951	0.130728	Artery_Tibial	0.897193	BRD1	intron_22_50198008_50216599	ENSG00000100425.19	-1.51124
intron_2_108486648_108487699	0.129226	Artery_Tibial	0.897193	GCC2	intron_2_109103104_109104155	ENSG00000135968.22	-1.51716
intron_2_108487820_108489838	0.130819	Artery_Tibial	0.897193	GCC2	intron_2_109104276_109106294	ENSG00000135968.22	1.51088
intron_2_207577224_207577505	0.130547	Artery_Tibial	0.897193	CREB1	intron_2_208441948_208442229	ENSG00000118260.15	-1.51195
intron_2_208240003_208241994	0.129471	Artery_Tibial	0.897193	IDH1	intron_2_209104727_209106718	ENSG00000138413.14	1.51619
intron_2_233488304_233489365	0.128766	Artery_Tibial	0.897193	USP40	intron_2_234396950_234398011	ENSG00000085982.16	1.51899
intron_2_233525562_233527407	0.130366	Artery_Tibial	0.897193	USP40	intron_2_234434208_234436053	ENSG00000085982.16	1.51266
intron_2_43731602_43738341	0.128941	Artery_Tibial	0.897193	PLEKHH2	intron_2_43958741_43965480	ENSG00000152527.14	-1.51829
intron_3_113272703_113273069	0.130325	Artery_Tibial	0.897193	BOC	intron_3_112991550_112991916	ENSG00000144857.15	-1.51282
intron_3_133947445_133948536	0.130522	Artery_Tibial	0.897193	SLCO2A1	intron_3_133666289_133667380	ENSG00000174640.15	-1.51205
intron_3_184354658_184354904	0.129343	Artery_Tibial	0.897193	CLCN2	intron_3_184072446_184072692	ENSG00000114859.16	1.5167
intron_3_184354714_184354904	0.129343	Artery_Tibial	0.897193	CLCN2	intron_3_184072502_184072692	ENSG00000114859.16	-1.5167
intron_4_127656721_127663381	0.128796	Artery_Tibial	0.897193	INTU	intron_4_128577876_128584536	ENSG00000164066.13	1.51887
intron_4_15033211_15040464	0.128704	Artery_Tibial	0.897193	CPEB2	intron_4_15034835_15042088	ENSG00000137449.17	-1.51923
intron_4_76118194_76130656	0.129953	Artery_Tibial	0.897193	NUP54	intron_4_77039347_77051809	ENSG00000138750.16	-1.51429
intron_4_89909395_89911944	0.129082	Artery_Tibial	0.897193	MMRN1	intron_4_90830546_90833095	ENSG00000138722.10	-1.51773
intron_5_454051_461960	0.129166	Artery_Tibial	0.897193	EXOC3	intron_5_454166_462075	ENSG00000180104.16	1.5174
intron_6_152135232_152136618	0.129145	Artery_Tibial	0.897193	SYNE1	intron_6_152456367_152457753	ENSG00000131018.25	1.51748
intron_6_33441759_33442453	0.129493	Artery_Tibial	0.897193	SYNGAP1	intron_6_33409536_33410230	ENSG00000197283.18	1.51611
intron_6_33441759_33442889	0.129493	Artery_Tibial	0.897193	SYNGAP1	intron_6_33409536_33410666	ENSG00000197283.18	-1.51611
intron_7_100416456_100417066	0.129687	Artery_Tibial	0.897193	ZCWPW1	intron_7_100014079_100014689	ENSG00000078487.18	-1.51534
intron_7_100419189_100419630	0.129687	Artery_Tibial	0.897193	ZCWPW1	intron_7_100016812_100017253	ENSG00000078487.18	1.51534
intron_7_22860638_22860886	0.129427	Artery_Tibial	0.897193	SNHG26	intron_7_22900257_22900505	ENSG00000228649.11	1.51636
intron_7_24815203_24816610	0.128373	Artery_Tibial	0.897193	OSBPL3	intron_7_24854822_24856229	ENSG00000070882.13	1.52055
intron_8_103400546_103401516	0.130771	Artery_Tibial	0.897193	ENSG00000285982	intron_8_104412774_104413744	ENSG00000285982.1	1.51107
intron_8_103400546_103401516	0.130771	Artery_Tibial	0.897193	SLC25A32	intron_8_104412774_104413744	ENSG00000164933.13	1.51107
intron_8_103401661_103401941	0.12915	Artery_Tibial	0.897193	ENSG00000285982	intron_8_104413889_104414169	ENSG00000285982.1	-1.51746
intron_8_103401661_103401941	0.12915	Artery_Tibial	0.897193	SLC25A32	intron_8_104413889_104414169	ENSG00000164933.13	-1.51746
intron_8_23434478_23435392	0.128702	Artery_Tibial	0.897193	ENTPD4	intron_8_23291991_23292905	ENSG00000197217.13	-1.51924
intron_8_98212501_98222479	0.128292	Artery_Tibial	0.897193	NIPAL2	intron_8_99224729_99234707	ENSG00000104361.10	-1.52087
intron_9_100442356_100450557	0.13076	Artery_Tibial	0.897193	MSANTD3	intron_9_103204638_103212839	ENSG00000066697.15	1.51111
intron_9_131459356_131464763	0.129082	Artery_Tibial	0.897193	PRRC2B	intron_9_134334743_134340150	ENSG00000288701.1	1.51773
intron_9_132630403_132632041	0.128443	Artery_Tibial	0.897193	DDX31	intron_9_135505790_135507428	ENSG00000125485.18	1.52027
intron_9_33973237_33986760	0.129645	Artery_Tibial	0.897193	UBAP2	intron_9_33973235_33986758	ENSG00000137073.24	1.5155
intron_9_35802607_35802732	0.130073	Artery_Tibial	0.897193	NPR2	intron_9_35802604_35802729	ENSG00000159899.16	-1.51381
intron_9_35802607_35805511	0.130073	Artery_Tibial	0.897193	NPR2	intron_9_35802604_35805508	ENSG00000159899.16	-1.51381
intron_9_35802803_35805511	0.130073	Artery_Tibial	0.897193	NPR2	intron_9_35802800_35805508	ENSG00000159899.16	1.51381
intron_9_37327834_37349357	0.129248	Artery_Tibial	0.897193	ZCCHC7	intron_9_37327831_37349354	ENSG00000147905.18	-1.51707
intron_18_68677193_68679463	0.156688	Esophagus_Muscularis	0.897195	TMX3	intron_18_66344430_66346700	ENSG00000166479.10	1.4163
intron_22_17744013_17774381	0.156686	Esophagus_Muscularis	0.897195	BID	intron_22_18226779_18257147	ENSG00000015475.19	1.4163
intron_3_47088247_47097955	0.156681	Esophagus_Muscularis	0.897195	SETD2	intron_3_47129737_47139445	ENSG00000181555.22	1.41632
intron_19_51235676_51239518	0.142118	Skin_Not_Sun_Exposed_Suprapubic	0.89721	CD33	intron_19_51738931_51742773	ENSG00000105383.15	1.46795
intron_11_122925010_122934420	0.158364	Prostate	0.897212	JHY	intron_11_122795718_122805128	ENSG00000109944.11	1.4106
intron_14_102263616_102283478	0.158358	Prostate	0.897212	MOK	intron_14_102729953_102749815	ENSG00000080823.23	-1.41061
intron_8_109642932_109644636	0.185832	smultixcan	0.897212	SYBU	intron_8_110655161_110656865	ENSG00000147642.17	1.10251
intron_11_57426352_57426588	0.133368	Muscle_Skeletal	0.897216	SLC43A3	intron_11_57193825_57194061	ENSG00000134802.18	-1.50095
intron_12_55997339_56002212	0.133404	Muscle_Skeletal	0.897216	SUOX	intron_12_56391123_56395996	ENSG00000139531.13	1.50081
intron_12_55997723_55999333	0.133336	Muscle_Skeletal	0.897216	SUOX	intron_12_56391507_56393117	ENSG00000139531.13	-1.50108
intron_13_113350973_113355323	0.133614	Muscle_Skeletal	0.897216	GRTP1	intron_13_114005288_114009638	ENSG00000139835.14	-1.5
intron_13_113355481_113363762	0.133614	Muscle_Skeletal	0.897216	GRTP1	intron_13_114009796_114018077	ENSG00000139835.14	-1.5
intron_13_51379572_51382029	0.133325	Muscle_Skeletal	0.897216	INTS6	intron_13_51953708_51956165	ENSG00000102786.15	-1.50112
intron_14_102438205_102440436	0.133614	Muscle_Skeletal	0.897216	TECPR2	intron_14_102904542_102906773	ENSG00000196663.16	1.5
intron_16_31110499_31111091	0.133614	Muscle_Skeletal	0.897216	BCKDK	intron_16_31121820_31122412	ENSG00000103507.14	-1.5
intron_1_229614485_229625885	0.133614	Muscle_Skeletal	0.897216	TAF5L	intron_1_229750232_229761632	ENSG00000135801.11	-1.5
intron_1_64857779_64860105	0.133298	Muscle_Skeletal	0.897216	JAK1	intron_1_65323462_65325788	ENSG00000162434.14	-1.50122
intron_22_20056013_20061530	0.133614	Muscle_Skeletal	0.897216	TANGO2	intron_22_20043536_20049053	ENSG00000183597.16	-1.5
intron_2_117958481_117973908	0.133614	Muscle_Skeletal	0.897216	CCDC93	intron_2_118716057_118731484	ENSG00000125633.11	-1.5
intron_4_119519139_119520935	0.133614	Muscle_Skeletal	0.897216	PDE5A	intron_4_120440294_120442090	ENSG00000138735.16	1.5
intron_6_142776191_142783521	0.133525	Muscle_Skeletal	0.897216	HIVEP2	intron_6_143097328_143104658	ENSG00000010818.11	1.50034
intron_6_8095495_8097267	0.133319	Muscle_Skeletal	0.897216	EEF1E1	intron_6_8095728_8097500	ENSG00000124802.12	-1.50114
intron_7_100075630_100077229	0.133614	Muscle_Skeletal	0.897216	ZNF3	intron_7_99673253_99674852	ENSG00000166526.18	-1.5
intron_8_49074333_49075152	0.133614	Muscle_Skeletal	0.897216	PPDPFL	intron_8_49986892_49987711	ENSG00000168333.14	-1.5
intron_9_136740048_136740836	0.133614	Muscle_Skeletal	0.897216	ENSG00000204003	intron_9_139634500_139635288	ENSG00000204003.8	-1.5
intron_9_136740048_136740836	0.133614	Muscle_Skeletal	0.897216	LCN10	intron_9_139634500_139635288	ENSG00000187922.14	-1.5
intron_19_51873529_51877282	0.156833	Esophagus_Muscularis	0.897221	ZNF577	intron_19_52376782_52380535	ENSG00000161551.15	-1.4158
intron_1_248857859_248858131	0.156734	Esophagus_Muscularis	0.897221	ZNF692	intron_1_249152058_249152330	ENSG00000171163.16	-1.41614
intron_2_95153259_95157351	0.15691	Esophagus_Muscularis	0.897221	ENSG00000289685	intron_2_95819004_95823096	ENSG00000289685.2	1.41554
intron_2_95153259_95157351	0.15691	Esophagus_Muscularis	0.897221	ZNF514	intron_2_95819004_95823096	ENSG00000144026.14	1.41554
intron_3_11817337_11829714	0.156856	Esophagus_Muscularis	0.897221	TAMM41	intron_3_11858811_11871188	ENSG00000144559.11	1.41573
intron_4_174097829_174119897	0.157016	Esophagus_Muscularis	0.897221	LINC02268	intron_4_175018980_175041048	ENSG00000248174.8	-1.41518
intron_5_150756487_150758859	0.156956	Esophagus_Muscularis	0.897221	DCTN4	intron_5_150136049_150138421	ENSG00000132912.13	1.41538
intron_7_140696842_140702866	0.156934	Esophagus_Muscularis	0.897221	NDUFB2	intron_7_140396642_140402666	ENSG00000090266.13	1.41546
intron_7_90212045_90216491	0.156854	Esophagus_Muscularis	0.897221	STEAP2	intron_7_89841359_89845805	ENSG00000157214.14	-1.41573
intron_8_66922114_66922324	0.157113	Esophagus_Muscularis	0.897221	SNHG6	intron_8_67834349_67834559	ENSG00000245910.9	1.41485
intron_8_66922114_66922614	0.157113	Esophagus_Muscularis	0.897221	SNHG6	intron_8_67834349_67834849	ENSG00000245910.9	1.41485
intron_8_66922392_66922614	0.157113	Esophagus_Muscularis	0.897221	SNHG6	intron_8_67834627_67834849	ENSG00000245910.9	-1.41485
intron_8_66922392_66925437	0.157113	Esophagus_Muscularis	0.897221	SNHG6	intron_8_67834627_67837672	ENSG00000245910.9	-1.41485
intron_9_89319797_89325548	0.156979	Esophagus_Muscularis	0.897221	SECISBP2	intron_9_91934712_91940463	ENSG00000187742.15	-1.4153
intron_12_31103020_31103317	0.116949	Colon_Transverse	0.897229	DDX11	intron_12_31255954_31256251	ENSG00000013573.17	1.56771
intron_3_136542195_136568765	0.116904	Colon_Transverse	0.897229	STAG1	intron_3_136261037_136287607	ENSG00000118007.13	-1.5679
intron_4_182915575_182915881	0.116952	Colon_Transverse	0.897229	DCTD	intron_4_183836728_183837034	ENSG00000129187.15	1.5677
intron_17_78787658_78796317	0.131774	Minor_Salivary_Gland	0.897231	USP36	intron_17_76783740_76792399	ENSG00000055483.20	-1.50714
intron_1_24384003_24391561	0.131729	Minor_Salivary_Gland	0.897231	STPG1	intron_1_24710493_24718051	ENSG00000001460.18	1.50732
intron_20_63706738_63706999	0.13172	Minor_Salivary_Gland	0.897231	ARFRP1	intron_20_62338090_62338351	ENSG00000101246.20	1.50735
intron_2_179115256_179116668	0.131653	Minor_Salivary_Gland	0.897231	SESTD1	intron_2_179979983_179981395	ENSG00000187231.14	-1.50761
intron_10_100500159_100502254	0.132023	Kidney_Cortex	0.897232	SEC31B	intron_10_102259916_102262011	ENSG00000075826.17	1.50617
intron_10_100509102_100509316	0.12278	Kidney_Cortex	0.897232	ENSG00000255339	intron_10_102268859_102269073	ENSG00000255339.6	-1.54321
intron_10_100509102_100509316	0.12278	Kidney_Cortex	0.897232	SEC31B	intron_10_102268859_102269073	ENSG00000075826.17	-1.54321
intron_10_100509102_100516096	0.12278	Kidney_Cortex	0.897232	ENSG00000255339	intron_10_102268859_102275853	ENSG00000255339.6	1.54321
intron_10_100509102_100516096	0.12278	Kidney_Cortex	0.897232	SEC31B	intron_10_102268859_102275853	ENSG00000075826.17	1.54321
intron_10_100516960_100526399	0.127336	Kidney_Cortex	0.897232	ENSG00000255339	intron_10_102276717_102286156	ENSG00000255339.6	-1.52469
intron_10_102870211_102872448	0.126292	Kidney_Cortex	0.897232	AS3MT	intron_10_104629968_104632205	ENSG00000214435.9	-1.52889
intron_10_102870211_102872448	0.126292	Kidney_Cortex	0.897232	BORCS7-ASMT	intron_10_104629968_104632205	ENSG00000270316.1	-1.52889
intron_10_1043393_1043999	0.124825	Kidney_Cortex	0.897232	IDI1	intron_10_1089333_1089939	ENSG00000067064.13	-1.53483
intron_10_1043393_1048864	0.124825	Kidney_Cortex	0.897232	IDI1	intron_10_1089333_1094804	ENSG00000067064.13	-1.53483
intron_10_1044171_1048864	0.124825	Kidney_Cortex	0.897232	IDI1	intron_10_1090111_1094804	ENSG00000067064.13	1.53483
intron_10_24536893_24542693	0.12624	Kidney_Cortex	0.897232	KIAA1217	intron_10_24825822_24831622	ENSG00000120549.19	1.5291
intron_10_27029356_27033225	0.127853	Kidney_Cortex	0.897232	ANKRD26	intron_10_27318285_27322154	ENSG00000107890.17	1.52262
intron_10_68721288_68722455	0.125194	Kidney_Cortex	0.897232	CCAR1	intron_10_70481045_70482212	ENSG00000060339.14	-1.53333
intron_11_102066651_102075873	0.130433	Kidney_Cortex	0.897232	CFAP300	intron_11_101937382_101946604	ENSG00000137691.13	-1.5124
intron_11_134467987_134480845	0.129072	Kidney_Cortex	0.897232	B3GAT1-DT	intron_11_134337881_134350739	ENSG00000255545.8	-1.51777
intron_11_2776054_2776986	0.122956	Kidney_Cortex	0.897232	KCNQ1	intron_11_2797284_2798216	ENSG00000053918.18	1.54248
intron_11_30323202_30330886	0.130955	Kidney_Cortex	0.897232	ARL14EP	intron_11_30344749_30352433	ENSG00000152219.5	1.51034
intron_11_45862148_45867612	0.131962	Kidney_Cortex	0.897232	CRY2	intron_11_45883699_45889163	ENSG00000121671.12	1.50641
intron_11_60179965_60181581	0.128373	Kidney_Cortex	0.897232	MS4A6A	intron_11_59947438_59949054	ENSG00000110077.15	1.52055
intron_11_68938354_68939534	0.131203	Kidney_Cortex	0.897232	IGHMBP2	intron_11_68705822_68707002	ENSG00000132740.10	1.50937
intron_11_68938844_68939534	0.131203	Kidney_Cortex	0.897232	IGHMBP2	intron_11_68706312_68707002	ENSG00000132740.10	-1.50937
intron_11_85990399_85996826	0.127224	Kidney_Cortex	0.897232	PICALM	intron_11_85701442_85707869	ENSG00000073921.18	-1.52514
intron_11_95821978_95822499	0.124164	Kidney_Cortex	0.897232	CEP57	intron_11_95555142_95555663	ENSG00000166037.11	1.53753
intron_11_95821978_95827786	0.124164	Kidney_Cortex	0.897232	CEP57	intron_11_95555142_95560950	ENSG00000166037.11	1.53753
intron_12_111938210_111943265	0.128074	Kidney_Cortex	0.897232	TMEM116	intron_12_112376014_112381069	ENSG00000198270.13	1.52174
intron_12_15882819_15883541	0.130822	Kidney_Cortex	0.897232	STRAP	intron_12_16035753_16036475	ENSG00000023734.11	1.51087
intron_12_15883676_15889928	0.130822	Kidney_Cortex	0.897232	STRAP	intron_12_16036610_16042862	ENSG00000023734.11	-1.51087
intron_12_31085126_31087938	0.127935	Kidney_Cortex	0.897232	DDX11	intron_12_31238060_31240872	ENSG00000013573.17	1.52229
intron_12_32750107_32750719	0.128572	Kidney_Cortex	0.897232	YARS2	intron_12_32903041_32903653	ENSG00000139131.13	-1.51976
intron_12_42326229_42335883	0.126803	Kidney_Cortex	0.897232	PPHLN1	intron_12_42720031_42729685	ENSG00000134283.18	-1.52683
intron_12_42335974_42351885	0.123204	Kidney_Cortex	0.897232	PPHLN1	intron_12_42729776_42745687	ENSG00000134283.18	1.54146
intron_12_42335974_42355161	0.124395	Kidney_Cortex	0.897232	PPHLN1	intron_12_42729776_42748963	ENSG00000134283.18	-1.53659
intron_12_48655060_48658632	0.123525	Kidney_Cortex	0.897232	KANSL2	intron_12_49048843_49052415	ENSG00000139620.13	-1.54015
intron_12_49524896_49525944	0.128201	Kidney_Cortex	0.897232	SPATS2	intron_12_49918679_49919727	ENSG00000123352.18	-1.52124
intron_12_49524896_49526078	0.128201	Kidney_Cortex	0.897232	SPATS2	intron_12_49918679_49919861	ENSG00000123352.18	1.52124
intron_13_110485836_110489445	0.129953	Kidney_Cortex	0.897232	COL4A2	intron_13_111138183_111141792	ENSG00000134871.19	-1.51429
intron_13_41260915_41261691	0.124862	Kidney_Cortex	0.897232	MTRF1	intron_13_41835051_41835827	ENSG00000120662.16	-1.53468
intron_14_35019074_35028088	0.131748	Kidney_Cortex	0.897232	SRP54	intron_14_35488280_35497294	ENSG00000100883.13	1.50725
intron_14_35046628_35053278	0.13076	Kidney_Cortex	0.897232	FAM177A1	intron_14_35515834_35522484	ENSG00000151327.14	-1.51111
intron_15_24508140_24508861	0.128952	Kidney_Cortex	0.897232	PWRN1	intron_15_24753287_24754008	ENSG00000259905.7	1.51825
intron_15_25082705_25083367	0.12366	Kidney_Cortex	0.897232	SNHG14	intron_15_25327852_25328514	ENSG00000224078.15	-1.53959
intron_15_25082705_25083396	0.12366	Kidney_Cortex	0.897232	SNHG14	intron_15_25327852_25328543	ENSG00000224078.15	1.53959
intron_15_25087599_25089614	0.122947	Kidney_Cortex	0.897232	SNHG14	intron_15_25332746_25334761	ENSG00000224078.15	1.54252
intron_15_51725121_51737350	0.124129	Kidney_Cortex	0.897232	LYSMD2	intron_15_52017318_52029547	ENSG00000140280.14	-1.53767
intron_15_52658797_52678006	0.130881	Kidney_Cortex	0.897232	ATOSA	intron_15_52950994_52970203	ENSG00000047346.13	1.51064
intron_15_82986369_82987336	0.131426	Kidney_Cortex	0.897232	RAMAC	intron_15_83655121_83656088	ENSG00000169612.4	-1.5085
intron_15_83010363_83011497	0.124591	Kidney_Cortex	0.897232	C15orf40	intron_15_83679115_83680249	ENSG00000169609.14	1.53579
intron_15_89332374_89333096	0.130801	Kidney_Cortex	0.897232	POLG	intron_15_89875605_89876327	ENSG00000140521.18	-1.51095
intron_16_1729578_1743335	0.128922	Kidney_Cortex	0.897232	MAPK8IP3	intron_16_1779579_1793336	ENSG00000138834.15	1.51837
intron_16_2264331_2268055	0.123936	Kidney_Cortex	0.897232	RNPS1	intron_16_2314332_2318056	ENSG00000205937.12	1.53846
intron_16_2264760_2267575	0.123936	Kidney_Cortex	0.897232	RNPS1	intron_16_2314761_2317576	ENSG00000205937.12	1.53846
intron_16_2914289_2928824	0.127381	Kidney_Cortex	0.897232	FLYWCH1	intron_16_2964290_2978825	ENSG00000059122.17	1.52451
intron_16_4505610_4506895	0.122448	Kidney_Cortex	0.897232	HMOX2	intron_16_4555611_4556896	ENSG00000103415.12	1.54458
intron_16_68355883_68356701	0.130881	Kidney_Cortex	0.897232	PRMT7	intron_16_68389786_68390604	ENSG00000132600.18	-1.51064
intron_16_732373_733298	0.130149	Kidney_Cortex	0.897232	CIAO3	intron_16_782373_783298	ENSG00000103245.14	-1.51351
intron_16_84070776_84081747	0.131962	Kidney_Cortex	0.897232	MBTPS1	intron_16_84104381_84115352	ENSG00000140943.18	-1.50641
intron_16_88858791_88859663	0.125109	Kidney_Cortex	0.897232	TRAPPC2L	intron_16_88925199_88926071	ENSG00000167515.11	1.53368
intron_17_39908214_39908958	0.123863	Kidney_Cortex	0.897232	GSDMB	intron_17_38064467_38065211	ENSG00000073605.19	1.53876
intron_17_44176642_44181623	0.130102	Kidney_Cortex	0.897232	ASB16-AS1	intron_17_42254010_42258991	ENSG00000267080.8	-1.5137
intron_17_4595327_4596860	0.129433	Kidney_Cortex	0.897232	SMTNL2	intron_17_4498622_4500155	ENSG00000188176.12	-1.51634
intron_17_57078703_57079287	0.123525	Kidney_Cortex	0.897232	AKAP1-DT	intron_17_55156064_55156648	ENSG00000263004.3	-1.54015
intron_17_68114525_68115061	0.126312	Kidney_Cortex	0.897232	ENSG00000291214	intron_17_66110666_66111202	ENSG00000291214.1	1.52881
intron_17_68114525_68125390	0.126312	Kidney_Cortex	0.897232	ENSG00000291214	intron_17_66110666_66121531	ENSG00000291214.1	-1.52881
intron_17_75012872_75017078	0.122528	Kidney_Cortex	0.897232	MRPL58	intron_17_73008967_73013173	ENSG00000167862.10	1.54425
intron_17_782692_783083	0.1232	Kidney_Cortex	0.897232	MRM3	intron_17_685932_686323	ENSG00000171861.11	-1.54148
intron_17_783327_787965	0.130905	Kidney_Cortex	0.897232	MRM3	intron_17_686567_691205	ENSG00000171861.11	1.51054
intron_17_78787658_78796317	0.131774	Kidney_Cortex	0.897232	USP36	intron_17_76783740_76792399	ENSG00000055483.20	-1.50714
intron_17_80203965_80204499	0.13025	Kidney_Cortex	0.897232	ENSG00000262580	intron_17_78177764_78178298	ENSG00000262580.5	-1.51311
intron_17_81665584_81665998	0.125935	Kidney_Cortex	0.897232	OXLD1	intron_17_79632614_79633028	ENSG00000204237.5	-1.53033
intron_17_81665584_81666146	0.125935	Kidney_Cortex	0.897232	OXLD1	intron_17_79632614_79633176	ENSG00000204237.5	1.53033
intron_17_81665584_81666150	0.125935	Kidney_Cortex	0.897232	OXLD1	intron_17_79632614_79633180	ENSG00000204237.5	1.53033
intron_17_81665584_81666155	0.125935	Kidney_Cortex	0.897232	OXLD1	intron_17_79632614_79633185	ENSG00000204237.5	1.53033
intron_17_82444124_82444447	0.129206	Kidney_Cortex	0.897232	CYBC1	intron_17_80402000_80402323	ENSG00000178927.19	-1.51724
intron_17_82806011_82807608	0.129018	Kidney_Cortex	0.897232	TBCD	intron_17_80763887_80765484	ENSG00000141556.22	1.51799
intron_18_11886781_11886917	0.130484	Kidney_Cortex	0.897232	MPPE1	intron_18_11886780_11886916	ENSG00000154889.17	-1.5122
intron_18_12817365_12818944	0.131565	Kidney_Cortex	0.897232	PTPN2	intron_18_12817364_12818943	ENSG00000175354.20	1.50796
intron_18_79729069_79736355	0.130484	Kidney_Cortex	0.897232	CTDP1	intron_18_77489069_77496355	ENSG00000060069.18	1.5122
intron_19_32937120_32937631	0.126931	Kidney_Cortex	0.897232	CEP89	intron_19_33428026_33428537	ENSG00000121289.18	1.52632
intron_19_33114419_33117825	0.129357	Kidney_Cortex	0.897232	GPATCH1	intron_19_33605325_33608731	ENSG00000076650.7	1.51664
intron_19_40751481_40757332	0.126921	Kidney_Cortex	0.897232	SNRPA	intron_19_41257386_41263237	ENSG00000077312.9	1.52636
intron_19_41585871_41586154	0.129539	Kidney_Cortex	0.897232	CEACAM21	intron_19_42092224_42092507	ENSG00000007129.18	-1.51592
intron_19_45617697_45618822	0.13048	Kidney_Cortex	0.897232	EML2	intron_19_46120955_46122080	ENSG00000125746.18	-1.51221
intron_19_652884_663047	0.130801	Kidney_Cortex	0.897232	RNF126	intron_19_652884_663047	ENSG00000070423.18	-1.51095
intron_1_112540872_112541951	0.123525	Kidney_Cortex	0.897232	ST7L	intron_1_113083494_113084573	ENSG00000007341.19	-1.54015
intron_1_150508279_150509531	0.129933	Kidney_Cortex	0.897232	ECM1	intron_1_150480755_150482007	ENSG00000143369.15	-1.51437
intron_1_153962747_153963059	0.131433	Kidney_Cortex	0.897232	SLC39A1	intron_1_153935223_153935535	ENSG00000143570.19	1.50847
intron_1_153962747_153963177	0.131433	Kidney_Cortex	0.897232	SLC39A1	intron_1_153935223_153935653	ENSG00000143570.19	-1.50847
intron_1_154269412_154270200	0.129921	Kidney_Cortex	0.897232	UBAP2L	intron_1_154241888_154242676	ENSG00000143569.19	1.51441
intron_1_16315435_16352255	0.129847	Kidney_Cortex	0.897232	FBXO42	intron_1_16641930_16678750	ENSG00000037637.11	-1.51471
intron_1_171282333_171285202	0.125745	Kidney_Cortex	0.897232	FMO1	intron_1_171251472_171254341	ENSG00000010932.17	-1.5311
intron_1_171283216_171285202	0.126931	Kidney_Cortex	0.897232	FMO1	intron_1_171252355_171254341	ENSG00000010932.17	1.52632
intron_1_203075757_203075968	0.129592	Kidney_Cortex	0.897232	PPFIA4	intron_1_203044885_203045096	ENSG00000143847.16	1.51571
intron_1_24384003_24391561	0.131729	Kidney_Cortex	0.897232	STPG1	intron_1_24710493_24718051	ENSG00000001460.18	1.50732
intron_1_25778324_25780940	0.125298	Kidney_Cortex	0.897232	MAN1C1	intron_1_26104815_26107431	ENSG00000117643.15	1.53291
intron_1_26177580_26180453	0.128006	Kidney_Cortex	0.897232	CNKSR1	intron_1_26504071_26506944	ENSG00000142675.18	-1.52201
intron_1_26177599_26180453	0.128006	Kidney_Cortex	0.897232	CNKSR1	intron_1_26504090_26506944	ENSG00000142675.18	1.52201
intron_1_40758294_40762888	0.132042	Kidney_Cortex	0.897232	NFYC	intron_1_41223966_41228560	ENSG00000066136.21	1.5061
intron_1_44626398_44632343	0.124608	Kidney_Cortex	0.897232	RNF220	intron_1_45092070_45098015	ENSG00000187147.18	1.53571
intron_1_93318228_93324635	0.131527	Kidney_Cortex	0.897232	CCDC18-AS1	intron_1_93783785_93790192	ENSG00000223745.8	1.50811
intron_1_99717525_99719534	0.130227	Kidney_Cortex	0.897232	FRRS1	intron_1_100183081_100185090	ENSG00000156869.14	1.51321
intron_20_63276651_63277205	0.131188	Kidney_Cortex	0.897232	ARFGAP1	intron_20_61908003_61908557	ENSG00000101199.13	1.50943
intron_20_63277305_63278117	0.123491	Kidney_Cortex	0.897232	ARFGAP1	intron_20_61908657_61909469	ENSG00000101199.13	-1.54028
intron_20_63706738_63706999	0.13172	Kidney_Cortex	0.897232	ARFRP1	intron_20_62338090_62338351	ENSG00000101246.20	1.50735
intron_21_45282459_45285678	0.12356	Kidney_Cortex	0.897232	POFUT2	intron_21_46702374_46705593	ENSG00000186866.17	-1.54
intron_22_16611893_16614077	0.128384	Kidney_Cortex	0.897232	ENSG00000283633	intron_22_17092783_17094967	ENSG00000283633.1	-1.5205
intron_22_16611893_16614077	0.128384	Kidney_Cortex	0.897232	TPTEP1	intron_22_17092783_17094967	ENSG00000290418.1	-1.5205
intron_22_36228280_36231340	0.127936	Kidney_Cortex	0.897232	APOL2	intron_22_36624326_36627386	ENSG00000128335.14	-1.52229
intron_22_49804360_49822951	0.130728	Kidney_Cortex	0.897232	BRD1	intron_22_50198008_50216599	ENSG00000100425.19	-1.51124
intron_22_50199328_50200076	0.128445	Kidney_Cortex	0.897232	TRABD-AS1	intron_22_50637757_50638505	ENSG00000273253.2	1.52026
intron_2_101286177_101288973	0.127775	Kidney_Cortex	0.897232	RNF149	intron_2_101902639_101905435	ENSG00000163162.9	1.52294
intron_2_108486648_108487699	0.129226	Kidney_Cortex	0.897232	GCC2	intron_2_109103104_109104155	ENSG00000135968.22	1.51716
intron_2_233525562_233527407	0.130366	Kidney_Cortex	0.897232	USP40	intron_2_234434208_234436053	ENSG00000085982.16	1.51266
intron_2_233542363_233549101	0.124055	Kidney_Cortex	0.897232	USP40	intron_2_234451009_234457747	ENSG00000085982.16	-1.53797
intron_2_27035728_27035970	0.128778	Kidney_Cortex	0.897232	TMEM214	intron_2_27258596_27258838	ENSG00000119777.20	-1.51894
intron_2_46916577_46917184	0.127827	Kidney_Cortex	0.897232	TTC7A	intron_2_47143716_47144323	ENSG00000068724.18	1.52273
intron_2_75673520_75687827	0.128408	Kidney_Cortex	0.897232	GCFC2	intron_2_75900646_75914953	ENSG00000005436.14	-1.52041
intron_3_105670352_105678431	0.12356	Kidney_Cortex	0.897232	CBLB	intron_3_105389196_105397275	ENSG00000114423.23	1.54
intron_3_119500860_119503532	0.126662	Kidney_Cortex	0.897232	TIMMDC1	intron_3_119219707_119222379	ENSG00000113845.10	1.5274
intron_3_127575505_127575940	0.123491	Kidney_Cortex	0.897232	TPRA1	intron_3_127294348_127294783	ENSG00000163870.16	1.54028
intron_3_127710665_127715853	0.130012	Kidney_Cortex	0.897232	MGLL	intron_3_127429508_127434696	ENSG00000074416.16	-1.51406
intron_3_127710665_127721053	0.130012	Kidney_Cortex	0.897232	MGLL	intron_3_127429508_127439896	ENSG00000074416.16	1.51406
intron_3_133947445_133948536	0.130522	Kidney_Cortex	0.897232	SLCO2A1	intron_3_133666289_133667380	ENSG00000174640.15	-1.51205
intron_3_136106322_136145043	0.123033	Kidney_Cortex	0.897232	PPP2R3A	intron_3_135825164_135863885	ENSG00000073711.11	1.54217
intron_3_14507700_14509820	0.129847	Kidney_Cortex	0.897232	GRIP2	intron_3_14549208_14551328	ENSG00000144596.13	1.51471
intron_3_14511479_14512777	0.124732	Kidney_Cortex	0.897232	GRIP2	intron_3_14552987_14554285	ENSG00000144596.13	1.53521
intron_3_184354658_184354904	0.129343	Kidney_Cortex	0.897232	CLCN2	intron_3_184072446_184072692	ENSG00000114859.16	1.5167
intron_3_184354714_184354904	0.129343	Kidney_Cortex	0.897232	CLCN2	intron_3_184072502_184072692	ENSG00000114859.16	-1.5167
intron_3_37808880_37821014	0.125642	Kidney_Cortex	0.897232	ITGA9-AS1	intron_3_37850371_37862505	ENSG00000235257.11	1.53152
intron_3_48295235_48296119	0.127441	Kidney_Cortex	0.897232	NME6	intron_3_48336725_48337609	ENSG00000172113.10	-1.52427
intron_3_48295235_48296727	0.127441	Kidney_Cortex	0.897232	NME6	intron_3_48336725_48338217	ENSG00000172113.10	1.52427
intron_3_48296158_48296727	0.127441	Kidney_Cortex	0.897232	NME6	intron_3_48337648_48338217	ENSG00000172113.10	-1.52427
intron_3_48298523_48301279	0.124503	Kidney_Cortex	0.897232	NME6	intron_3_48340013_48342769	ENSG00000172113.10	1.53614
intron_3_48298523_48301353	0.124503	Kidney_Cortex	0.897232	NME6	intron_3_48340013_48342843	ENSG00000172113.10	-1.53614
intron_3_49810672_49810752	0.127366	Kidney_Cortex	0.897232	UBA7	intron_3_49848105_49848185	ENSG00000182179.13	1.52457
intron_4_1003625_1004012	0.129781	Kidney_Cortex	0.897232	IDUA	intron_4_997413_997800	ENSG00000127415.13	1.51497
intron_4_1003629_1004012	0.12485	Kidney_Cortex	0.897232	IDUA	intron_4_997417_997800	ENSG00000127415.13	-1.53473
intron_4_105895723_105897901	0.124776	Kidney_Cortex	0.897232	NPNT	intron_4_106816880_106819058	ENSG00000168743.13	1.53503
intron_4_105898001_105912188	0.124776	Kidney_Cortex	0.897232	NPNT	intron_4_106819158_106833345	ENSG00000168743.13	-1.53503
intron_4_105898001_105927336	0.124776	Kidney_Cortex	0.897232	NPNT	intron_4_106819158_106848493	ENSG00000168743.13	1.53503
intron_4_105912238_105927336	0.122956	Kidney_Cortex	0.897232	NPNT	intron_4_106833395_106848493	ENSG00000168743.13	-1.54248
intron_4_105942702_105959028	0.124148	Kidney_Cortex	0.897232	NPNT	intron_4_106863859_106880185	ENSG00000168743.13	-1.53759
intron_4_75914338_75914868	0.131323	Kidney_Cortex	0.897232	NAAA	intron_4_76835491_76836021	ENSG00000138744.16	1.50891
intron_4_8216257_8218271	0.123814	Kidney_Cortex	0.897232	SH3TC1	intron_4_8217984_8219998	ENSG00000125089.18	-1.53896
intron_5_132349957_132360080	0.127123	Kidney_Cortex	0.897232	MIR3936HG	intron_5_131685650_131695773	ENSG00000233006.8	1.52555
intron_5_140560504_140560639	0.126904	Kidney_Cortex	0.897232	APBB3	intron_5_139940089_139940224	ENSG00000113108.20	1.52643
intron_5_141930274_141933259	0.127474	Kidney_Cortex	0.897232	DELE1	intron_5_141309839_141312824	ENSG00000081791.9	1.52414
intron_5_150551855_150553213	0.12678	Kidney_Cortex	0.897232	NDST1	intron_5_149931417_149932775	ENSG00000070614.15	1.52692
intron_5_178228589_178229940	0.124953	Kidney_Cortex	0.897232	PHYKPL	intron_5_177655590_177656941	ENSG00000175309.15	1.53431
intron_6_109447722_109447875	0.129763	Kidney_Cortex	0.897232	MICAL1	intron_6_109768925_109769078	ENSG00000135596.18	1.51504
intron_6_111592094_111605776	0.126838	Kidney_Cortex	0.897232	TRAF3IP2	intron_6_111913297_111926979	ENSG00000056972.21	1.52669
intron_6_152401341_152404213	0.130395	Kidney_Cortex	0.897232	SYNE1	intron_6_152722476_152725348	ENSG00000131018.25	-1.51254
intron_6_29944616_29945059	0.127799	Kidney_Cortex	0.897232	HLA-A	intron_6_29912393_29912836	ENSG00000206503.14	1.52284
intron_6_30204765_30213305	0.131729	Kidney_Cortex	0.897232	TRIM26	intron_6_30172542_30181082	ENSG00000234127.9	-1.50732
intron_6_31400763_31410543	0.12859	Kidney_Cortex	0.897232	MICA	intron_6_31368540_31378320	ENSG00000204520.14	1.51968
intron_6_33442494_33442889	0.129493	Kidney_Cortex	0.897232	SYNGAP1	intron_6_33410271_33410666	ENSG00000197283.18	1.51611
intron_6_8090281_8097267	0.131585	Kidney_Cortex	0.897232	EEF1E1-BLOC1S5	intron_6_8090514_8097500	ENSG00000265818.1	1.50788
intron_6_8090281_8097267	0.131585	Kidney_Cortex	0.897232	EEF1E1	intron_6_8090514_8097500	ENSG00000124802.12	1.50788
intron_7_100057890_100063788	0.125083	Kidney_Cortex	0.897232	ZSCAN21	intron_7_99655513_99661411	ENSG00000166529.16	-1.53378
intron_7_100401336_100401889	0.12661	Kidney_Cortex	0.897232	ZCWPW1	intron_7_99998959_99999512	ENSG00000078487.18	-1.52761
intron_7_100401336_100403694	0.12661	Kidney_Cortex	0.897232	ZCWPW1	intron_7_99998959_100001317	ENSG00000078487.18	1.52761
intron_7_100406798_100407228	0.12661	Kidney_Cortex	0.897232	ZCWPW1	intron_7_100004421_100004851	ENSG00000078487.18	1.52761
intron_7_100407303_100408539	0.12661	Kidney_Cortex	0.897232	ZCWPW1	intron_7_100004926_100006162	ENSG00000078487.18	1.52761
intron_7_106091939_106092949	0.124057	Kidney_Cortex	0.897232	SYPL1	intron_7_105732385_105733395	ENSG00000008282.10	-1.53796
intron_7_150569959_150572129	0.130102	Kidney_Cortex	0.897232	GIMAP4	intron_7_150267047_150269217	ENSG00000133574.10	-1.5137
intron_7_24815203_24816610	0.128373	Kidney_Cortex	0.897232	OSBPL3	intron_7_24854822_24856229	ENSG00000070882.13	1.52055
intron_7_4989177_4996610	0.125438	Kidney_Cortex	0.897232	RNF216P1	intron_7_5028808_5036241	ENSG00000196204.12	-1.53234
intron_7_73842144_73842490	0.125442	Kidney_Cortex	0.897232	METTL27	intron_7_73256474_73256820	ENSG00000165171.11	1.53233
intron_8_27536855_27538659	0.123114	Kidney_Cortex	0.897232	EPHX2	intron_8_27394372_27396176	ENSG00000120915.14	1.54183
intron_8_66775319_66793616	0.125909	Kidney_Cortex	0.897232	SGK3	intron_8_67687554_67705851	ENSG00000104205.16	1.53043
intron_8_73422702_73552012	0.129161	Kidney_Cortex	0.897232	STAU2	intron_8_74334937_74464247	ENSG00000040341.18	-1.51742
intron_8_94825067_94827263	0.13172	Kidney_Cortex	0.897232	INTS8	intron_8_95837295_95839491	ENSG00000164941.14	-1.50735
intron_9_121354673_121356053	0.128623	Kidney_Cortex	0.897232	STOM	intron_9_124116951_124118331	ENSG00000148175.13	1.51955
intron_9_131290448_131307923	0.126164	Kidney_Cortex	0.897232	PLPP7	intron_9_134165835_134183310	ENSG00000160539.6	-1.5294
intron_9_131504340_131506114	0.13209	Kidney_Cortex	0.897232	POMT1	intron_9_134379727_134381501	ENSG00000130714.19	1.50591
intron_9_35802607_35802732	0.130073	Kidney_Cortex	0.897232	NPR2	intron_9_35802604_35802729	ENSG00000159899.16	1.51381
intron_17_783327_787965	0.130905	Artery_Tibial	0.897239	MRM3	intron_17_686567_691205	ENSG00000171861.11	-1.51054
intron_18_54270032_54271360	0.131178	Artery_Tibial	0.897239	POLI	intron_18_51796402_51797730	ENSG00000101751.11	-1.50947
intron_18_80048193_80069798	0.131026	Artery_Tibial	0.897239	RBFADN	intron_18_77808193_77829798	ENSG00000261126.7	1.51007
intron_1_9262328_9263509	0.13097	Artery_Tibial	0.897239	H6PD	intron_1_9322387_9323568	ENSG00000049239.13	-1.51029
intron_20_63276200_63276480	0.131188	Artery_Tibial	0.897239	ARFGAP1	intron_20_61907552_61907832	ENSG00000101199.13	1.50943
intron_20_63276651_63277205	0.131188	Artery_Tibial	0.897239	ARFGAP1	intron_20_61908003_61908557	ENSG00000101199.13	1.50943
intron_2_43552339_43560234	0.131026	Artery_Tibial	0.897239	THADA	intron_2_43779478_43787373	ENSG00000115970.19	1.51007
intron_9_120404113_120407012	0.131167	Artery_Tibial	0.897239	CDK5RAP2	intron_9_123166391_123169290	ENSG00000136861.19	-1.50952
intron_10_71812015_71812480	0.169315	Whole_Blood	0.897243	CDH23	intron_10_73571772_73572237	ENSG00000107736.22	1.37441
intron_11_134257257_134258515	0.167799	Whole_Blood	0.897243	ACAD8	intron_11_134127151_134128409	ENSG00000151498.12	-1.37931
intron_11_47285590_47286433	0.167188	Whole_Blood	0.897243	MADD	intron_11_47307141_47307984	ENSG00000110514.20	-1.38129
intron_12_128853649_128875914	0.167481	Whole_Blood	0.897243	GLT1D1	intron_12_129338194_129360459	ENSG00000151948.12	-1.38034
intron_12_56133873_56134110	0.167573	Whole_Blood	0.897243	ESYT1	intron_12_56527657_56527894	ENSG00000139641.13	1.38004
intron_14_74048074_74049702	0.170016	Whole_Blood	0.897243	BBOF1	intron_14_74514777_74516405	ENSG00000119636.16	-1.37215
intron_14_92962849_93016676	0.168908	Whole_Blood	0.897243	ITPK1	intron_14_93429194_93483021	ENSG00000100605.17	-1.37572
intron_15_41375828_41377196	0.168885	Whole_Blood	0.897243	ENSG00000285920	intron_15_41668026_41669394	ENSG00000285920.2	1.3758
intron_15_41375828_41377196	0.168885	Whole_Blood	0.897243	NUSAP1	intron_15_41668026_41669394	ENSG00000137804.14	1.3758
intron_16_21806229_21809646	0.16729	Whole_Blood	0.897243	ENSG00000291066	intron_16_21817550_21820967	ENSG00000291066.1	-1.38096
intron_16_21806229_21809646	0.16729	Whole_Blood	0.897243	RRN3P1	intron_16_21817550_21820967	ENSG00000248124.11	-1.38096
intron_16_4461959_4463420	0.169131	Whole_Blood	0.897243	NMRAL1	intron_16_4511960_4513421	ENSG00000153406.14	-1.375
intron_16_4461959_4463660	0.169131	Whole_Blood	0.897243	NMRAL1	intron_16_4511960_4513661	ENSG00000153406.14	1.375
intron_16_4476487_4506895	0.168387	Whole_Blood	0.897243	HMOX2	intron_16_4526488_4556896	ENSG00000103415.12	-1.3774
intron_16_87726924_87730552	0.168308	Whole_Blood	0.897243	KLHDC4	intron_16_87760530_87764158	ENSG00000104731.14	-1.37766
intron_17_17303817_17304364	0.169461	Whole_Blood	0.897243	NT5M	intron_17_17207131_17207678	ENSG00000205309.14	-1.37394
intron_17_17303901_17306543	0.170014	Whole_Blood	0.897243	NT5M	intron_17_17207215_17209857	ENSG00000205309.14	1.37216
intron_17_4539967_4540348	0.168324	Whole_Blood	0.897243	MYBBP1A	intron_17_4443262_4443643	ENSG00000132382.15	-1.37761
intron_17_58304399_58305061	0.167839	Whole_Blood	0.897243	TSPOAP1	intron_17_56381760_56382422	ENSG00000005379.17	1.37918
intron_17_58305171_58305387	0.167839	Whole_Blood	0.897243	TSPOAP1	intron_17_56382532_56382748	ENSG00000005379.17	-1.37918
intron_19_12774897_12778345	0.168277	Whole_Blood	0.897243	HOOK2	intron_19_12885711_12889159	ENSG00000095066.12	1.37776
intron_19_40751481_40757332	0.169281	Whole_Blood	0.897243	SNRPA	intron_19_41257386_41263237	ENSG00000077312.9	1.37452
intron_19_55103568_55112467	0.167144	Whole_Blood	0.897243	PPP1R12C	intron_19_55614936_55623835	ENSG00000125503.13	-1.38144
intron_1_111500556_111503005	0.168086	Whole_Blood	0.897243	ADORA3	intron_1_112043178_112045627	ENSG00000282608.2	1.37838
intron_1_153975905_153976693	0.168581	Whole_Blood	0.897243	ENSG00000285641	intron_1_153948381_153949169	ENSG00000285641.1	1.37678
intron_1_153975905_153976693	0.168581	Whole_Blood	0.897243	JTB	intron_1_153948381_153949169	ENSG00000143543.15	1.37678
intron_1_160218968_160220459	0.169982	Whole_Blood	0.897243	DCAF8	intron_1_160188758_160190249	ENSG00000132716.19	1.37226
intron_1_160218968_160222651	0.169982	Whole_Blood	0.897243	DCAF8	intron_1_160188758_160192441	ENSG00000132716.19	-1.37226
intron_1_160218968_160222651	0.169982	Whole_Blood	0.897243	ENSG00000258465	intron_1_160188758_160192441	ENSG00000258465.8	-1.37226
intron_1_167918359_167919979	0.16982	Whole_Blood	0.897243	MPC2	intron_1_167887597_167889217	ENSG00000143158.11	1.37278
intron_1_30964910_30965982	0.169982	Whole_Blood	0.897243	PUM1	intron_1_31437757_31438829	ENSG00000134644.16	-1.37226
intron_1_77968203_77969925	0.166999	Whole_Blood	0.897243	FUBP1	intron_1_78433887_78435609	ENSG00000162613.18	1.38191
intron_20_6034555_6037074	0.168381	Whole_Blood	0.897243	CRLS1	intron_20_6015201_6017720	ENSG00000088766.12	-1.37742
intron_20_6034555_6037074	0.168381	Whole_Blood	0.897243	ENSG00000286235	intron_20_6015201_6017720	ENSG00000286235.1	-1.37742
intron_21_46636990_46643535	0.168342	Whole_Blood	0.897243	PRMT2	intron_21_48056902_48063447	ENSG00000160310.19	1.37755
intron_22_19137432_19138303	0.169761	Whole_Blood	0.897243	ESS2	intron_22_19124945_19125816	ENSG00000100056.12	1.37297
intron_2_20641180_20645340	0.167699	Whole_Blood	0.897243	HS1BP3	intron_2_20840940_20845100	ENSG00000118960.13	-1.37963
intron_2_25239215_25239315	0.16954	Whole_Blood	0.897243	DNMT3A	intron_2_25462084_25462184	ENSG00000119772.19	1.37368
intron_2_25239215_25240302	0.16954	Whole_Blood	0.897243	DNMT3A	intron_2_25462084_25463171	ENSG00000119772.19	-1.37368
intron_2_42770186_42770493	0.169937	Whole_Blood	0.897243	HAAO	intron_2_42997326_42997633	ENSG00000162882.15	-1.37241
intron_2_42770582_42783314	0.169937	Whole_Blood	0.897243	HAAO	intron_2_42997722_43010454	ENSG00000162882.15	-1.37241
intron_2_55291164_55291676	0.168165	Whole_Blood	0.897243	CCDC88A	intron_2_55518300_55518812	ENSG00000115355.18	1.37812
intron_3_160412084_160412326	0.167188	Whole_Blood	0.897243	SMC4	intron_3_160129872_160130114	ENSG00000113810.16	-1.38129
intron_4_2341615_2353933	0.167526	Whole_Blood	0.897243	ZFYVE28	intron_4_2343342_2355660	ENSG00000159733.14	-1.3802
intron_4_4423587_4425164	0.168051	Whole_Blood	0.897243	STX18	intron_4_4425314_4426891	ENSG00000168818.10	-1.37849
intron_4_84860622_84896911	0.169131	Whole_Blood	0.897243	WDFY3	intron_4_85781775_85818064	ENSG00000163625.17	-1.375
intron_5_141970877_141973583	0.167551	Whole_Blood	0.897243	RNF14	intron_5_141350442_141353148	ENSG00000013561.18	1.38012
intron_5_150756487_150758859	0.169968	Whole_Blood	0.897243	DCTN4	intron_5_150136049_150138421	ENSG00000132912.13	1.37231
intron_5_179848066_179853378	0.167454	Whole_Blood	0.897243	MRNIP	intron_5_179275066_179280378	ENSG00000161010.16	-1.38043
intron_5_180793097_180803602	0.168629	Whole_Blood	0.897243	MGAT1	intron_5_180220097_180230602	ENSG00000131446.17	-1.37662
intron_6_116431193_116435587	0.168748	Whole_Blood	0.897243	DSE	intron_6_116752356_116756750	ENSG00000111817.19	-1.37624
intron_6_159037124_159038114	0.168086	Whole_Blood	0.897243	TAGAP	intron_6_159458156_159459146	ENSG00000164691.18	-1.37838
intron_6_36495914_36496711	0.168044	Whole_Blood	0.897243	STK38	intron_6_36463691_36464488	ENSG00000112079.9	-1.37852
intron_6_38003783_38061593	0.169131	Whole_Blood	0.897243	ZFAND3	intron_6_37971559_38029369	ENSG00000156639.12	-1.375
intron_7_100122577_100122784	0.169043	Whole_Blood	0.897243	CNPY4	intron_7_99720200_99720407	ENSG00000166997.8	1.37529
intron_7_100122906_100124514	0.169043	Whole_Blood	0.897243	CNPY4	intron_7_99720529_99722137	ENSG00000166997.8	-1.37529
intron_7_150368941_150369671	0.168857	Whole_Blood	0.897243	REPIN1	intron_7_150066030_150066760	ENSG00000214022.12	1.37589
intron_7_150368941_150371228	0.168857	Whole_Blood	0.897243	REPIN1	intron_7_150066030_150068317	ENSG00000214022.12	1.37589
intron_7_38265678_38273587	0.16857	Whole_Blood	0.897243	TARP	intron_7_38305279_38313188	ENSG00000289746.1	-1.37681
intron_7_524280_524854	0.169499	Whole_Blood	0.897243	PDGFA-DT	intron_7_563917_564491	ENSG00000223855.4	-1.37382
intron_7_6577498_6577590	0.168397	Whole_Blood	0.897243	ZDHHC4	intron_7_6617129_6617221	ENSG00000136247.15	-1.37737
intron_8_38264604_38266141	0.16992	Whole_Blood	0.897243	PLPP5	intron_8_38122122_38123659	ENSG00000147535.17	1.37246
intron_8_38264949_38266141	0.16992	Whole_Blood	0.897243	PLPP5	intron_8_38122467_38123659	ENSG00000147535.17	-1.37246
intron_9_123452347_123454739	0.169771	Whole_Blood	0.897243	DENND1A	intron_9_126214626_126217018	ENSG00000119522.18	1.37294
intron_9_91214425_91217277	0.167931	Whole_Blood	0.897243	AUH	intron_9_93976707_93979559	ENSG00000148090.12	-1.37888
intron_11_57426352_57426588	0.131807	Minor_Salivary_Gland	0.897245	SLC43A3	intron_11_57193825_57194061	ENSG00000134802.18	-1.50702
intron_11_3371703_3373577	0.20215	Brain_Cerebellar_Hemisphere	0.89725	ZNF195	intron_11_3392933_3394807	ENSG00000005801.18	1.27545
intron_11_3371703_3379038	0.20215	Brain_Cerebellar_Hemisphere	0.89725	ZNF195	intron_11_3392933_3400268	ENSG00000005801.18	-1.27545
intron_12_106986309_106986969	0.202004	Brain_Cerebellar_Hemisphere	0.89725	MTERF2	intron_12_107380087_107380747	ENSG00000120832.10	1.27586
intron_16_28592481_28593252	0.202181	Brain_Cerebellar_Hemisphere	0.89725	SULT1A2	intron_16_28603802_28604573	ENSG00000197165.11	1.27536
intron_3_52407316_52407399	0.202038	Brain_Cerebellar_Hemisphere	0.89725	BAP1	intron_3_52441332_52441415	ENSG00000163930.10	1.27577
intron_3_52407460_52407958	0.202038	Brain_Cerebellar_Hemisphere	0.89725	BAP1	intron_3_52441476_52441974	ENSG00000163930.10	-1.27577
intron_6_135039767_135042001	0.202181	Brain_Cerebellar_Hemisphere	0.89725	HBS1L	intron_6_135360905_135363139	ENSG00000112339.15	1.27536
intron_7_149729370_149730147	0.202181	Brain_Cerebellar_Hemisphere	0.89725	KRBA1	intron_7_149426460_149427237	ENSG00000133619.18	-1.27536
intron_9_127817857_127818311	0.202181	Brain_Cerebellar_Hemisphere	0.89725	ENSG00000225032	intron_9_130580136_130580590	ENSG00000225032.5	1.27536
intron_10_133554328_133555351	0.107728	Pancreas	0.897252	SYCE1	intron_10_135367832_135368855	ENSG00000171772.17	-1.60849
intron_10_24872063_24937184	0.10582	Pancreas	0.897252	PRTFDC1	intron_10_25160992_25226113	ENSG00000099256.19	1.61727
intron_10_3148291_3149621	0.108948	Pancreas	0.897252	PITRM1	intron_10_3190483_3191813	ENSG00000107959.17	-1.60294
intron_10_80172869_80176107	0.109452	Pancreas	0.897252	ANXA11	intron_10_81932625_81935863	ENSG00000122359.18	1.60066
intron_11_64271803_64284182	0.107939	Pancreas	0.897252	BAD	intron_11_64039275_64051654	ENSG00000002330.14	1.60753
intron_12_111840477_111841327	0.109599	Pancreas	0.897252	MAPKAPK5-AS1	intron_12_112278281_112279131	ENSG00000234608.9	-1.6
intron_12_111840477_111841684	0.109599	Pancreas	0.897252	MAPKAPK5-AS1	intron_12_112278281_112279488	ENSG00000234608.9	-1.6
intron_12_111886036_111888488	0.109599	Pancreas	0.897252	MAPKAPK5	intron_12_112323840_112326292	ENSG00000089022.14	-1.6
intron_12_111889000_111890040	0.109599	Pancreas	0.897252	MAPKAPK5	intron_12_112326804_112327844	ENSG00000089022.14	-1.6
intron_12_111889006_111890040	0.109599	Pancreas	0.897252	MAPKAPK5	intron_12_112326810_112327844	ENSG00000089022.14	1.6
intron_12_111965759_111991758	0.109599	Pancreas	0.897252	TMEM116	intron_12_112403563_112429562	ENSG00000198270.13	-1.6
intron_12_31074327_31078390	0.109277	Pancreas	0.897252	DDX11	intron_12_31227261_31231324	ENSG00000013573.17	1.60145
intron_12_31103395_31103577	0.105567	Pancreas	0.897252	DDX11	intron_12_31256329_31256511	ENSG00000013573.17	-1.61844
intron_13_39039711_39044090	0.107619	Pancreas	0.897252	NHLRC3	intron_13_39613848_39618227	ENSG00000188811.14	-1.60899
intron_13_49477039_49480219	0.106544	Pancreas	0.897252	SETDB2	intron_13_50051175_50054355	ENSG00000136169.17	-1.61392
intron_13_51423090_51430294	0.108513	Pancreas	0.897252	INTS6	intron_13_51997226_52004430	ENSG00000102786.15	1.60491
intron_13_52012462_52028319	0.10649	Pancreas	0.897252	ALG11	intron_13_52586598_52602455	ENSG00000253710.5	1.61417
intron_14_102508549_102508641	0.105784	Pancreas	0.897252	ANKRD9	intron_14_102974886_102974978	ENSG00000156381.9	1.61744
intron_14_103428440_103451918	0.107943	Pancreas	0.897252	MARK3	intron_14_103894777_103918255	ENSG00000075413.19	1.60751
intron_15_40296634_40296746	0.108764	Pancreas	0.897252	PLCB2	intron_15_40588835_40588947	ENSG00000137841.12	-1.60377
intron_15_43185879_43186154	0.106439	Pancreas	0.897252	CCNDBP1	intron_15_43478077_43478352	ENSG00000166946.14	1.61441
intron_16_31035761_31037926	0.108644	Pancreas	0.897252	STX4	intron_16_31047082_31049247	ENSG00000103496.15	1.60432
intron_16_31083809_31084119	0.108644	Pancreas	0.897252	ENSG00000255439	intron_16_31095130_31095440	ENSG00000255439.6	1.60432
intron_16_31083809_31084119	0.108644	Pancreas	0.897252	PRSS53	intron_16_31095130_31095440	ENSG00000151006.8	1.60432
intron_16_47596531_47610826	0.109081	Pancreas	0.897252	PHKB	intron_16_47630442_47644737	ENSG00000102893.18	-1.60234
intron_16_88660637_88660748	0.10836	Pancreas	0.897252	MVD	intron_16_88727045_88727156	ENSG00000167508.12	1.60561
intron_17_15987368_15990865	0.107068	Pancreas	0.897252	ZSWIM7	intron_17_15890682_15894179	ENSG00000214941.8	1.61151
intron_17_15987368_15993757	0.107068	Pancreas	0.897252	ZSWIM7	intron_17_15890682_15897071	ENSG00000214941.8	-1.61151
intron_17_2371415_2372190	0.10859	Pancreas	0.897252	SGSM2	intron_17_2274709_2275484	ENSG00000141258.13	-1.60456
intron_17_36595180_36596828	0.107413	Pancreas	0.897252	DHRS11	intron_17_34951610_34953257	ENSG00000278535.5	-1.60993
intron_17_76557857_76558374	0.107683	Pancreas	0.897252	SNHG16	intron_17_74553939_74554456	ENSG00000163597.17	1.6087
intron_17_76558600_76558945	0.107683	Pancreas	0.897252	SNHG16	intron_17_74554682_74555027	ENSG00000163597.17	1.6087
intron_17_78419675_78424061	0.106465	Pancreas	0.897252	PGS1	intron_17_76415756_76420142	ENSG00000087157.19	-1.61429
intron_17_78419725_78424061	0.106465	Pancreas	0.897252	PGS1	intron_17_76415806_76420142	ENSG00000087157.19	1.61429
intron_17_81460706_81460890	0.106429	Pancreas	0.897252	BAHCC1	intron_17_79427732_79427916	ENSG00000266074.11	-1.61445
intron_18_79718016_79736355	0.106934	Pancreas	0.897252	CTDP1	intron_18_77478016_77496355	ENSG00000060069.18	-1.61213
intron_19_21186287_21189865	0.109585	Pancreas	0.897252	ZNF431	intron_19_21369090_21372668	ENSG00000196705.8	-1.60006
intron_19_38709476_38711276	0.109131	Pancreas	0.897252	ACTN4	intron_19_39200116_39201916	ENSG00000130402.14	-1.60211
intron_1_112600848_112610841	0.109557	Pancreas	0.897252	ST7L	intron_1_113143470_113153463	ENSG00000007341.19	1.60019
intron_1_151286074_151286275	0.108992	Pancreas	0.897252	ZNF687	intron_1_151258550_151258751	ENSG00000143373.18	1.60274
intron_1_179083053_179087911	0.107683	Pancreas	0.897252	TOR3A	intron_1_179052188_179057046	ENSG00000186283.14	1.6087
intron_1_231229206_231238857	0.107749	Pancreas	0.897252	C1orf131	intron_1_231364952_231374603	ENSG00000143633.13	1.60839
intron_1_231229209_231238857	0.107749	Pancreas	0.897252	C1orf131	intron_1_231364955_231374603	ENSG00000143633.13	-1.60839
intron_1_26446432_26447559	0.106018	Pancreas	0.897252	DHDDS	intron_1_26772923_26774050	ENSG00000117682.18	-1.61635
intron_1_32937309_32938397	0.109599	Pancreas	0.897252	RNF19B	intron_1_33402910_33403998	ENSG00000116514.17	1.6
intron_1_42817253_42825623	0.107087	Pancreas	0.897252	ERMAP	intron_1_43282924_43291294	ENSG00000164010.15	-1.61143
intron_1_44352925_44354892	0.105796	Pancreas	0.897252	ERI3	intron_1_44818597_44820564	ENSG00000117419.16	1.61738
intron_1_94983306_95027129	0.108326	Pancreas	0.897252	ALG14	intron_1_95448862_95492685	ENSG00000172339.10	1.60576
intron_1_98701903_98760054	0.108261	Pancreas	0.897252	SNX7	intron_1_99167459_99225610	ENSG00000162627.17	1.60606
intron_20_10408803_10412530	0.108978	Pancreas	0.897252	MKKS	intron_20_10389451_10393178	ENSG00000125863.20	1.6028
intron_20_10413931_10420528	0.108978	Pancreas	0.897252	MKKS	intron_20_10394579_10401176	ENSG00000125863.20	1.6028
intron_20_10413931_10420528	0.108978	Pancreas	0.897252	MKKS	intron_20_10394579_10401176	ENSG00000285508.1	1.6028
intron_20_32802470_32806209	0.109388	Pancreas	0.897252	DNMT3B	intron_20_31390276_31394015	ENSG00000088305.19	1.60095
intron_21_39177571_39178449	0.10738	Pancreas	0.897252	PSMG1	intron_21_40549497_40550375	ENSG00000183527.12	1.61008
intron_22_20315476_20316119	0.106714	Pancreas	0.897252	DGCR6L	intron_22_20302999_20303642	ENSG00000128185.10	1.61314
intron_22_42599793_42602770	0.107982	Pancreas	0.897252	POLDIP3	intron_22_42995799_42998776	ENSG00000100227.19	-1.60733
intron_2_121401870_121404371	0.109599	Pancreas	0.897252	CLASP1	intron_2_122159446_122161947	ENSG00000074054.21	-1.6
intron_2_165858404_165862944	0.106977	Pancreas	0.897252	TTC21B	intron_2_166714914_166719454	ENSG00000123607.16	-1.61193
intron_2_200877037_200877497	0.107683	Pancreas	0.897252	PPIL3	intron_2_201741760_201742220	ENSG00000240344.10	1.6087
intron_2_200877037_200881421	0.107683	Pancreas	0.897252	PPIL3	intron_2_201741760_201746144	ENSG00000240344.10	-1.6087
intron_2_200877604_200881203	0.107683	Pancreas	0.897252	PPIL3	intron_2_201742327_201745926	ENSG00000240344.10	1.6087
intron_2_200877604_200881421	0.107683	Pancreas	0.897252	PPIL3	intron_2_201742327_201746144	ENSG00000240344.10	1.6087
intron_2_240134005_240135871	0.108426	Pancreas	0.897252	COPS9	intron_2_241073422_241075288	ENSG00000172428.11	1.60531
intron_3_108218653_108222111	0.107636	Pancreas	0.897252	IFT57	intron_3_107937500_107940958	ENSG00000114446.5	-1.60891
intron_3_15737233_15751750	0.109599	Pancreas	0.897252	ANKRD28	intron_3_15778740_15793257	ENSG00000206560.12	-1.6
intron_3_158804371_158807040	0.107409	Pancreas	0.897252	MFSD1	intron_3_158522160_158524829	ENSG00000118855.21	1.60995
intron_3_3152587_3153424	0.10771	Pancreas	0.897252	CRBN	intron_3_3194271_3195108	ENSG00000113851.16	1.60857
intron_3_49887562_49889924	0.108924	Pancreas	0.897252	MST1R	intron_3_49924995_49927357	ENSG00000164078.14	-1.60305
intron_3_53173608_53178404	0.10829	Pancreas	0.897252	PRKCD	intron_3_53207624_53212420	ENSG00000163932.16	1.60593
intron_4_1000697_1000882	0.109363	Pancreas	0.897252	IDUA	intron_4_994485_994670	ENSG00000127415.13	1.60106
intron_4_119512970_119528740	0.107802	Pancreas	0.897252	ENSG00000291203	intron_4_120434125_120449895	ENSG00000291203.1	-1.60815
intron_4_7062466_7064061	0.108559	Pancreas	0.897252	GRPEL1	intron_4_7064193_7065788	ENSG00000109519.14	1.6047
intron_4_83105020_83107804	0.107413	Pancreas	0.897252	PLAC8	intron_4_84026173_84028957	ENSG00000145287.11	-1.60993
intron_4_87007424_87046166	0.107811	Pancreas	0.897252	AFF1	intron_4_87928576_87967318	ENSG00000172493.23	-1.60811
intron_5_132638223_132640672	0.106544	Pancreas	0.897252	ENSG00000283782	intron_5_131973915_131976364	ENSG00000283782.2	1.61392
intron_5_132638223_132640672	0.106544	Pancreas	0.897252	RAD50	intron_5_131973915_131976364	ENSG00000113522.14	1.61392
intron_5_133006920_133026497	0.106806	Pancreas	0.897252	ZCCHC10	intron_5_132342612_132362189	ENSG00000155329.12	-1.61272
intron_5_145823134_145835177	0.107975	Pancreas	0.897252	PRELID2	intron_5_145202697_145214740	ENSG00000186314.12	-1.60736
intron_5_180851493_180860528	0.108	Pancreas	0.897252	ZFP62	intron_5_180278493_180287528	ENSG00000196670.14	-1.60725
intron_5_33463825_33466871	0.106088	Pancreas	0.897252	TARS1	intron_5_33463930_33466976	ENSG00000113407.14	1.61603
intron_5_69217871_69226338	0.106107	Pancreas	0.897252	MRPS36	intron_5_68513698_68522165	ENSG00000134056.12	1.61594
intron_5_69218111_69226338	0.106107	Pancreas	0.897252	MRPS36	intron_5_68513938_68522165	ENSG00000134056.12	-1.61594
intron_5_71562520_71564754	0.108048	Pancreas	0.897252	BDP1	intron_5_70858347_70860581	ENSG00000145734.20	1.60703
intron_6_106725389_106733982	0.109419	Pancreas	0.897252	LINC02532	intron_6_107173264_107181857	ENSG00000235142.12	1.60081
intron_6_106733663_106733982	0.109419	Pancreas	0.897252	LINC02532	intron_6_107181538_107181857	ENSG00000235142.12	1.60081
intron_6_106735418_106739701	0.106931	Pancreas	0.897252	LINC02532	intron_6_107183293_107187576	ENSG00000235142.12	-1.61214
intron_6_106739770_106740938	0.106905	Pancreas	0.897252	LINC02532	intron_6_107187645_107188813	ENSG00000235142.12	-1.61226
intron_6_106739770_106744941	0.106905	Pancreas	0.897252	LINC02532	intron_6_107187645_107192816	ENSG00000235142.12	-1.61226
intron_6_106747288_106787259	0.106905	Pancreas	0.897252	LINC02532	intron_6_107195163_107235134	ENSG00000235142.12	-1.61226
intron_6_26463525_26465185	0.106715	Pancreas	0.897252	BTN2A1	intron_6_26463753_26465413	ENSG00000112763.17	1.61314
intron_7_1162728_1162962	0.106935	Pancreas	0.897252	ZFAND2A-DT	intron_7_1202364_1202598	ENSG00000229043.3	1.61212
intron_7_140351451_140352062	0.109195	Pancreas	0.897252	SLC37A3	intron_7_140051251_140051862	ENSG00000157800.18	-1.60182
intron_7_44051942_44052867	0.108312	Pancreas	0.897252	DBNL	intron_7_44091541_44092466	ENSG00000136279.21	-1.60583
intron_7_75992557_75994490	0.108414	Pancreas	0.897252	TMEM120A	intron_7_75621875_75623808	ENSG00000189077.11	-1.60536
intron_8_125083258_125083713	0.106227	Pancreas	0.897252	WASHC5	intron_8_126095500_126095955	ENSG00000164961.16	-1.61538
intron_8_125083258_125091615	0.105753	Pancreas	0.897252	WASHC5	intron_8_126095500_126103857	ENSG00000164961.16	1.61758
intron_8_143804825_143804934	0.108677	Pancreas	0.897252	SCRIB	intron_8_144886995_144887104	ENSG00000180900.20	1.60417
intron_8_8962543_8963218	0.108023	Pancreas	0.897252	RPL10P19	intron_8_8820053_8820728	ENSG00000233609.3	1.60714
intron_9_127405565_127407436	0.107155	Pancreas	0.897252	SLC2A8	intron_9_130167844_130169715	ENSG00000136856.18	1.61111
intron_9_5431983_5436569	0.106261	Pancreas	0.897252	PLGRKT	intron_9_5431983_5436569	ENSG00000107020.10	-1.61523
intron_9_6421142_6460573	0.107763	Pancreas	0.897252	UHRF2	intron_9_6421142_6460573	ENSG00000147854.17	-1.60833
intron_9_78317804_78328981	0.109599	Pancreas	0.897252	PSAT1	intron_9_80932720_80943897	ENSG00000135069.14	1.6
intron_9_88418951_88426382	0.107723	Pancreas	0.897252	SPIN1	intron_9_91033866_91041297	ENSG00000106723.17	1.60851
intron_9_88426591_88448941	0.107723	Pancreas	0.897252	SPIN1	intron_9_91041506_91063856	ENSG00000106723.17	-1.60851
intron_5_154889417_154891241	0.0910428	Brain_Anterior_cingulate_cortex_BA24	0.897268	GEMIN5	intron_5_154268977_154270801	ENSG00000082516.9	-1.68992
intron_15_25093974_25095627	0.235359	Liver	0.897281	SNHG14	intron_15_25339121_25340774	ENSG00000224078.15	1.18667
intron_16_24567505_24568745	0.235604	Liver	0.897281	RBBP6	intron_16_24578826_24580066	ENSG00000122257.20	1.18605
intron_16_81084594_81087601	0.234915	Liver	0.897281	ENSG00000260643	intron_16_81118199_81121206	ENSG00000260643.2	1.18779
intron_16_81084594_81087601	0.234915	Liver	0.897281	ENSG00000284512	intron_16_81118199_81121206	ENSG00000284512.1	1.18779
intron_16_81084594_81087601	0.234915	Liver	0.897281	GCSH	intron_16_81118199_81121206	ENSG00000140905.11	1.18779
intron_16_86548577_86552033	0.235115	Liver	0.897281	MTHFSD	intron_16_86582183_86585639	ENSG00000103248.19	-1.18728
intron_16_86548577_86552179	0.235115	Liver	0.897281	MTHFSD	intron_16_86582183_86585785	ENSG00000103248.19	1.18728
intron_1_45334511_45339976	0.235215	Liver	0.897281	MUTYH	intron_1_45800183_45805648	ENSG00000132781.20	-1.18703
intron_1_46562843_46565041	0.235322	Liver	0.897281	MKNK1	intron_1_47028515_47030713	ENSG00000079277.22	-1.18676
intron_1_88864114_88887261	0.235632	Liver	0.897281	GTF2B	intron_1_89329797_89352944	ENSG00000137947.12	1.18598
intron_20_64265429_64267887	0.235604	Liver	0.897281	PCMTD2	intron_20_62896782_62899240	ENSG00000203880.13	1.18605
intron_22_26458577_26463917	0.235433	Liver	0.897281	HPS4	intron_22_26854543_26859883	ENSG00000100099.22	-1.18648
intron_2_58213706_58221942	0.23503	Liver	0.897281	FANCL	intron_2_58440841_58449077	ENSG00000115392.13	-1.1875
intron_4_182915575_182915881	0.235632	Liver	0.897281	DCTD	intron_4_183836728_183837034	ENSG00000129187.15	1.18598
intron_4_182915575_182916419	0.235632	Liver	0.897281	DCTD	intron_4_183836728_183837572	ENSG00000129187.15	1.18598
intron_4_182915575_182916673	0.235632	Liver	0.897281	DCTD	intron_4_183836728_183837826	ENSG00000129187.15	-1.18598
intron_4_182915575_182917288	0.235632	Liver	0.897281	DCTD	intron_4_183836728_183838441	ENSG00000129187.15	-1.18598
intron_4_182916539_182917288	0.235632	Liver	0.897281	DCTD	intron_4_183837692_183838441	ENSG00000129187.15	1.18598
intron_4_39510861_39514083	0.234923	Liver	0.897281	UGDH	intron_4_39512481_39515703	ENSG00000109814.12	-1.18777
intron_7_116525092_116526525	0.235208	Liver	0.897281	CAV1	intron_7_116165146_116166579	ENSG00000105974.13	1.18705
intron_8_1771597_1780250	0.234894	Liver	0.897281	CLN8	intron_8_1719763_1728416	ENSG00000182372.10	1.18785
intron_2_203402734_203416908	0.185856	smultixcan	0.897288	ABI2	intron_2_204267457_204281631	ENSG00000138443.17	0
intron_10_24542770_24544981	0.172062	Adipose_Subcutaneous	0.897289	KIAA1217	intron_10_24831699_24833910	ENSG00000120549.19	1.36561
intron_12_69350272_69352220	0.117043	Colon_Transverse	0.897291	LYZ	intron_12_69744052_69746000	ENSG00000090382.7	-1.56731
intron_19_11178720_11192831	0.117027	Colon_Transverse	0.897291	KANK2	intron_19_11289396_11303507	ENSG00000197256.11	-1.56738
intron_9_131515522_131518445	0.117027	Colon_Transverse	0.897291	POMT1	intron_9_134390909_134393832	ENSG00000130714.19	-1.56738
intron_12_111978787_111991758	0.100333	Small_Intestine_Terminal_Ileum	0.897298	TMEM116	intron_12_112416591_112429562	ENSG00000198270.13	1.64324
intron_1_220206006_220210388	0.10036	Small_Intestine_Terminal_Ileum	0.897298	RAB3GAP2	intron_1_220379348_220383730	ENSG00000118873.17	-1.64311
intron_5_134388413_134390225	0.100338	Small_Intestine_Terminal_Ileum	0.897298	UBE2B	intron_5_133724104_133725916	ENSG00000119048.9	-1.64322
intron_9_33113878_33115991	0.100367	Small_Intestine_Terminal_Ileum	0.897298	B4GALT1	intron_9_33113876_33115989	ENSG00000086062.13	1.64308
intron_10_26755741_26765218	0.133959	Skin_Sun_Exposed_Lower_leg	0.897301	ABI1	intron_10_27044670_27054147	ENSG00000136754.18	1.49867
intron_10_33207716_33213386	0.133974	Skin_Sun_Exposed_Lower_leg	0.897301	NRP1	intron_10_33496644_33502314	ENSG00000099250.18	-1.49861
intron_10_76324485_76535798	0.134562	Skin_Sun_Exposed_Lower_leg	0.897301	LRMDA	intron_10_78084243_78295556	ENSG00000148655.15	1.49635
intron_11_65864815_65865017	0.134337	Skin_Sun_Exposed_Lower_leg	0.897301	MUS81	intron_11_65632286_65632488	ENSG00000172732.12	-1.49721
intron_14_35091207_35096558	0.134576	Skin_Sun_Exposed_Lower_leg	0.897301	PPP2R3C	intron_14_35560413_35565764	ENSG00000092020.11	-1.4963
intron_14_45102696_45107451	0.134108	Skin_Sun_Exposed_Lower_leg	0.897301	PRPF39	intron_14_45571899_45576654	ENSG00000185246.18	-1.4981
intron_16_2106024_2106091	0.13448	Skin_Sun_Exposed_Lower_leg	0.897301	PKD1	intron_16_2156025_2156092	ENSG00000008710.20	1.49667
intron_16_71765584_71767877	0.134408	Skin_Sun_Exposed_Lower_leg	0.897301	AP1G1	intron_16_71799487_71801780	ENSG00000166747.13	1.49694
intron_16_88714926_88715048	0.134229	Skin_Sun_Exposed_Lower_leg	0.897301	CTU2	intron_16_88781334_88781456	ENSG00000174177.13	-1.49763
intron_16_88715106_88715182	0.134229	Skin_Sun_Exposed_Lower_leg	0.897301	CTU2	intron_16_88781514_88781590	ENSG00000174177.13	1.49763
intron_1_1204236_1204399	0.134135	Skin_Sun_Exposed_Lower_leg	0.897301	TNFRSF18	intron_1_1139616_1139779	ENSG00000186891.14	-1.49799
intron_1_1204486_1205370	0.134135	Skin_Sun_Exposed_Lower_leg	0.897301	TNFRSF18	intron_1_1139866_1140750	ENSG00000186891.14	1.49799
intron_1_41518488_41524735	0.134535	Skin_Sun_Exposed_Lower_leg	0.897301	HIVEP3	intron_1_41984159_41990406	ENSG00000127124.16	1.49645
intron_1_86348878_86352859	0.134523	Skin_Sun_Exposed_Lower_leg	0.897301	ODF2L	intron_1_86814561_86818542	ENSG00000122417.16	1.4965
intron_20_57392777_57393279	0.134264	Skin_Sun_Exposed_Lower_leg	0.897301	RBM38	intron_20_55967833_55968335	ENSG00000132819.17	-1.4975
intron_22_46464345_46533627	0.134031	Skin_Sun_Exposed_Lower_leg	0.897301	CELSR1	intron_22_46860242_46929524	ENSG00000075275.18	-1.49839
intron_2_238082209_238083248	0.134247	Skin_Sun_Exposed_Lower_leg	0.897301	SCLY	intron_2_238990850_238991889	ENSG00000132330.18	-1.49756
intron_2_238082209_238083248	0.134247	Skin_Sun_Exposed_Lower_leg	0.897301	UBE2F-SCLY	intron_2_238990850_238991889	ENSG00000258984.5	-1.49756
intron_2_55568363_55573619	0.134401	Skin_Sun_Exposed_Lower_leg	0.897301	PPP4R3B	intron_2_55795499_55800755	ENSG00000275052.5	-1.49697
intron_3_11790581_11809517	0.134242	Skin_Sun_Exposed_Lower_leg	0.897301	TAMM41	intron_3_11832055_11850991	ENSG00000144559.11	1.49758
intron_3_119488987_119490551	0.134452	Skin_Sun_Exposed_Lower_leg	0.897301	POGLUT1	intron_3_119207834_119209398	ENSG00000163389.12	-1.49677
intron_4_13577631_13579928	0.134301	Skin_Sun_Exposed_Lower_leg	0.897301	BOD1L1	intron_4_13579255_13581552	ENSG00000038219.13	1.49735
intron_4_80196124_80196352	0.13451	Skin_Sun_Exposed_Lower_leg	0.897301	PRDM8	intron_4_81117278_81117506	ENSG00000152784.16	-1.49655
intron_13_28177935_28220231	0.135902	Stomach	0.897308	PAN3	intron_13_28752072_28794368	ENSG00000152520.14	1.49123
intron_1_201898398_201899237	0.135957	Stomach	0.897308	LMOD1	intron_1_201867526_201868365	ENSG00000163431.13	1.49102
intron_1_201899346_201899730	0.135957	Stomach	0.897308	ENSG00000223774	intron_1_201868474_201868858	ENSG00000223774.5	1.49102
intron_5_150903182_150903864	0.135868	Stomach	0.897308	ZNF300	intron_5_150282744_150283426	ENSG00000145908.13	-1.49136
intron_6_31143413_31144687	0.135943	Stomach	0.897308	CCHCR1	intron_6_31111190_31112464	ENSG00000204536.15	-1.49107
intron_10_73765915_73766086	0.128225	Colon_Sigmoid	0.897324	SEC24C	intron_10_75525673_75525844	ENSG00000176986.16	-1.52114
intron_17_76680879_76685072	0.12835	Colon_Sigmoid	0.897324	MXRA7	intron_17_74676961_74681154	ENSG00000182534.14	-1.52064
intron_19_1275830_1277183	0.128333	Colon_Sigmoid	0.897324	FAM174C	intron_19_1275829_1277182	ENSG00000228300.14	1.52071
intron_19_1276103_1277183	0.128333	Colon_Sigmoid	0.897324	FAM174C	intron_19_1276102_1277182	ENSG00000228300.14	-1.52071
intron_1_42816580_42816754	0.128207	Colon_Sigmoid	0.897324	SVBP	intron_1_43282251_43282425	ENSG00000177868.12	1.52121
intron_1_43309532_43311671	0.128302	Colon_Sigmoid	0.897324	TIE1	intron_1_43775203_43777342	ENSG00000066056.14	1.52083
intron_6_35642843_35688804	0.128249	Colon_Sigmoid	0.897324	FKBP5	intron_6_35610620_35656581	ENSG00000096060.15	1.52104
intron_10_100256476_100260218	0.127726	Adipose_Visceral_Omentum	0.897338	CWF19L1	intron_10_102016233_102019975	ENSG00000095485.18	-1.52313
intron_12_111552430_111552906	0.127827	Adipose_Visceral_Omentum	0.897338	ATXN2	intron_12_111990234_111990710	ENSG00000204842.18	1.52273
intron_16_1683592_1685439	0.127827	Adipose_Visceral_Omentum	0.897338	JPT2	intron_16_1733593_1735440	ENSG00000206053.13	1.52273
intron_1_150552600_150552898	0.127827	Adipose_Visceral_Omentum	0.897338	ADAMTSL4	intron_1_150525076_150525374	ENSG00000143382.16	-1.52273
intron_2_101286177_101288973	0.127775	Adipose_Visceral_Omentum	0.897338	RNF149	intron_2_101902639_101905435	ENSG00000163162.9	-1.52294
intron_6_29944616_29945059	0.127799	Adipose_Visceral_Omentum	0.897338	HLA-A	intron_6_29912393_29912836	ENSG00000206503.14	1.52284
intron_1_183252743_183261002	0.186608	Brain_Cerebellum	0.897357	NMNAT2	intron_1_183221878_183230137	ENSG00000157064.11	1.32068
intron_7_7552922_7554688	0.186585	Brain_Cerebellum	0.897357	MIOS-DT	intron_7_7592553_7594319	ENSG00000272894.5	1.32075
intron_21_46318961_46322639	0.170094	Whole_Blood	0.897362	C21orf58	intron_21_47738875_47742553	ENSG00000160298.18	1.3719
intron_2_230251061_230253316	0.170132	Whole_Blood	0.897362	SP140	intron_2_231115776_231118031	ENSG00000079263.19	-1.37178
intron_5_177957679_177959719	0.142467	Spleen	0.897363	ENSG00000249684	intron_5_177384680_177386720	ENSG00000249684.6	1.46667
intron_7_5910116_5911861	0.142411	Spleen	0.897363	CCZ1	intron_7_5949747_5951492	ENSG00000122674.12	-1.46687
intron_9_97366700_97369922	0.142467	Spleen	0.897363	CCDC180	intron_9_100128982_100132204	ENSG00000197816.16	1.46667
intron_9_97366700_97369922	0.142467	Spleen	0.897363	SUGT1P4-STRA6LP-CCDC180	intron_9_100128982_100132204	ENSG00000255036.6	1.46667
intron_22_16611893_16614077	0.128384	Colon_Sigmoid	0.897371	ENSG00000283633	intron_22_17092783_17094967	ENSG00000283633.1	-1.5205
intron_22_16611893_16614077	0.128384	Colon_Sigmoid	0.897371	TPTEP1	intron_22_17092783_17094967	ENSG00000290418.1	-1.5205
intron_14_35077216_35078927	0.0982024	Brain_Hypothalamus	0.897375	FAM177A1	intron_14_35546422_35548133	ENSG00000151327.14	-1.65363
intron_20_37141314_37143717	0.098263	Brain_Hypothalamus	0.897375	MROH8	intron_20_35769717_35772120	ENSG00000101353.16	-1.65333
intron_17_45232480_45233224	0.147971	Ovary	0.897378	FMNL1	intron_17_43309847_43310591	ENSG00000184922.15	-1.44674
intron_1_220159421_220162198	0.147951	Ovary	0.897378	RAB3GAP2	intron_1_220332763_220335540	ENSG00000118873.17	-1.44681
intron_1_44636162_44644698	0.147984	Ovary	0.897378	RNF220	intron_1_45101834_45110370	ENSG00000187147.18	-1.44669
intron_21_44086960_44087699	0.148111	Ovary	0.897378	TRAPPC10	intron_21_45506841_45507580	ENSG00000160218.13	1.44624
intron_4_54280482_54281581	0.14806	Ovary	0.897378	PDGFRA	intron_4_55146649_55147748	ENSG00000134853.12	1.44642
intron_4_54280482_54285371	0.14806	Ovary	0.897378	ENSG00000282278	intron_4_55146649_55151538	ENSG00000282278.1	-1.44642
intron_4_54280482_54285371	0.14806	Ovary	0.897378	PDGFRA	intron_4_55146649_55151538	ENSG00000134853.12	-1.44642
intron_5_138386621_138391013	0.148085	Ovary	0.897378	KDM3B	intron_5_137722310_137726702	ENSG00000120733.14	1.44633
intron_7_40088331_40092785	0.148155	Ovary	0.897378	CDK13	intron_7_40127930_40132384	ENSG00000065883.18	-1.44608
intron_7_40088331_40092965	0.148155	Ovary	0.897378	CDK13	intron_7_40127930_40132564	ENSG00000065883.18	1.44608
intron_14_20357149_20357638	0.14647	Testis	0.897384	PARP2	intron_14_20825308_20825797	ENSG00000129484.14	-1.45211
intron_22_22507870_22508659	0.146438	Testis	0.897384	ZNF280B	intron_22_22862188_22862977	ENSG00000275004.4	1.45223
intron_15_42389096_42392639	0.100406	Small_Intestine_Terminal_Ileum	0.897387	CAPN3	intron_15_42681294_42684837	ENSG00000092529.25	-1.64289
intron_10_29532172_29532529	0.159066	Breast_Mammary_Tissue	0.897389	SVIL	intron_10_29821101_29821458	ENSG00000197321.16	1.40822
intron_10_67889123_67891402	0.159465	Breast_Mammary_Tissue	0.897389	SIRT1	intron_10_69648881_69651160	ENSG00000096717.12	1.40687
intron_11_122925010_122934420	0.158364	Breast_Mammary_Tissue	0.897389	JHY	intron_11_122795718_122805128	ENSG00000109944.11	1.4106
intron_11_68754851_68759569	0.159171	Breast_Mammary_Tissue	0.897389	CPT1A	intron_11_68522319_68527037	ENSG00000110090.13	-1.40787
intron_12_46201198_46203010	0.158756	Breast_Mammary_Tissue	0.897389	SLC38A1	intron_12_46594981_46596793	ENSG00000111371.16	-1.40927
intron_12_56133873_56134080	0.159036	Breast_Mammary_Tissue	0.897389	ESYT1	intron_12_56527657_56527864	ENSG00000139641.13	-1.40832
intron_12_56133873_56134110	0.159036	Breast_Mammary_Tissue	0.897389	ESYT1	intron_12_56527657_56527894	ENSG00000139641.13	1.40832
intron_12_7357486_7367236	0.159474	Breast_Mammary_Tissue	0.897389	CD163L1	intron_12_7510082_7519832	ENSG00000177675.9	-1.40684
intron_14_102508846_102509529	0.159428	Breast_Mammary_Tissue	0.897389	ANKRD9	intron_14_102975183_102975866	ENSG00000156381.9	-1.407
intron_15_40296634_40296758	0.158771	Breast_Mammary_Tissue	0.897389	PLCB2	intron_15_40588835_40588959	ENSG00000137841.12	1.40922
intron_15_99139744_99156148	0.158716	Breast_Mammary_Tissue	0.897389	TTC23	intron_15_99679949_99696353	ENSG00000103852.13	1.4094
intron_16_86548577_86552033	0.158671	Breast_Mammary_Tissue	0.897389	MTHFSD	intron_16_86582183_86585639	ENSG00000103248.19	-1.40956
intron_17_21313537_21314147	0.158815	Breast_Mammary_Tissue	0.897389	MAP2K3	intron_17_21216849_21217459	ENSG00000034152.19	1.40907
intron_17_57078703_57079287	0.159196	Breast_Mammary_Tissue	0.897389	AKAP1-DT	intron_17_55156064_55156648	ENSG00000263004.3	-1.40778
intron_17_76685165_76688113	0.159493	Breast_Mammary_Tissue	0.897389	MXRA7	intron_17_74681247_74684195	ENSG00000182534.14	-1.40678
intron_17_8249339_8253859	0.158915	Breast_Mammary_Tissue	0.897389	PFAS	intron_17_8152657_8157177	ENSG00000178921.14	-1.40873
intron_18_74255775_74256830	0.158745	Breast_Mammary_Tissue	0.897389	CYB5A	intron_18_71923010_71924065	ENSG00000166347.19	1.4093
intron_19_52893619_52893779	0.159458	Breast_Mammary_Tissue	0.897389	ZNF320	intron_19_53396872_53397032	ENSG00000182986.15	1.4069
intron_1_113699799_113700794	0.158871	Breast_Mammary_Tissue	0.897389	PHTF1	intron_1_114242421_114243416	ENSG00000116793.16	1.40888
intron_1_182803771_182806145	0.159173	Breast_Mammary_Tissue	0.897389	NPL	intron_1_182772906_182775280	ENSG00000135838.14	1.40786
intron_1_201900751_201946080	0.158718	Breast_Mammary_Tissue	0.897389	LMOD1	intron_1_201869879_201915208	ENSG00000163431.13	-1.4094
intron_2_112238528_112250191	0.158646	Breast_Mammary_Tissue	0.897389	ZC3H8	intron_2_112996105_113007768	ENSG00000144161.14	1.40964
intron_2_227340380_227347226	0.159172	Breast_Mammary_Tissue	0.897389	MFF	intron_2_228205096_228211942	ENSG00000168958.21	-1.40786
intron_2_61134276_61162842	0.158906	Breast_Mammary_Tissue	0.897389	ENSG00000274769	intron_2_61361411_61389977	ENSG00000274769.1	-1.40876
intron_2_85402158_85410317	0.159404	Breast_Mammary_Tissue	0.897389	CAPG	intron_2_85629281_85637440	ENSG00000042493.16	1.40708
intron_2_85402158_85413984	0.159404	Breast_Mammary_Tissue	0.897389	CAPG	intron_2_85629281_85641107	ENSG00000042493.16	-1.40708
intron_3_113274682_113278095	0.158906	Breast_Mammary_Tissue	0.897389	BOC	intron_3_112993529_112996942	ENSG00000144857.15	1.40876
intron_3_113274682_113278098	0.158906	Breast_Mammary_Tissue	0.897389	BOC	intron_3_112993529_112996945	ENSG00000144857.15	-1.40876
intron_4_15557507_15559165	0.158953	Breast_Mammary_Tissue	0.897389	CC2D2A	intron_4_15559130_15560788	ENSG00000048342.18	-1.4086
intron_4_20524177_20528949	0.159064	Breast_Mammary_Tissue	0.897389	SLIT2	intron_4_20525800_20530572	ENSG00000145147.20	1.40823
intron_5_140535538_140537338	0.158998	Breast_Mammary_Tissue	0.897389	ANKHD1-EIF4EBP3	intron_5_139915123_139916923	ENSG00000254996.5	-1.40845
intron_5_140535538_140537338	0.158998	Breast_Mammary_Tissue	0.897389	ANKHD1	intron_5_139915123_139916923	ENSG00000131503.21	-1.40845
intron_5_150753657_150756417	0.158767	Breast_Mammary_Tissue	0.897389	DCTN4	intron_5_150133219_150135979	ENSG00000132912.13	1.40923
intron_5_38881764_38883827	0.159491	Breast_Mammary_Tissue	0.897389	OSMR	intron_5_38881866_38883929	ENSG00000145623.13	1.40678
intron_6_110393342_110408334	0.159394	Breast_Mammary_Tissue	0.897389	DDO	intron_6_110714545_110729537	ENSG00000203797.12	-1.40711
intron_7_100329019_100330235	0.159372	Breast_Mammary_Tissue	0.897389	ENSG00000291178	intron_7_99926642_99927858	ENSG00000291178.1	-1.40719
intron_7_100353483_100353895	0.159372	Breast_Mammary_Tissue	0.897389	PILRB	intron_7_99951106_99951518	ENSG00000121716.21	-1.40719
intron_7_100354012_100355143	0.159372	Breast_Mammary_Tissue	0.897389	PILRB	intron_7_99951635_99952766	ENSG00000121716.21	-1.40719
intron_7_100354012_100355143	0.159372	Breast_Mammary_Tissue	0.897389	STAG3L5P-PVRIG2P-PILRB	intron_7_99951635_99952766	ENSG00000272752.6	-1.40719
intron_7_101135801_101137001	0.159445	Breast_Mammary_Tissue	0.897389	SERPINE1	intron_7_100779082_100780282	ENSG00000106366.9	1.40694
intron_9_92379859_92611314	0.158834	Breast_Mammary_Tissue	0.897389	CENPP	intron_9_95142141_95373596	ENSG00000188312.14	1.409
intron_9_93450599_93452147	0.158588	Breast_Mammary_Tissue	0.897389	FAM120AOS	intron_9_96212881_96214429	ENSG00000188938.17	1.40984
intron_9_93450599_93452740	0.158588	Breast_Mammary_Tissue	0.897389	FAM120AOS	intron_9_96212881_96215022	ENSG00000188938.17	-1.40984
intron_10_27044190_27046353	0.187086	smultixcan	0.897393	ANKRD26	intron_10_27333119_27335282	ENSG00000107890.17	-1.31925
intron_10_27046520_27048801	0.187086	smultixcan	0.897393	ANKRD26	intron_10_27335449_27337730	ENSG00000107890.17	-1.31925
intron_10_27046523_27048801	0.187086	smultixcan	0.897393	ANKRD26	intron_10_27335452_27337730	ENSG00000107890.17	1.31925
intron_10_29415412_29487155	0.186484	smultixcan	0.897393	SVIL-AS1	intron_10_29704341_29776084	ENSG00000291093.1	-1.32105
intron_10_43903589_43912293	0.186445	smultixcan	0.897393	LINC02659	intron_10_44399037_44407741	ENSG00000236769.3	-1.32117
intron_10_6428362_6430810	0.185975	smultixcan	0.897393	PRKCQ	intron_10_6470324_6472772	ENSG00000065675.16	1.32258
intron_11_44587556_44594643	0.186019	smultixcan	0.897393	CD82	intron_11_44609106_44616193	ENSG00000085117.12	-1.32245
intron_11_614534_614797	0.186611	smultixcan	0.897393	IRF7	intron_11_614534_614797	ENSG00000185507.21	-0.985604
intron_11_61906684_61907393	0.187021	smultixcan	0.897393	RAB3IL1	intron_11_61674156_61674865	ENSG00000167994.13	-1.31944
intron_11_62611920_62614258	0.187186	smultixcan	0.897393	ROM1	intron_11_62379392_62381730	ENSG00000149489.9	1.7206
intron_11_65548045_65551126	0.186505	smultixcan	0.897393	LTBP3	intron_11_65315516_65318597	ENSG00000168056.18	1.32099
intron_11_65713848_65714495	0.186602	smultixcan	0.897393	KAT5	intron_11_65481319_65481966	ENSG00000172977.13	-0.806467
intron_12_117158063_117165485	0.186359	smultixcan	0.897393	FBXO21	intron_12_117595868_117603290	ENSG00000135108.16	0.495536
intron_12_121534590_121548877	0.187222	smultixcan	0.897393	KDM2B	intron_12_121972495_121986782	ENSG00000089094.20	-1.31884
intron_12_27319423_27322143	0.186895	smultixcan	0.897393	STK38L	intron_12_27472356_27475076	ENSG00000211455.8	-1.31982
intron_12_27322234_27322328	0.186895	smultixcan	0.897393	STK38L	intron_12_27475167_27475261	ENSG00000211455.8	0.989865
intron_12_30661266_30662327	0.187222	smultixcan	0.897393	IPO8	intron_12_30814200_30815261	ENSG00000133704.10	-0.879227
intron_12_32107544_32107662	0.186232	smultixcan	0.897393	BICD1	intron_12_32260478_32260596	ENSG00000151746.15	0.195152
intron_12_47749990_47750341	0.187035	smultixcan	0.897393	RAPGEF3	intron_12_48143773_48144124	ENSG00000079337.16	-1.13589
intron_13_21351279_21352721	0.185968	smultixcan	0.897393	ENSG00000291046	intron_13_21925418_21926860	ENSG00000291046.1	1.3226
intron_13_49259523_49267490	0.185955	smultixcan	0.897393	CDADC1	intron_13_49833659_49841626	ENSG00000102543.14	1.40218
intron_14_104793304_104795484	0.186835	smultixcan	0.897393	AKT1	intron_14_105259641_105261821	ENSG00000142208.18	0.825
intron_14_21501824_21503173	0.186649	smultixcan	0.897393	METTL3	intron_14_21969966_21971316	ENSG00000165819.12	1.37519
intron_14_22598329_22601667	0.186954	smultixcan	0.897393	ABHD4	intron_14_23067238_23070572	ENSG00000100439.11	-1.25909
intron_14_64454875_64459759	0.187089	smultixcan	0.897393	MTHFD1	intron_14_64921593_64926477	ENSG00000100714.18	0.263848
intron_14_71076419_71088330	0.186185	smultixcan	0.897393	PCNX1	intron_14_71543136_71555047	ENSG00000100731.16	-1.05248
intron_15_33244305_33244963	0.186157	smultixcan	0.897393	TMCO5B	intron_15_33536506_33537164	ENSG00000215296.10	1.32203
intron_15_49424583_49483151	0.18718	smultixcan	0.897393	FGF7	intron_15_49716780_49775348	ENSG00000140285.12	-1.6697
intron_15_98083449_98083834	0.186255	smultixcan	0.897393	LINC01582	intron_15_98626678_98627063	ENSG00000259611.2	1.32174
intron_15_99801268_99806796	0.186646	smultixcan	0.897393	ENSG00000290767	intron_15_100341473_100347001	ENSG00000290767.1	-1.32057
intron_16_23706431_23706754	0.186551	smultixcan	0.897393	ERN2	intron_16_23717752_23718075	ENSG00000134398.15	-1.32085
intron_16_70756087_70761153	0.186505	smultixcan	0.897393	VAC14-AS1	intron_16_70789990_70795056	ENSG00000214353.8	-1.32099
intron_16_71454218_71456072	0.186468	smultixcan	0.897393	ZNF23	intron_16_71488121_71489975	ENSG00000167377.19	0.200167
intron_16_793064_793144	0.186525	smultixcan	0.897393	CHTF18	intron_16_843064_843144	ENSG00000127586.17	-1.22502
intron_16_83728999_83772809	0.186356	smultixcan	0.897393	ENSG00000260788	intron_16_83762604_83806414	ENSG00000260788.8	-1.02022
intron_17_30118173_30168103	0.186445	smultixcan	0.897393	NSRP1	intron_17_28445191_28495121	ENSG00000126653.18	-1.32117
intron_17_42569606_42569982	0.185907	smultixcan	0.897393	MLX	intron_17_40721624_40722000	ENSG00000108788.12	1.32278
intron_17_42569606_42570097	0.185907	smultixcan	0.897393	MLX	intron_17_40721624_40722115	ENSG00000108788.12	-1.32278
intron_17_50548453_50548554	0.187001	smultixcan	0.897393	SPATA20	intron_17_48625814_48625915	ENSG00000006282.21	0.161397
intron_17_6596343_6599237	0.187021	smultixcan	0.897393	KIAA0753	intron_17_6499663_6502557	ENSG00000198920.11	-0.733025
intron_17_75570498_75570950	0.186419	smultixcan	0.897393	LLGL2	intron_17_73566579_73567031	ENSG00000073350.14	-1.31557
intron_17_78005079_78031516	0.186895	smultixcan	0.897393	TNRC6C	intron_17_76001160_76027597	ENSG00000078687.18	1.31982
intron_18_34019601_34093465	0.186241	smultixcan	0.897393	NOL4	intron_18_31599565_31673429	ENSG00000101746.16	-1.32178
intron_19_1884543_1885352	0.187222	smultixcan	0.897393	ABHD17A	intron_19_1884542_1885351	ENSG00000129968.17	-1.31884
intron_19_3196277_3198817	0.187012	smultixcan	0.897393	NCLN	intron_19_3196275_3198815	ENSG00000125912.11	1.40835
intron_19_3827653_3831303	0.187222	smultixcan	0.897393	ZFR2	intron_19_3827651_3831301	ENSG00000105278.12	-0.439614
intron_19_3855559_3868965	0.185957	smultixcan	0.897393	ZFR2	intron_19_3855557_3868963	ENSG00000105278.12	1.31199
intron_19_42220387_42224215	0.186731	smultixcan	0.897393	ZNF526	intron_19_42724539_42728367	ENSG00000167625.11	-1.32031
intron_19_42224305_42224387	0.186731	smultixcan	0.897393	ZNF526	intron_19_42728457_42728539	ENSG00000167625.11	1.32031
intron_19_50662682_50666192	0.187001	smultixcan	0.897393	SHANK1	intron_19_51165939_51169449	ENSG00000161681.17	1.56349
intron_19_55437754_55440611	0.186292	smultixcan	0.897393	SHISA7	intron_19_55949121_55951978	ENSG00000187902.13	-1.32163
intron_19_58583172_58586155	0.186738	smultixcan	0.897393	ENSG00000286104	intron_19_59094539_59097522	ENSG00000286104.1	0.117724
intron_19_680879_681333	0.185942	smultixcan	0.897393	FSTL3	intron_19_680879_681333	ENSG00000070404.10	-1.36199
intron_19_8304088_8308149	0.186387	smultixcan	0.897393	CD320	intron_19_8368972_8373033	ENSG00000167775.11	-1.32134
intron_19_932742_960092	0.1863	smultixcan	0.897393	ARID3A	intron_19_932742_960092	ENSG00000116017.11	-1.3216
intron_1_111314596_111315270	0.186782	smultixcan	0.897393	CHIA	intron_1_111857218_111857892	ENSG00000134216.19	-1.32016
intron_1_112550693_112576986	0.18694	smultixcan	0.897393	ST7L	intron_1_113093315_113119608	ENSG00000007341.19	1.30138
intron_1_157545082_157546188	0.186913	smultixcan	0.897393	FCRL5	intron_1_157514872_157515978	ENSG00000143297.19	1.31977
intron_1_169921781_169954011	0.187021	smultixcan	0.897393	KIFAP3	intron_1_169890922_169923152	ENSG00000075945.13	-0.295646
intron_1_176149074_176162869	0.187181	smultixcan	0.897393	COP1	intron_1_176118210_176132005	ENSG00000143207.21	-0.672473
intron_1_180273398_180273937	0.186945	smultixcan	0.897393	ACBD6	intron_1_180242533_180243072	ENSG00000230124.8	-0.341661
intron_1_201359663_201361279	0.186737	smultixcan	0.897393	TNNT2	intron_1_201328791_201330407	ENSG00000118194.21	1.32029
intron_1_207768772_207770321	0.185926	smultixcan	0.897393	CD46	intron_1_207942117_207943666	ENSG00000117335.21	-1.32273
intron_1_227048010_227069777	0.18602	smultixcan	0.897393	CDC42BPA	intron_1_227235711_227257478	ENSG00000143776.20	0.00090149
intron_1_229487613_229489955	0.18639	smultixcan	0.897393	NUP133	intron_1_229623360_229625702	ENSG00000069248.12	1.3178
intron_1_37455912_37456367	0.186546	smultixcan	0.897393	ZC3H12A-DT	intron_1_37921513_37921968	ENSG00000233621.3	-0.453976
intron_1_39743924_39745414	0.186404	smultixcan	0.897393	PPIE	intron_1_40209596_40211086	ENSG00000084072.17	0.342072
intron_1_51812098_51814035	0.18701	smultixcan	0.897393	NRDC	intron_1_52277770_52279707	ENSG00000078618.23	1.31947
intron_20_1164476_1166227	0.186602	smultixcan	0.897393	PSMF1	intron_20_1145120_1146871	ENSG00000125818.18	1.75653
intron_20_18489990_18490395	0.186835	smultixcan	0.897393	RBBP9	intron_20_18470634_18471039	ENSG00000089050.16	1.32
intron_20_18490480_18493958	0.186835	smultixcan	0.897393	RBBP9	intron_20_18471124_18474602	ENSG00000089050.16	-1.32
intron_20_44981943_44987132	0.186359	smultixcan	0.897393	STK4	intron_20_43610584_43615773	ENSG00000101109.13	-1.32143
intron_20_62140944_62142475	0.186913	smultixcan	0.897393	PSMA7	intron_20_60716000_60717531	ENSG00000101182.15	1.31977
intron_20_62140944_62143208	0.186913	smultixcan	0.897393	PSMA7	intron_20_60716000_60718264	ENSG00000101182.15	-1.31977
intron_20_62273406_62279157	0.187222	smultixcan	0.897393	OSBPL2	intron_20_60848462_60854213	ENSG00000130703.17	-0.439614
intron_20_62289330_62291703	0.187215	smultixcan	0.897393	OSBPL2	intron_20_60864386_60866759	ENSG00000130703.17	-1.31062
intron_20_62319013_62319684	0.186335	smultixcan	0.897393	LAMA5	intron_20_60894069_60894740	ENSG00000130702.15	1.42143
intron_21_33436992_33439214	0.186774	smultixcan	0.897393	TMEM50B	intron_21_34809299_34811521	ENSG00000142188.17	-1.31704
intron_21_41494578_41498119	0.18706	smultixcan	0.897393	TMPRSS2	intron_21_42866505_42870046	ENSG00000184012.14	1.31933
intron_22_37195512_37197603	0.186237	smultixcan	0.897393	C1QTNF6	intron_22_37591552_37593643	ENSG00000133466.14	0.446006
intron_22_43176396_43179619	0.186402	smultixcan	0.897393	TTLL12	intron_22_43572402_43575625	ENSG00000100304.13	0.239192
intron_22_45328063_45330603	0.187053	smultixcan	0.897393	FAM118A	intron_22_45723944_45726484	ENSG00000100376.12	-1.66156
intron_2_113719308_113723104	0.186557	smultixcan	0.897393	SLC35F5	intron_2_114476885_114480681	ENSG00000115084.15	-1.32083
intron_2_182103822_182117207	0.186854	smultixcan	0.897393	PPP1R1C	intron_2_182968549_182981934	ENSG00000150722.11	-1.31994
intron_2_228488793_228568254	0.186119	smultixcan	0.897393	LINC01807	intron_2_229353509_229432970	ENSG00000232023.3	-1.32215
intron_2_232735238_232735763	0.186722	smultixcan	0.897393	GIGYF2	intron_2_233599948_233600473	ENSG00000204120.16	0.561868
intron_2_232893050_232894756	0.187076	smultixcan	0.897393	NGEF	intron_2_233757760_233759466	ENSG00000066248.15	1.31928
intron_2_73228962_73229461	0.186385	smultixcan	0.897393	PRADC1	intron_2_73456090_73456589	ENSG00000135617.4	-0.574181
intron_3_133979618_133998648	0.185975	smultixcan	0.897393	SLCO2A1	intron_3_133698462_133717492	ENSG00000174640.15	0.18894
intron_3_133979618_134029707	0.185975	smultixcan	0.897393	SLCO2A1	intron_3_133698462_133748551	ENSG00000174640.15	-0.88172
intron_3_194709397_194727202	0.187119	smultixcan	0.897393	LINC01968	intron_3_194430126_194447931	ENSG00000237222.4	1.31915
intron_3_27312177_27314297	0.186445	smultixcan	0.897393	NEK10	intron_3_27353668_27355788	ENSG00000163491.17	1.32117
intron_3_44502668_44502965	0.187222	smultixcan	0.897393	ZNF852	intron_3_44544160_44544457	ENSG00000178917.17	-1.31884
intron_3_58008856_58077046	0.187021	smultixcan	0.897393	FLNB	intron_3_57994583_58062773	ENSG00000136068.16	-1.31944
intron_3_9364038_9365016	0.186835	smultixcan	0.897393	THUMPD3	intron_3_9405722_9406700	ENSG00000134077.16	1.32
intron_3_99685539_99691399	0.186505	smultixcan	0.897393	COL8A1	intron_3_99404383_99410243	ENSG00000144810.16	1.32099
intron_4_151671302_151672762	0.18643	smultixcan	0.897393	GATB	intron_4_152592454_152593914	ENSG00000059691.12	-1.04853
intron_4_183280969_183282708	0.186127	smultixcan	0.897393	WWC2	intron_4_184202122_184203861	ENSG00000151718.16	0.661062
intron_4_2818390_2820614	0.186756	smultixcan	0.897393	SH3BP2	intron_4_2820117_2822341	ENSG00000087266.17	-0.183507
intron_4_86933542_86935988	0.186505	smultixcan	0.897393	ENSG00000284968	intron_4_87854694_87857140	ENSG00000284968.1	1.32099
intron_4_86933542_86935988	0.186505	smultixcan	0.897393	ENSG00000285458	intron_4_87854694_87857140	ENSG00000285458.1	1.32099
intron_4_86936481_86948498	0.186505	smultixcan	0.897393	AFF1	intron_4_87857633_87869650	ENSG00000172493.23	0.440329
intron_5_103186439_103187314	0.186804	smultixcan	0.897393	PPIP5K2	intron_5_102522140_102523015	ENSG00000145725.21	0.460498
intron_5_103186439_103190842	0.186804	smultixcan	0.897393	PPIP5K2	intron_5_102522140_102526543	ENSG00000145725.21	-0.691478
intron_5_113101945_113104192	0.186525	smultixcan	0.897393	MCC	intron_5_112437642_112439889	ENSG00000171444.19	1.32093
intron_5_119239080_119240419	0.186385	smultixcan	0.897393	DMXL1	intron_5_118574775_118576114	ENSG00000172869.15	1.24026
intron_5_128184501_128184789	0.186513	smultixcan	0.897393	SLC12A2	intron_5_127520193_127520481	ENSG00000064651.14	0.486671
intron_5_132332310_132334785	0.187218	smultixcan	0.897393	MIR3936HG	intron_5_131668003_131670478	ENSG00000233006.8	-1.68097
intron_5_138511604_138512764	0.185999	smultixcan	0.897393	ETF1	intron_5_137847293_137848453	ENSG00000120705.13	1.40454
intron_5_138512954_138513568	0.185999	smultixcan	0.897393	ETF1	intron_5_137848643_137849257	ENSG00000120705.13	-0.99277
intron_5_141662255_141664922	0.18707	smultixcan	0.897393	ARAP3	intron_5_141041822_141044489	ENSG00000120318.16	1.34689
intron_5_14420021_14461019	0.187195	smultixcan	0.897393	TRIO	intron_5_14420130_14461128	ENSG00000038382.23	0.0280934
intron_5_180795875_180802680	0.186826	smultixcan	0.897393	MGAT1	intron_5_180222875_180229680	ENSG00000131446.17	0.562838
intron_5_98770673_98773953	0.185928	smultixcan	0.897393	RGMB	intron_5_98106377_98109657	ENSG00000174136.13	1.32272
intron_6_136822795_136825214	0.187158	smultixcan	0.897393	PEX7	intron_6_137143933_137146352	ENSG00000112357.14	1.31903
intron_6_43052796_43053622	0.187182	smultixcan	0.897393	CUL7	intron_6_43020534_43021360	ENSG00000044090.13	-0.312946
intron_6_43178485_43178806	0.186234	smultixcan	0.897393	SRF	intron_6_43146223_43146544	ENSG00000112658.8	-0.0881201
intron_6_47693748_47694990	0.18675	smultixcan	0.897393	ADGRF2	intron_6_47661484_47662726	ENSG00000164393.10	-1.32025
intron_6_9850469_9896871	0.187086	smultixcan	0.897393	OFCC1	intron_6_9850702_9897104	ENSG00000181355.21	1.31925
intron_6_99526109_99531632	0.187043	smultixcan	0.897393	TSTD3	intron_6_99973985_99979508	ENSG00000279170.3	-0.00307335
intron_7_100356938_100358220	0.187151	smultixcan	0.897393	PILRB	intron_7_99954561_99955843	ENSG00000121716.21	1.3852
intron_7_64815044_64815572	0.186157	smultixcan	0.897393	ZNF138	intron_7_64275422_64275950	ENSG00000197008.10	-0.399685
intron_7_64815653_64830940	0.186157	smultixcan	0.897393	ZNF138	intron_7_64276031_64291318	ENSG00000197008.10	0.94431
intron_7_64815653_64831451	0.186157	smultixcan	0.897393	ZNF138	intron_7_64276031_64291829	ENSG00000197008.10	0.999587
intron_7_6577720_6578566	0.186616	smultixcan	0.897393	ZDHHC4	intron_7_6617351_6618197	ENSG00000136247.15	-1.69951
intron_7_8114044_8127873	0.186542	smultixcan	0.897393	ICA1	intron_7_8153674_8167503	ENSG00000003147.19	-0.673105
intron_7_99033039_99045542	0.18649	smultixcan	0.897393	TRRAP	intron_7_98630662_98643165	ENSG00000196367.15	-1.32103
intron_7_99033039_99047655	0.18649	smultixcan	0.897393	TRRAP	intron_7_98630662_98645278	ENSG00000196367.15	1.32103
intron_8_141440369_141441143	0.186602	smultixcan	0.897393	MROH5	intron_8_142450469_142451243	ENSG00000226807.7	1.3207
intron_8_1876734_1880048	0.186751	smultixcan	0.897393	ARHGEF10	intron_8_1824900_1828214	ENSG00000104728.16	0.22332
intron_8_1876734_1880048	0.186751	smultixcan	0.897393	KBTBD11-OT1	intron_8_1824900_1828214	ENSG00000283239.1	0.22332
intron_8_9680800_9704663	0.187119	smultixcan	0.897393	TNKS	intron_8_9538310_9562173	ENSG00000173273.16	-1.31915
intron_9_108936437_108939196	0.186698	smultixcan	0.897393	ABITRAM	intron_9_111698717_111701476	ENSG00000119328.12	1.41047
intron_9_115064919_115073603	0.186357	smultixcan	0.897393	TNC	intron_9_117827198_117835882	ENSG00000041982.17	-0.904301
intron_9_129908999_129923844	0.186851	smultixcan	0.897393	FNBP1	intron_9_132671278_132686123	ENSG00000187239.19	1.31907
intron_9_4833228_4841205	0.186601	smultixcan	0.897393	RCL1	intron_9_4833228_4841205	ENSG00000120158.12	1.3207
intron_20_44531978_44589797	0.158483	Brain_Hippocampus	0.897394	PKIG	intron_20_43160619_43218438	ENSG00000168734.14	-1.41019
intron_2_183130545_183130995	0.187239	smultixcan	0.897398	NUP35	intron_2_183995273_183995723	ENSG00000163002.13	1.31879
intron_5_169013384_169026311	0.187237	smultixcan	0.897398	SLIT3-AS1	intron_5_168440389_168453316	ENSG00000248222.5	1.3188
intron_17_81272627_81275969	0.157202	Esophagus_Muscularis	0.897406	SLC38A10	intron_17_79246427_79249769	ENSG00000157637.13	-1.41455
intron_10_5966339_5977405	0.235988	Liver	0.897416	IL15RA	intron_10_6008302_6019368	ENSG00000134470.21	1.18507
intron_12_66153448_66169855	0.236483	Liver	0.897416	ENSG00000228144	intron_12_66547228_66563635	ENSG00000228144.2	1.18382
intron_12_66153448_66169855	0.236483	Liver	0.897416	TMBIM4	intron_12_66547228_66563635	ENSG00000155957.19	1.18382
intron_13_40749281_40752273	0.236202	Liver	0.897416	MRPS31	intron_13_41323417_41326409	ENSG00000102738.8	1.18453
intron_15_53613757_53615426	0.236499	Liver	0.897416	WDR72	intron_15_53905954_53907623	ENSG00000166415.15	1.18378
intron_16_2000481_2001004	0.236085	Liver	0.897416	ZNF598	intron_16_2050482_2051005	ENSG00000167962.15	-1.18483
intron_17_13005101_13005753	0.236542	Liver	0.897416	ELAC2	intron_17_12908418_12909070	ENSG00000006744.19	1.18367
intron_17_47973693_47973931	0.236594	Liver	0.897416	CDK5RAP3	intron_17_46051059_46051297	ENSG00000108465.15	1.18354
intron_19_19655933_19656054	0.236698	Liver	0.897416	ATP13A1	intron_19_19766742_19766863	ENSG00000105726.17	1.18328
intron_1_161314425_161323614	0.236695	Liver	0.897416	SDHC	intron_1_161284215_161293404	ENSG00000143252.16	1.18329
intron_1_16233017_16233612	0.236542	Liver	0.897416	CPLANE2	intron_1_16559512_16560107	ENSG00000132881.12	-1.18367
intron_1_3782763_3783770	0.236256	Liver	0.897416	LRRC47	intron_1_3699327_3700334	ENSG00000130764.10	-1.1844
intron_1_90783423_90789398	0.235988	Liver	0.897416	LINC02609	intron_1_91248980_91254955	ENSG00000233593.12	1.18507
intron_21_44314021_44316244	0.236214	Liver	0.897416	PFKL	intron_21_45733904_45736127	ENSG00000141959.17	1.1845
intron_2_46905982_46907810	0.236712	Liver	0.897416	MCFD2	intron_2_47133121_47134949	ENSG00000180398.13	1.18325
intron_3_48694240_48694694	0.236512	Liver	0.897416	IP6K2	intron_3_48731673_48732127	ENSG00000068745.15	-1.18375
intron_3_49310737_49324702	0.235944	Liver	0.897416	USP4	intron_3_49348170_49362135	ENSG00000114316.13	-1.18519
intron_4_75918789_75919909	0.236308	Liver	0.897416	NAAA	intron_4_76839942_76841062	ENSG00000138744.16	1.18427
intron_5_178150993_178153491	0.236049	Liver	0.897416	NHP2	intron_5_177577994_177580492	ENSG00000145912.10	-1.18492
intron_5_34945025_34945761	0.236238	Liver	0.897416	DNAJC21	intron_5_34945130_34945866	ENSG00000168724.18	-1.18444
intron_7_23273614_23274065	0.235847	Liver	0.897416	GPNMB	intron_7_23313233_23313684	ENSG00000136235.17	-1.18543
intron_9_114183075_114195959	0.236083	Liver	0.897416	COL27A1	intron_9_116945355_116958239	ENSG00000196739.15	-1.18483
intron_9_127817343_127817759	0.236017	Liver	0.897416	ENSG00000225032	intron_9_130579622_130580038	ENSG00000225032.5	1.185
intron_22_43223216_43227374	0.187251	smultixcan	0.897418	SCUBE1	intron_22_43619222_43623380	ENSG00000159307.20	1.03807
intron_10_24591330_24591642	0.142334	Brain_Frontal_Cortex_BA9	0.897426	ARHGAP21	intron_10_24880259_24880571	ENSG00000107863.20	-1.46715
intron_3_184278313_184283785	0.142347	Brain_Frontal_Cortex_BA9	0.897426	ECE2	intron_3_183996101_184001573	ENSG00000145194.19	-1.46711
intron_10_101583681_101584602	0.170698	Whole_Blood	0.897429	POLL	intron_10_103343438_103344359	ENSG00000166169.17	1.36996
intron_10_101584919_101585316	0.170698	Whole_Blood	0.897429	POLL	intron_10_103344676_103345073	ENSG00000166169.17	1.36996
intron_11_61880151_61891169	0.170384	Whole_Blood	0.897429	FADS3	intron_11_61647623_61658641	ENSG00000221968.9	-1.37097
intron_12_68432131_68432515	0.17091	Whole_Blood	0.897429	LINC02384	intron_12_68825911_68826295	ENSG00000251301.8	1.36929
intron_17_17304477_17306543	0.1709	Whole_Blood	0.897429	NT5M	intron_17_17207791_17209857	ENSG00000205309.14	-1.36932
intron_17_47744543_47744748	0.170939	Whole_Blood	0.897429	TBX21	intron_17_45821909_45822114	ENSG00000073861.3	1.36919
intron_19_19302388_19303348	0.170362	Whole_Blood	0.897429	SUGP1	intron_19_19413197_19414157	ENSG00000105705.16	-1.37104
intron_19_45624818_45626705	0.17085	Whole_Blood	0.897429	EML2	intron_19_46128076_46129963	ENSG00000125746.18	1.36948
intron_22_41795542_41795735	0.17079	Whole_Blood	0.897429	MEI1	intron_22_42191546_42191739	ENSG00000167077.13	1.36967
intron_3_111979203_111981784	0.170705	Whole_Blood	0.897429	ABHD10	intron_3_111698050_111700631	ENSG00000144827.9	-1.36994
intron_3_12519197_12528888	0.170905	Whole_Blood	0.897429	TSEN2	intron_3_12560696_12570387	ENSG00000154743.19	1.3693
intron_3_149160279_149162148	0.170353	Whole_Blood	0.897429	HPS3	intron_3_148878066_148879935	ENSG00000163755.9	1.37107
intron_6_157875176_157896827	0.170408	Whole_Blood	0.897429	SNX9	intron_6_158296208_158317859	ENSG00000130340.17	-1.3709
intron_7_140034331_140041644	0.170705	Whole_Blood	0.897429	PARP12	intron_7_139734131_139741444	ENSG00000059378.13	-1.36994
intron_7_140037856_140041644	0.170705	Whole_Blood	0.897429	PARP12	intron_7_139737656_139741444	ENSG00000059378.13	1.36994
intron_7_64684205_64684335	0.17041	Whole_Blood	0.897429	ZNF107	intron_7_64144583_64144713	ENSG00000196247.13	1.37089
intron_10_133295864_133297952	0.157669	Esophagus_Muscularis	0.897431	TUBGCP2	intron_10_135109368_135111456	ENSG00000130640.15	-1.41296
intron_11_502181_506609	0.157551	Esophagus_Muscularis	0.897431	RNH1	intron_11_502181_506609	ENSG00000023191.17	-1.41336
intron_11_94461036_94464113	0.158019	Esophagus_Muscularis	0.897431	MRE11	intron_11_94194202_94197279	ENSG00000020922.13	1.41176
intron_12_109206856_109209165	0.15825	Esophagus_Muscularis	0.897431	ACACB	intron_12_109644661_109646970	ENSG00000076555.16	1.41098
intron_12_121761738_121770907	0.158288	Esophagus_Muscularis	0.897431	TMEM120B	intron_12_122199644_122208813	ENSG00000188735.13	-1.41085
intron_12_54375954_54379066	0.157329	Esophagus_Muscularis	0.897431	ZNF385A	intron_12_54769738_54772850	ENSG00000161642.18	1.41411
intron_14_104769626_104770745	0.158142	Esophagus_Muscularis	0.897431	AKT1	intron_14_105235963_105237082	ENSG00000142208.18	1.41135
intron_14_22598329_22601667	0.157376	Esophagus_Muscularis	0.897431	ABHD4	intron_14_23067238_23070572	ENSG00000100439.11	-1.41395
intron_15_29719138_29719777	0.158054	Esophagus_Muscularis	0.897431	TJP1	intron_15_30011342_30011981	ENSG00000104067.17	-1.41165
intron_15_41840660_41840774	0.157902	Esophagus_Muscularis	0.897431	JMJD7-PLA2G4B	intron_15_42132858_42132972	ENSG00000168970.22	1.41216
intron_15_41840660_41840774	0.157902	Esophagus_Muscularis	0.897431	PLA2G4B	intron_15_42132858_42132972	ENSG00000243708.11	1.41216
intron_17_58337679_58351735	0.157924	Esophagus_Muscularis	0.897431	TSPOAP1-AS1	intron_17_56415040_56429096	ENSG00000265148.7	1.41209
intron_17_82172860_82175566	0.157733	Esophagus_Muscularis	0.897431	CCDC57	intron_17_80130736_80133442	ENSG00000176155.21	1.41274
intron_18_79943462_79949519	0.158163	Esophagus_Muscularis	0.897431	SLC66A2	intron_18_77703462_77709519	ENSG00000122490.19	1.41128
intron_19_38290575_38291840	0.157605	Esophagus_Muscularis	0.897431	SPINT2	intron_19_38781215_38782480	ENSG00000167642.13	-1.41317
intron_19_7931188_7932627	0.157571	Esophagus_Muscularis	0.897431	TIMM44	intron_19_7996073_7997512	ENSG00000104980.8	1.41329
intron_1_201143951_201146740	0.157303	Esophagus_Muscularis	0.897431	TMEM9	intron_1_201113079_201115868	ENSG00000116857.17	1.4142
intron_1_201143951_201146771	0.157303	Esophagus_Muscularis	0.897431	TMEM9	intron_1_201113079_201115899	ENSG00000116857.17	-1.4142
intron_1_245002232_245017242	0.157818	Esophagus_Muscularis	0.897431	EFCAB2	intron_1_245165534_245180544	ENSG00000203666.13	1.41245
intron_1_25565207_25566848	0.158019	Esophagus_Muscularis	0.897431	LDLRAP1	intron_1_25891698_25893339	ENSG00000157978.12	-1.41176
intron_22_19134475_19135060	0.1583	Esophagus_Muscularis	0.897431	ESS2	intron_22_19121988_19122573	ENSG00000100056.12	-1.41081
intron_2_100008932_100011497	0.158329	Esophagus_Muscularis	0.897431	AFF3	intron_2_100625394_100627959	ENSG00000144218.21	1.41071
intron_2_39437535_39453839	0.157937	Esophagus_Muscularis	0.897431	MAP4K3-DT	intron_2_39664676_39680980	ENSG00000231312.8	-1.41204
intron_3_37121691_37129063	0.157278	Esophagus_Muscularis	0.897431	LRRFIP2	intron_3_37163182_37170554	ENSG00000093167.18	-1.41429
intron_4_684602_684719	0.157924	Esophagus_Muscularis	0.897431	SLC49A3	intron_4_678391_678508	ENSG00000169026.13	1.41209
intron_5_115543683_115544523	0.158173	Esophagus_Muscularis	0.897431	FEM1C	intron_5_114879380_114880220	ENSG00000145780.8	1.41124
intron_5_93824267_93881470	0.158212	Esophagus_Muscularis	0.897431	FAM172A	intron_5_93159973_93217176	ENSG00000113391.19	1.41111
intron_5_96793957_96795042	0.157901	Esophagus_Muscularis	0.897431	ERAP1	intron_5_96129660_96130745	ENSG00000164307.13	1.41217
intron_6_35642843_35688804	0.158032	Esophagus_Muscularis	0.897431	FKBP5	intron_6_35610620_35656581	ENSG00000096060.15	1.41172
intron_7_100332581_100335838	0.157605	Esophagus_Muscularis	0.897431	ENSG00000291178	intron_7_99930204_99933461	ENSG00000291178.1	1.41317
intron_7_100332581_100335838	0.157605	Esophagus_Muscularis	0.897431	PMS2P1	intron_7_99930204_99933461	ENSG00000078319.13	1.41317
intron_9_113484232_113485625	0.158244	Esophagus_Muscularis	0.897431	RGS3	intron_9_116246512_116247905	ENSG00000138835.24	1.411
intron_9_125213522_125220327	0.158195	Esophagus_Muscularis	0.897431	RABEPK	intron_9_127975801_127982606	ENSG00000136933.17	1.41117
intron_9_125213522_125220539	0.158195	Esophagus_Muscularis	0.897431	RABEPK	intron_9_127975801_127982818	ENSG00000136933.17	-1.41117
intron_9_4849550_4860125	0.157372	Esophagus_Muscularis	0.897431	RCL1	intron_9_4849550_4860125	ENSG00000120158.12	-1.41397
intron_9_93317631_93317873	0.157875	Esophagus_Muscularis	0.897431	WNK2	intron_9_96079913_96080155	ENSG00000165238.17	1.41226
intron_9_93317631_93320367	0.157875	Esophagus_Muscularis	0.897431	WNK2	intron_9_96079913_96082649	ENSG00000165238.17	-1.41226
intron_15_43043395_43047161	0.159526	Breast_Mammary_Tissue	0.897434	UBR1	intron_15_43335593_43339359	ENSG00000159459.12	-1.40667
intron_10_38403550_38407631	0.158405	Uterus	0.89744	ENSG00000290535	intron_10_38692478_38696559	ENSG00000290535.1	-1.41046
intron_18_79736521_79749786	0.146496	Testis	0.897442	CTDP1	intron_18_77496521_77509786	ENSG00000060069.18	-1.45202
intron_16_2914289_2928824	0.158433	Prostate	0.89745	FLYWCH1	intron_16_2964290_2978825	ENSG00000059122.17	1.41036
intron_6_106583420_106587679	0.132221	Nerve_Tibial	0.897455	RTN4IP1	intron_6_107031295_107035554	ENSG00000130347.13	-1.5054
intron_12_53672645_53676053	0.136075	Stomach	0.897464	ATP5MC2	intron_12_54066429_54069837	ENSG00000135390.21	-1.49057
intron_12_68713808_68715627	0.136018	Stomach	0.897464	NUP107	intron_12_69107588_69109407	ENSG00000111581.10	-1.49079
intron_12_65278865_65326826	0.099994	Pituitary	0.897465	MSRB3	intron_12_65672645_65720606	ENSG00000174099.12	1.64488
intron_13_49482962_49483464	0.0998524	Pituitary	0.897465	SETDB2	intron_13_50057098_50057600	ENSG00000136169.17	-1.64557
intron_14_102231821_102232535	0.100047	Pituitary	0.897465	MOK	intron_14_102698158_102698872	ENSG00000080823.23	1.64463
intron_16_1338989_1339113	0.100069	Pituitary	0.897465	BAIAP3	intron_16_1388990_1389114	ENSG00000007516.14	1.64452
intron_16_1338989_1339164	0.0999456	Pituitary	0.897465	BAIAP3	intron_16_1388990_1389165	ENSG00000007516.14	-1.64512
intron_1_169310080_169323117	0.0998638	Pituitary	0.897465	NME7	intron_1_169279318_169292355	ENSG00000143156.14	-1.64551
intron_3_160412453_160413473	0.0999863	Pituitary	0.897465	SMC4	intron_3_160130241_160131261	ENSG00000113810.16	-1.64492
intron_3_9937672_9938015	0.100084	Pituitary	0.897465	CRELD1	intron_3_9979356_9979699	ENSG00000163703.20	1.64444
intron_3_9937672_9938015	0.100084	Pituitary	0.897465	ENSG00000288550	intron_3_9979356_9979699	ENSG00000288550.3	1.64444
intron_3_9937672_9940850	0.100084	Pituitary	0.897465	CRELD1	intron_3_9979356_9982534	ENSG00000163703.20	-1.64444
intron_3_9937672_9940850	0.100084	Pituitary	0.897465	ENSG00000288550	intron_3_9979356_9982534	ENSG00000288550.3	-1.64444
intron_3_9940656_9940850	0.0999698	Pituitary	0.897465	CRELD1	intron_3_9982340_9982534	ENSG00000163703.20	1.645
intron_10_133419592_133420026	0.145354	Lung	0.897472	ENSG00000254536	intron_10_135233096_135233530	ENSG00000254536.2	-1.45614
intron_10_133419592_133420026	0.145354	Lung	0.897472	MTG1	intron_10_135233096_135233530	ENSG00000148824.19	-1.45614
intron_12_57612896_57613041	0.145766	Lung	0.897472	ARHGEF25	intron_12_58006679_58006824	ENSG00000240771.8	-1.45465
intron_12_57613144_57613264	0.145766	Lung	0.897472	ARHGEF25	intron_12_58006927_58007047	ENSG00000240771.8	1.45465
intron_15_55317867_55318864	0.145622	Lung	0.897472	PIGBOS1	intron_15_55610065_55611062	ENSG00000225973.4	-1.45517
intron_15_90911238_90911416	0.145684	Lung	0.897472	MAN2A2	intron_15_91454468_91454646	ENSG00000196547.15	-1.45495
intron_16_84733503_84744633	0.145839	Lung	0.897472	USP10	intron_16_84767109_84778239	ENSG00000103194.16	-1.45439
intron_17_50665245_50667554	0.145619	Lung	0.897472	ABCC3	intron_17_48742606_48744915	ENSG00000108846.16	1.45518
intron_17_58703329_58709859	0.145486	Lung	0.897472	RAD51C	intron_17_56780690_56787220	ENSG00000108384.16	-1.45566
intron_17_81683126_81683593	0.145831	Lung	0.897472	ARL16	intron_17_79650156_79650623	ENSG00000214087.9	-1.45442
intron_18_3606697_3609733	0.145727	Lung	0.897472	DLGAP1-AS2	intron_18_3606695_3609731	ENSG00000262001.3	-1.45479
intron_1_168004793_168019545	0.145497	Lung	0.897472	DCAF6	intron_1_167974031_167988783	ENSG00000143164.16	-1.45562
intron_1_168004793_168022988	0.145497	Lung	0.897472	DCAF6	intron_1_167974031_167992226	ENSG00000143164.16	1.45562
intron_1_84501970_84506011	0.145842	Lung	0.897472	GNG5	intron_1_84967653_84971694	ENSG00000174021.12	1.45438
intron_2_105816613_105855048	0.145717	Lung	0.897472	NCK2	intron_2_106433070_106471504	ENSG00000071051.14	1.45483
intron_2_105816613_105855051	0.145717	Lung	0.897472	NCK2	intron_2_106433070_106471507	ENSG00000071051.14	-1.45483
intron_4_1717428_1718152	0.145826	Lung	0.897472	TMEM129	intron_4_1719155_1719879	ENSG00000168936.11	-1.45444
intron_6_167026615_167032603	0.145659	Lung	0.897472	CEP43	intron_6_167440103_167446091	ENSG00000213066.14	-1.45504
intron_6_167026615_167032603	0.145659	Lung	0.897472	ENSG00000272980	intron_6_167440103_167446091	ENSG00000272980.5	-1.45504
intron_7_6577498_6578501	0.145767	Lung	0.897472	ZDHHC4	intron_7_6617129_6618132	ENSG00000136247.15	1.45465
intron_8_132935864_132941351	0.145795	Lung	0.897472	TG	intron_8_133948109_133953596	ENSG00000042832.12	1.45455
intron_1_111347049_111348516	0.132224	Kidney_Cortex	0.89748	PIFO	intron_1_111889671_111891138	ENSG00000173947.14	1.50539
intron_6_106583420_106587679	0.132221	Kidney_Cortex	0.89748	RTN4IP1	intron_6_107031295_107035554	ENSG00000130347.13	-1.5054
intron_12_124810289_124811870	0.109701	Pancreas	0.897482	SCARB1	intron_12_125294835_125296416	ENSG00000073060.17	1.59954
intron_22_29512136_29517029	0.109669	Pancreas	0.897482	THOC5	intron_22_29908125_29913018	ENSG00000100296.14	1.59968
intron_11_2919407_2921352	0.159651	Heart_Atrial_Appendage	0.897483	SLC22A18	intron_11_2940637_2942582	ENSG00000110628.16	1.40624
intron_11_637589_639433	0.187272	smultixcan	0.897483	DRD4	intron_11_637589_639433	ENSG00000069696.7	1.31869
intron_12_6386444_6388398	0.187286	smultixcan	0.897491	LTBR	intron_12_6495610_6497564	ENSG00000111321.11	-0.591258
intron_17_47324074_47324454	0.181176	Cells_Cultured_fibroblasts	0.897492	EFCAB13	intron_17_45401440_45401820	ENSG00000178852.16	1.33714
intron_10_80512269_80514019	0.236807	Liver	0.897505	TSPAN14	intron_10_82272025_82273775	ENSG00000108219.16	-1.18301
intron_11_843050_847201	0.236825	Liver	0.897505	TSPAN4	intron_11_843050_847201	ENSG00000214063.12	-1.18296
intron_1_849602_851927	0.236866	Liver	0.897505	LINC01128	intron_1_784982_787307	ENSG00000228794.12	-1.18286
intron_10_31854206_31861395	0.164507	Brain_Putamen_basal_ganglia	0.897511	ARHGAP12	intron_10_32143134_32150323	ENSG00000165322.18	1.39007
intron_13_49259523_49267490	0.164341	Brain_Putamen_basal_ganglia	0.897511	CDADC1	intron_13_49833659_49841626	ENSG00000102543.14	1.39062
intron_16_31700738_31702535	0.164133	Brain_Putamen_basal_ganglia	0.897511	ENSG00000290927	intron_16_31712059_31713856	ENSG00000290927.1	1.3913
intron_16_4469465_4471314	0.163975	Brain_Putamen_basal_ganglia	0.897511	NMRAL1	intron_16_4519466_4521315	ENSG00000153406.14	-1.39183
intron_17_58302447_58304338	0.164133	Brain_Putamen_basal_ganglia	0.897511	TSPOAP1	intron_17_56379808_56381699	ENSG00000005379.17	-1.3913
intron_17_58302447_58305061	0.164133	Brain_Putamen_basal_ganglia	0.897511	TSPOAP1	intron_17_56379808_56382422	ENSG00000005379.17	-1.3913
intron_1_26301053_26301694	0.164386	Brain_Putamen_basal_ganglia	0.897511	UBXN11	intron_1_26627544_26628185	ENSG00000158062.21	-1.39047
intron_21_45283527_45285678	0.164308	Brain_Putamen_basal_ganglia	0.897511	POFUT2	intron_21_46703442_46705593	ENSG00000186866.17	-1.39073
intron_2_238073847_238081709	0.164455	Brain_Putamen_basal_ganglia	0.897511	SCLY	intron_2_238982488_238990350	ENSG00000132330.18	-1.39024
intron_2_40164984_40174825	0.164218	Brain_Putamen_basal_ganglia	0.897511	SLC8A1	intron_2_40392124_40401965	ENSG00000183023.19	1.39103
intron_2_73244715_73247762	0.163875	Brain_Putamen_basal_ganglia	0.897511	CCT7	intron_2_73471843_73474890	ENSG00000135624.17	-1.39216
intron_6_152994676_152995136	0.164455	Brain_Putamen_basal_ganglia	0.897511	MTRF1L	intron_6_153315811_153316271	ENSG00000112031.16	1.39024
intron_6_152995294_152998550	0.164455	Brain_Putamen_basal_ganglia	0.897511	MTRF1L	intron_6_153316429_153319685	ENSG00000112031.16	1.39024
intron_6_152995319_152998550	0.164455	Brain_Putamen_basal_ganglia	0.897511	MTRF1L	intron_6_153316454_153319685	ENSG00000112031.16	-1.39024
intron_6_36470257_36474789	0.164133	Brain_Putamen_basal_ganglia	0.897511	KCTD20	intron_6_36438034_36442566	ENSG00000112078.14	1.3913
intron_6_36470257_36479121	0.164133	Brain_Putamen_basal_ganglia	0.897511	KCTD20	intron_6_36438034_36446898	ENSG00000112078.14	1.3913
intron_9_111666946_111669269	0.164455	Brain_Putamen_basal_ganglia	0.897511	GNG10	intron_9_114429226_114431549	ENSG00000242616.4	1.39024
intron_9_111666946_111669272	0.164455	Brain_Putamen_basal_ganglia	0.897511	DNAJC25-GNG10	intron_9_114429226_114431552	ENSG00000244115.1	-1.39024
intron_9_129833709_129834707	0.164004	Brain_Putamen_basal_ganglia	0.897511	C9orf78	intron_9_132595988_132596986	ENSG00000136819.15	1.39173
intron_5_443290_446150	0.158518	Prostate	0.897515	EXOC3	intron_5_443405_446265	ENSG00000180104.16	-1.41007
intron_8_97979008_97994480	0.158527	Prostate	0.897515	MATN2	intron_8_98991236_99006708	ENSG00000132561.14	-1.41004
intron_8_97979008_98003661	0.158527	Prostate	0.897515	MATN2	intron_8_98991236_99015889	ENSG00000132561.14	1.41004
intron_7_100332581_100335838	0.157605	Esophagus_Gastroesophageal_Junction	0.897517	ENSG00000291178	intron_7_99930204_99933461	ENSG00000291178.1	1.41317
intron_7_100332581_100335838	0.157605	Esophagus_Gastroesophageal_Junction	0.897517	PMS2P1	intron_7_99930204_99933461	ENSG00000078319.13	1.41317
intron_7_100367617_100373581	0.157605	Esophagus_Gastroesophageal_Junction	0.897517	PILRA	intron_7_99965240_99971204	ENSG00000085514.16	1.41317
intron_12_82399394_82402983	0.135327	Skin_Sun_Exposed_Lower_leg	0.897528	METTL25	intron_12_82793173_82796762	ENSG00000127720.8	-1.49342
intron_13_30752122_30755944	0.135568	Skin_Sun_Exposed_Lower_leg	0.897528	ALOX5AP	intron_13_31326259_31330081	ENSG00000132965.10	1.4925
intron_13_49526458_49528511	0.135439	Skin_Sun_Exposed_Lower_leg	0.897528	PHF11	intron_13_50100594_50102647	ENSG00000136147.18	1.49299
intron_14_22815451_22819638	0.134946	Skin_Sun_Exposed_Lower_leg	0.897528	SLC7A7	intron_14_23284660_23288847	ENSG00000155465.21	1.49488
intron_14_77462759_77464598	0.13553	Skin_Sun_Exposed_Lower_leg	0.897528	AHSA1	intron_14_77929102_77930941	ENSG00000100591.8	-1.49265
intron_14_77708208_77710838	0.135398	Skin_Sun_Exposed_Lower_leg	0.897528	SLIRP	intron_14_78174551_78177181	ENSG00000119705.10	1.49315
intron_14_77710880_77715772	0.135398	Skin_Sun_Exposed_Lower_leg	0.897528	SLIRP	intron_14_78177223_78182115	ENSG00000119705.10	1.49315
intron_14_77710896_77715772	0.135398	Skin_Sun_Exposed_Lower_leg	0.897528	SLIRP	intron_14_78177239_78182115	ENSG00000119705.10	-1.49315
intron_16_2206214_2206361	0.134933	Skin_Sun_Exposed_Lower_leg	0.897528	MLST8	intron_16_2256215_2256362	ENSG00000167965.18	-1.49493
intron_16_2206409_2206479	0.134933	Skin_Sun_Exposed_Lower_leg	0.897528	MLST8	intron_16_2256410_2256480	ENSG00000167965.18	1.49493
intron_16_2206409_2206484	0.134933	Skin_Sun_Exposed_Lower_leg	0.897528	MLST8	intron_16_2256410_2256485	ENSG00000167965.18	-1.49493
intron_16_2206409_2206497	0.134933	Skin_Sun_Exposed_Lower_leg	0.897528	MLST8	intron_16_2256410_2256498	ENSG00000167965.18	-1.49493
intron_16_24777358_24778344	0.134941	Skin_Sun_Exposed_Lower_leg	0.897528	TNRC6A	intron_16_24788679_24789665	ENSG00000090905.19	-1.4949
intron_16_68361759_68363496	0.134998	Skin_Sun_Exposed_Lower_leg	0.897528	SMPD3	intron_16_68395662_68397399	ENSG00000103056.12	1.49468
intron_17_35984452_35985748	0.13511	Skin_Sun_Exposed_Lower_leg	0.897528	CCL14	intron_17_34311488_34312784	ENSG00000276409.5	1.49425
intron_17_35984452_35985748	0.13511	Skin_Sun_Exposed_Lower_leg	0.897528	CCL15-CCL14	intron_17_34311488_34312784	ENSG00000275688.4	1.49425
intron_17_73232717_73233220	0.13553	Skin_Sun_Exposed_Lower_leg	0.897528	C17orf80	intron_17_71228856_71229359	ENSG00000141219.16	1.49265
intron_19_49740183_49741885	0.13553	Skin_Sun_Exposed_Lower_leg	0.897528	TSKS	intron_19_50243440_50245142	ENSG00000126467.11	-1.49265
intron_19_58004700_58005907	0.13535	Skin_Sun_Exposed_Lower_leg	0.897528	ENSG00000176593	intron_19_58516068_58517275	ENSG00000176593.8	1.49333
intron_1_203181285_203182731	0.134819	Skin_Sun_Exposed_Lower_leg	0.897528	CHI3L1	intron_1_203150413_203151859	ENSG00000133048.13	1.49536
intron_1_227017050_227023263	0.135558	Skin_Sun_Exposed_Lower_leg	0.897528	CDC42BPA	intron_1_227204751_227210964	ENSG00000143776.20	1.49254
intron_21_36046011_36053583	0.135466	Skin_Sun_Exposed_Lower_leg	0.897528	SETD4	intron_21_37418309_37425881	ENSG00000185917.14	1.49289
intron_2_200897214_200899385	0.135044	Skin_Sun_Exposed_Lower_leg	0.897528	NIF3L1	intron_2_201761937_201764108	ENSG00000196290.17	-1.49451
intron_2_85559075_85560815	0.135458	Skin_Sun_Exposed_Lower_leg	0.897528	GGCX	intron_2_85786198_85787938	ENSG00000115486.13	1.49292
intron_2_97209709_97209800	0.134711	Skin_Sun_Exposed_Lower_leg	0.897528	ANKRD36	intron_2_97875446_97875537	ENSG00000135976.21	1.49578
intron_3_16222758_16231793	0.135588	Skin_Sun_Exposed_Lower_leg	0.897528	GALNT15	intron_3_16264265_16273300	ENSG00000131386.20	-1.49242
intron_3_48694525_48695090	0.135623	Skin_Sun_Exposed_Lower_leg	0.897528	IP6K2	intron_3_48731958_48732523	ENSG00000068745.15	1.49229
intron_5_112976986_112985835	0.135398	Skin_Sun_Exposed_Lower_leg	0.897528	DCP2	intron_5_112312683_112321532	ENSG00000172795.17	-1.49315
intron_6_127280340_127282287	0.13541	Skin_Sun_Exposed_Lower_leg	0.897528	RNF146	intron_6_127601485_127603432	ENSG00000118518.17	1.4931
intron_6_127280340_127285208	0.13541	Skin_Sun_Exposed_Lower_leg	0.897528	RNF146	intron_6_127601485_127606353	ENSG00000118518.17	-1.4931
intron_8_125039898_125043825	0.135321	Skin_Sun_Exposed_Lower_leg	0.897528	WASHC5	intron_8_126052140_126056067	ENSG00000164961.16	1.49344
intron_8_98212501_98217039	0.135475	Skin_Sun_Exposed_Lower_leg	0.897528	NIPAL2	intron_8_99224729_99229267	ENSG00000104361.10	1.49286
intron_16_81020276_81022755	0.237034	Liver	0.89753	CENPN	intron_16_81053881_81056360	ENSG00000166451.14	1.18243
intron_3_196270541_196287532	0.237034	Liver	0.89753	PCYT1A	intron_3_195997412_196014403	ENSG00000161217.12	-1.18243
intron_3_196270541_196287615	0.237034	Liver	0.89753	PCYT1A	intron_3_195997412_196014486	ENSG00000161217.12	1.18243
intron_4_145646156_145651062	0.237051	Liver	0.89753	MMAA	intron_4_146567308_146572214	ENSG00000151611.17	-1.18239
intron_4_16502873_16505840	0.23709	Liver	0.89753	LDB2	intron_4_16504496_16507463	ENSG00000169744.13	1.18229
intron_3_16222758_16227354	0.135651	Skin_Sun_Exposed_Lower_leg	0.897534	GALNT15	intron_3_16264265_16268861	ENSG00000131386.20	1.49218
intron_11_133912007_133912295	0.159693	Heart_Atrial_Appendage	0.897543	IGSF9B	intron_11_133781902_133782190	ENSG00000080854.16	-1.4061
intron_19_34682897_34683152	0.159742	Heart_Atrial_Appendage	0.897559	ZNF302	intron_19_35173802_35174057	ENSG00000089335.22	-1.40594
intron_4_140639428_140657097	0.159759	Heart_Atrial_Appendage	0.897559	TBC1D9	intron_4_141560582_141578251	ENSG00000109436.8	-1.40588
intron_5_98868635_98869754	0.136122	Stomach	0.897561	CHD1	intron_5_98204339_98205458	ENSG00000153922.12	1.49039
intron_15_89088563_89113725	0.159575	Breast_Mammary_Tissue	0.897562	ABHD2	intron_15_89631794_89656956	ENSG00000140526.18	1.4065
intron_10_104297684_104299128	0.146178	Brain_Frontal_Cortex_BA9	0.897563	GSTO2	intron_10_106057442_106058886	ENSG00000065621.15	-1.45316
intron_10_119515652_119526032	0.147328	Brain_Frontal_Cortex_BA9	0.897563	RGS10	intron_10_121275164_121285544	ENSG00000148908.15	1.44904
intron_10_119588248_119596434	0.146785	Brain_Frontal_Cortex_BA9	0.897563	TIAL1	intron_10_121347760_121355946	ENSG00000151923.18	1.45098
intron_10_70376596_70382549	0.142596	Brain_Frontal_Cortex_BA9	0.897563	LRRC20	intron_10_72136352_72142305	ENSG00000172731.15	-1.46619
intron_11_129894438_129895496	0.146222	Brain_Frontal_Cortex_BA9	0.897563	NFRKB	intron_11_129764333_129765391	ENSG00000170322.15	1.45301
intron_11_60930659_60931689	0.145182	Brain_Frontal_Cortex_BA9	0.897563	TMEM132A	intron_11_60698131_60699161	ENSG00000006118.15	1.45676
intron_11_68439916_68446436	0.147603	Brain_Frontal_Cortex_BA9	0.897563	LRP5	intron_11_68207384_68213904	ENSG00000162337.12	1.44805
intron_11_68754851_68759569	0.143115	Brain_Frontal_Cortex_BA9	0.897563	CPT1A	intron_11_68522319_68527037	ENSG00000110090.13	-1.46429
intron_11_73718890_73720846	0.144769	Brain_Frontal_Cortex_BA9	0.897563	RAB6A	intron_11_73429935_73431891	ENSG00000175582.20	-1.45826
intron_11_831032_831224	0.147059	Brain_Frontal_Cortex_BA9	0.897563	CRACR2B	intron_11_831032_831224	ENSG00000177685.17	1.45
intron_12_120579412_120579514	0.147343	Brain_Frontal_Cortex_BA9	0.897563	POP5	intron_12_121017215_121017317	ENSG00000167272.11	-1.44898
intron_12_120579597_120581115	0.147343	Brain_Frontal_Cortex_BA9	0.897563	POP5	intron_12_121017400_121018918	ENSG00000167272.11	-1.44898
intron_12_120579923_120580996	0.147343	Brain_Frontal_Cortex_BA9	0.897563	POP5	intron_12_121017726_121018799	ENSG00000167272.11	1.44898
intron_12_120579923_120581115	0.147343	Brain_Frontal_Cortex_BA9	0.897563	POP5	intron_12_121017726_121018918	ENSG00000167272.11	-1.44898
intron_12_32337706_32367670	0.146966	Brain_Frontal_Cortex_BA9	0.897563	BICD1	intron_12_32490640_32520604	ENSG00000151746.15	1.45033
intron_12_48151305_48153368	0.142915	Brain_Frontal_Cortex_BA9	0.897563	ASB8	intron_12_48545088_48547151	ENSG00000177981.11	-1.46502
intron_12_55990804_55991360	0.146306	Brain_Frontal_Cortex_BA9	0.897563	RAB5B	intron_12_56384588_56385144	ENSG00000111540.16	-1.4527
intron_12_56724523_56724962	0.147186	Brain_Frontal_Cortex_BA9	0.897563	NACA	intron_12_57118307_57118746	ENSG00000196531.14	-1.44954
intron_12_57726794_57726974	0.149103	Brain_Frontal_Cortex_BA9	0.897563	AGAP2	intron_12_58120577_58120757	ENSG00000135439.12	-1.44271
intron_12_7102087_7108251	0.147608	Brain_Frontal_Cortex_BA9	0.897563	C1RL	intron_12_7254683_7260847	ENSG00000139178.12	-1.44803
intron_12_7368197_7368933	0.148495	Brain_Frontal_Cortex_BA9	0.897563	CD163L1	intron_12_7520793_7521529	ENSG00000177675.9	1.44487
intron_13_24943021_24951397	0.143303	Brain_Frontal_Cortex_BA9	0.897563	ENSG00000291041	intron_13_25517159_25525535	ENSG00000291041.1	1.4636
intron_13_49496095_49513059	0.143722	Brain_Frontal_Cortex_BA9	0.897563	PHF11	intron_13_50070231_50087195	ENSG00000136147.18	-1.46207
intron_13_49522107_49523175	0.145248	Brain_Frontal_Cortex_BA9	0.897563	PHF11	intron_13_50096243_50097311	ENSG00000136147.18	-1.45652
intron_14_22831037_22833418	0.145425	Brain_Frontal_Cortex_BA9	0.897563	MRPL52	intron_14_23300246_23302627	ENSG00000172590.18	1.45588
intron_14_35102729_35106367	0.147364	Brain_Frontal_Cortex_BA9	0.897563	FAM177A1	intron_14_35571935_35575573	ENSG00000151327.14	-1.44891
intron_14_73573590_73574908	0.145401	Brain_Frontal_Cortex_BA9	0.897563	ACOT2	intron_14_74040294_74041612	ENSG00000119673.16	-1.45597
intron_14_77925961_77931518	0.146486	Brain_Frontal_Cortex_BA9	0.897563	ADCK1	intron_14_78392304_78397861	ENSG00000063761.16	-1.45205
intron_15_25227049_25228780	0.144887	Brain_Frontal_Cortex_BA9	0.897563	SNHG14	intron_15_25472196_25473927	ENSG00000224078.15	1.45783
intron_15_41842591_41843126	0.143354	Brain_Frontal_Cortex_BA9	0.897563	JMJD7-PLA2G4B	intron_15_42134789_42135324	ENSG00000168970.22	1.46341
intron_15_41842591_41843676	0.143354	Brain_Frontal_Cortex_BA9	0.897563	JMJD7-PLA2G4B	intron_15_42134789_42135874	ENSG00000168970.22	-1.46341
intron_15_41842591_41843676	0.143354	Brain_Frontal_Cortex_BA9	0.897563	PLA2G4B	intron_15_42134789_42135874	ENSG00000243708.11	-1.46341
intron_15_52613857_52678006	0.148482	Brain_Frontal_Cortex_BA9	0.897563	ATOSA	intron_15_52906054_52970203	ENSG00000047346.13	-1.44492
intron_15_55317867_55318864	0.145622	Brain_Frontal_Cortex_BA9	0.897563	PIGBOS1	intron_15_55610065_55611062	ENSG00000225973.4	-1.45517
intron_15_55317867_55318907	0.145622	Brain_Frontal_Cortex_BA9	0.897563	PIGBOS1	intron_15_55610065_55611105	ENSG00000225973.4	-1.45517
intron_15_63287546_63302345	0.144875	Brain_Frontal_Cortex_BA9	0.897563	APH1B	intron_15_63579745_63594544	ENSG00000138613.14	-1.45788
intron_15_72362466_72375720	0.142744	Brain_Frontal_Cortex_BA9	0.897563	HEXA	intron_15_72654807_72668061	ENSG00000213614.11	-1.46565
intron_15_90911238_90911416	0.145684	Brain_Frontal_Cortex_BA9	0.897563	MAN2A2	intron_15_91454468_91454646	ENSG00000196547.15	-1.45495
intron_16_2264331_2264573	0.14557	Brain_Frontal_Cortex_BA9	0.897563	RNPS1	intron_16_2314332_2314574	ENSG00000205937.12	-1.45536
intron_16_2896771_2899049	0.142716	Brain_Frontal_Cortex_BA9	0.897563	FLYWCH2	intron_16_2946772_2949050	ENSG00000162076.13	1.46575
intron_16_50323698_50325748	0.148969	Brain_Frontal_Cortex_BA9	0.897563	BRD7	intron_16_50357609_50359659	ENSG00000166164.16	1.44318
intron_16_68324832_68337459	0.147065	Brain_Frontal_Cortex_BA9	0.897563	PRMT7	intron_16_68358735_68371362	ENSG00000132600.18	1.44998
intron_16_83994688_83997216	0.14362	Brain_Frontal_Cortex_BA9	0.897563	NECAB2	intron_16_84028293_84030821	ENSG00000103154.10	1.46244
intron_16_84184989_84186901	0.148799	Brain_Frontal_Cortex_BA9	0.897563	TAF1C	intron_16_84218595_84220507	ENSG00000103168.17	-1.44379
intron_16_84185060_84186901	0.148799	Brain_Frontal_Cortex_BA9	0.897563	TAF1C	intron_16_84218666_84220507	ENSG00000103168.17	1.44379
intron_17_17138429_17142627	0.145896	Brain_Frontal_Cortex_BA9	0.897563	MPRIP	intron_17_17041743_17045941	ENSG00000133030.22	-1.45418
intron_17_17147387_17150144	0.145896	Brain_Frontal_Cortex_BA9	0.897563	MPRIP	intron_17_17050701_17053458	ENSG00000133030.22	-1.45418
intron_17_17180669_17184823	0.145896	Brain_Frontal_Cortex_BA9	0.897563	MPRIP	intron_17_17083983_17088137	ENSG00000133030.22	-1.45418
intron_17_45232480_45233224	0.147971	Brain_Frontal_Cortex_BA9	0.897563	FMNL1	intron_17_43309847_43310591	ENSG00000184922.15	-1.44674
intron_17_45234849_45236136	0.148936	Brain_Frontal_Cortex_BA9	0.897563	FMNL1	intron_17_43312216_43313503	ENSG00000184922.15	1.4433
intron_17_48057502_48058295	0.144676	Brain_Frontal_Cortex_BA9	0.897563	NFE2L1	intron_17_46134864_46135657	ENSG00000082641.16	1.4586
intron_17_58526313_58526682	0.143869	Brain_Frontal_Cortex_BA9	0.897563	SEPTIN4	intron_17_56603674_56604043	ENSG00000108387.16	-1.46153
intron_17_58526313_58526932	0.143869	Brain_Frontal_Cortex_BA9	0.897563	SEPTIN4	intron_17_56603674_56604293	ENSG00000108387.16	1.46153
intron_17_58526978_58531961	0.143869	Brain_Frontal_Cortex_BA9	0.897563	SEPTIN4	intron_17_56604339_56609322	ENSG00000108387.16	1.46153
intron_17_59112345_59155131	0.149327	Brain_Frontal_Cortex_BA9	0.897563	SKA2	intron_17_57189706_57232492	ENSG00000182628.13	-1.44191
intron_17_72071231_72074549	0.147481	Brain_Frontal_Cortex_BA9	0.897563	SOX9-AS1	intron_17_70067372_70070690	ENSG00000234899.11	-1.44848
intron_17_73242351_73242896	0.147469	Brain_Frontal_Cortex_BA9	0.897563	C17orf80	intron_17_71238490_71239035	ENSG00000141219.16	1.44853
intron_17_81683126_81683593	0.146414	Brain_Frontal_Cortex_BA9	0.897563	ARL16	intron_17_79650156_79650623	ENSG00000214087.9	-1.45232
intron_17_82208048_82212785	0.145094	Brain_Frontal_Cortex_BA9	0.897563	CCDC57	intron_17_80165924_80170661	ENSG00000176155.21	-1.45708
intron_18_79977701_80033851	0.145289	Brain_Frontal_Cortex_BA9	0.897563	TXNL4A	intron_18_77737701_77793851	ENSG00000141759.15	1.45638
intron_19_12528696_12551330	0.145634	Brain_Frontal_Cortex_BA9	0.897563	ZNF564	intron_19_12639510_12662144	ENSG00000249709.8	-1.45513
intron_19_13890462_13892786	0.146817	Brain_Frontal_Cortex_BA9	0.897563	BRME1	intron_19_14001275_14003599	ENSG00000132016.12	-1.45087
intron_19_13904913_13905715	0.145214	Brain_Frontal_Cortex_BA9	0.897563	BRME1	intron_19_14015726_14016528	ENSG00000132016.12	1.45665
intron_19_19108045_19110569	0.146152	Brain_Frontal_Cortex_BA9	0.897563	SLC25A42	intron_19_19218854_19221378	ENSG00000181035.14	-1.45326
intron_19_40205296_40205911	0.147261	Brain_Frontal_Cortex_BA9	0.897563	MAP3K10	intron_19_40711203_40711818	ENSG00000130758.8	1.44928
intron_19_43623439_43624114	0.146862	Brain_Frontal_Cortex_BA9	0.897563	CADM4	intron_19_44127591_44128266	ENSG00000105767.3	-1.4507
intron_19_53555908_53569304	0.148614	Brain_Frontal_Cortex_BA9	0.897563	ZNF331	intron_19_54059162_54072558	ENSG00000130844.19	-1.44444
intron_19_54108244_54108326	0.142826	Brain_Frontal_Cortex_BA9	0.897563	TFPT	intron_19_54611551_54611633	ENSG00000105619.14	1.46535
intron_19_54452752_54453546	0.146388	Brain_Frontal_Cortex_BA9	0.897563	LENG8	intron_19_54963931_54964725	ENSG00000167615.17	1.45241
intron_19_58059310_58061580	0.14936	Brain_Frontal_Cortex_BA9	0.897563	ZNF135	intron_19_58570678_58572948	ENSG00000176293.20	1.4418
intron_19_8426804_8438388	0.149061	Brain_Frontal_Cortex_BA9	0.897563	MARCHF2	intron_19_8491688_8503272	ENSG00000099785.11	1.44286
intron_1_156733520_156735725	0.148926	Brain_Frontal_Cortex_BA9	0.897563	METTL25B	intron_1_156703312_156705517	ENSG00000143303.12	1.44333
intron_1_156734493_156735725	0.148926	Brain_Frontal_Cortex_BA9	0.897563	METTL25B	intron_1_156704285_156705517	ENSG00000143303.12	-1.44333
intron_1_16490926_16491010	0.146158	Brain_Frontal_Cortex_BA9	0.897563	CROCCP3	intron_1_16817421_16817505	ENSG00000290842.1	1.45324
intron_1_16490926_16491010	0.146158	Brain_Frontal_Cortex_BA9	0.897563	CROCCP3	intron_1_16817421_16817505	ENSG00000080947.16	1.45324
intron_1_168004793_168022988	0.145497	Brain_Frontal_Cortex_BA9	0.897563	DCAF6	intron_1_167974031_167992226	ENSG00000143164.16	1.45562
intron_1_203181285_203182731	0.148386	Brain_Frontal_Cortex_BA9	0.897563	CHI3L1	intron_1_203150413_203151859	ENSG00000133048.13	1.44526
intron_1_219193251_219210532	0.145248	Brain_Frontal_Cortex_BA9	0.897563	LYPLAL1	intron_1_219366593_219383874	ENSG00000143353.12	-1.45652
intron_1_23077360_23081446	0.147734	Brain_Frontal_Cortex_BA9	0.897563	KDM1A	intron_1_23403853_23407939	ENSG00000004487.18	-1.44758
intron_1_242288530_242348106	0.146244	Brain_Frontal_Cortex_BA9	0.897563	PLD5	intron_1_242451832_242511408	ENSG00000180287.17	-1.45293
intron_1_26296995_26297427	0.148799	Brain_Frontal_Cortex_BA9	0.897563	UBXN11	intron_1_26623486_26623918	ENSG00000158062.21	1.44379
intron_1_43307572_43307796	0.14754	Brain_Frontal_Cortex_BA9	0.897563	TIE1	intron_1_43773243_43773467	ENSG00000066056.14	-1.44828
intron_1_70187338_70189092	0.147188	Brain_Frontal_Cortex_BA9	0.897563	LRRC40	intron_1_70653021_70654775	ENSG00000066557.6	1.44953
intron_1_84501970_84506011	0.145842	Brain_Frontal_Cortex_BA9	0.897563	GNG5	intron_1_84967653_84971694	ENSG00000174021.12	-1.45438
intron_1_88955225_88961167	0.146347	Brain_Frontal_Cortex_BA9	0.897563	KYAT3	intron_1_89420908_89426850	ENSG00000137944.18	-1.45255
intron_1_90982370_91021990	0.147585	Brain_Frontal_Cortex_BA9	0.897563	ZNF644	intron_1_91447927_91487547	ENSG00000122482.22	-1.44811
intron_20_2658522_2658759	0.149216	Brain_Frontal_Cortex_BA9	0.897563	IDH3B	intron_20_2639168_2639405	ENSG00000101365.21	-1.44231
intron_20_2658522_2659525	0.149216	Brain_Frontal_Cortex_BA9	0.897563	IDH3B	intron_20_2639168_2640171	ENSG00000101365.21	1.44231
intron_20_2658837_2659525	0.149216	Brain_Frontal_Cortex_BA9	0.897563	IDH3B	intron_20_2639483_2640171	ENSG00000101365.21	1.44231
intron_20_35374256_35381918	0.145248	Brain_Frontal_Cortex_BA9	0.897563	UQCC1	intron_20_33962059_33969721	ENSG00000101019.22	-1.45652
intron_20_35394196_35411940	0.149294	Brain_Frontal_Cortex_BA9	0.897563	UQCC1	intron_20_33981999_33999743	ENSG00000101019.22	1.44203
intron_20_3668997_3669299	0.149235	Brain_Frontal_Cortex_BA9	0.897563	ADAM33	intron_20_3649644_3649946	ENSG00000149451.19	-1.44224
intron_20_3669000_3669299	0.149235	Brain_Frontal_Cortex_BA9	0.897563	ADAM33	intron_20_3649647_3649946	ENSG00000149451.19	1.44224
intron_20_5109445_5111500	0.14338	Brain_Frontal_Cortex_BA9	0.897563	TMEM230	intron_20_5090091_5092146	ENSG00000089063.15	-1.46332
intron_20_5109445_5112961	0.144439	Brain_Frontal_Cortex_BA9	0.897563	TMEM230	intron_20_5090091_5093607	ENSG00000089063.15	1.45946
intron_20_5111605_5112961	0.144439	Brain_Frontal_Cortex_BA9	0.897563	TMEM230	intron_20_5092251_5093607	ENSG00000089063.15	-1.45946
intron_20_58891865_58895612	0.147697	Brain_Frontal_Cortex_BA9	0.897563	GNAS	intron_20_57466920_57470667	ENSG00000087460.29	1.44771
intron_21_36146355_36156217	0.145887	Brain_Frontal_Cortex_BA9	0.897563	CBR3-AS1	intron_21_37518653_37528515	ENSG00000236830.8	1.45421
intron_22_31225819_31258291	0.149216	Brain_Frontal_Cortex_BA9	0.897563	LIMK2	intron_22_31621805_31654277	ENSG00000182541.18	1.44231
intron_22_31248769_31258291	0.146523	Brain_Frontal_Cortex_BA9	0.897563	LIMK2	intron_22_31644755_31654277	ENSG00000182541.18	-1.45192
intron_22_36764036_36766138	0.14594	Brain_Frontal_Cortex_BA9	0.897563	IFT27	intron_22_37160080_37162182	ENSG00000100360.15	-1.45402
intron_22_36767862_36775674	0.14278	Brain_Frontal_Cortex_BA9	0.897563	IFT27	intron_22_37163906_37171718	ENSG00000100360.15	-1.46552
intron_22_36772721_36775674	0.144353	Brain_Frontal_Cortex_BA9	0.897563	IFT27	intron_22_37168765_37171718	ENSG00000100360.15	1.45977
intron_22_40799083_40819195	0.146396	Brain_Frontal_Cortex_BA9	0.897563	SLC25A17	intron_22_41195087_41215199	ENSG00000100372.15	-1.45238
intron_22_46626961_46637840	0.148179	Brain_Frontal_Cortex_BA9	0.897563	GRAMD4	intron_22_47022858_47033737	ENSG00000075240.17	-1.44599
intron_22_49904506_49907721	0.145101	Brain_Frontal_Cortex_BA9	0.897563	ALG12	intron_22_50298154_50301369	ENSG00000182858.14	1.45706
intron_2_105816613_105855048	0.14745	Brain_Frontal_Cortex_BA9	0.897563	NCK2	intron_2_106433070_106471504	ENSG00000071051.14	1.4486
intron_2_105816613_105855051	0.145717	Brain_Frontal_Cortex_BA9	0.897563	NCK2	intron_2_106433070_106471507	ENSG00000071051.14	-1.45483
intron_2_134466225_134502901	0.148251	Brain_Frontal_Cortex_BA9	0.897563	TMEM163	intron_2_135223796_135260472	ENSG00000152128.13	1.44574
intron_2_159780998_159798132	0.148614	Brain_Frontal_Cortex_BA9	0.897563	CD302	intron_2_160637509_160654643	ENSG00000241399.7	-1.44444
intron_2_171834056_171834727	0.148677	Brain_Frontal_Cortex_BA9	0.897563	SLC25A12	intron_2_172690566_172691237	ENSG00000115840.14	1.44422
intron_2_17745951_17753626	0.144217	Brain_Frontal_Cortex_BA9	0.897563	SMC6	intron_2_17927218_17934893	ENSG00000163029.16	-1.46026
intron_2_197500439_197501074	0.144943	Brain_Frontal_Cortex_BA9	0.897563	HSPE1-MOB4	intron_2_198365163_198365798	ENSG00000270757.1	1.45763
intron_2_197500439_197501074	0.144943	Brain_Frontal_Cortex_BA9	0.897563	HSPE1	intron_2_198365163_198365798	ENSG00000115541.11	1.45763
intron_2_207577655_207596914	0.149103	Brain_Frontal_Cortex_BA9	0.897563	CREB1	intron_2_208442379_208461638	ENSG00000118260.15	1.44271
intron_2_208346147_208347859	0.143354	Brain_Frontal_Cortex_BA9	0.897563	PIKFYVE	intron_2_209210871_209212583	ENSG00000115020.17	1.46341
intron_2_219295141_219296226	0.142958	Brain_Frontal_Cortex_BA9	0.897563	PTPRN	intron_2_220159863_220160948	ENSG00000054356.14	-1.46486
intron_2_233529512_233533479	0.147059	Brain_Frontal_Cortex_BA9	0.897563	USP40	intron_2_234438158_234442125	ENSG00000085982.16	1.45
intron_2_237994809_238025342	0.14397	Brain_Frontal_Cortex_BA9	0.897563	UBE2F	intron_2_238903451_238933983	ENSG00000184182.19	1.46117
intron_2_27771799_27772674	0.144319	Brain_Frontal_Cortex_BA9	0.897563	MRPL33	intron_2_27994666_27995541	ENSG00000243147.8	1.45989
intron_2_37149023_37156908	0.148513	Brain_Frontal_Cortex_BA9	0.897563	EIF2AK2	intron_2_37376166_37384051	ENSG00000055332.19	1.44481
intron_2_68047319_68062945	0.144693	Brain_Frontal_Cortex_BA9	0.897563	C1D	intron_2_68274451_68290077	ENSG00000197223.12	1.45854
intron_3_108602907_108605335	0.1484	Brain_Frontal_Cortex_BA9	0.897563	DZIP3	intron_3_108321754_108324182	ENSG00000198919.13	-1.44521
intron_3_123585794_123629494	0.144749	Brain_Frontal_Cortex_BA9	0.897563	MYLK-AS1	intron_3_123304641_123348341	ENSG00000239523.8	1.45833
intron_3_123585801_123629491	0.144749	Brain_Frontal_Cortex_BA9	0.897563	MYLK-AS1	intron_3_123304648_123348338	ENSG00000239523.8	1.45833
intron_3_123585801_123629494	0.144749	Brain_Frontal_Cortex_BA9	0.897563	MYLK-AS1	intron_3_123304648_123348341	ENSG00000239523.8	1.45833
intron_3_14146159_14147290	0.143581	Brain_Frontal_Cortex_BA9	0.897563	XPC	intron_3_14187659_14188790	ENSG00000154767.15	1.46259
intron_3_15601770_15635424	0.144301	Brain_Frontal_Cortex_BA9	0.897563	BTD	intron_3_15643277_15676931	ENSG00000169814.17	-1.45996
intron_3_15714656_15720915	0.145077	Brain_Frontal_Cortex_BA9	0.897563	ANKRD28	intron_3_15756163_15762422	ENSG00000206560.12	1.45714
intron_3_157153156_157156936	0.143392	Brain_Frontal_Cortex_BA9	0.897563	CCNL1	intron_3_156870945_156874725	ENSG00000163660.12	-1.46328
intron_3_157157083_157158866	0.143392	Brain_Frontal_Cortex_BA9	0.897563	CCNL1	intron_3_156874872_156876655	ENSG00000163660.12	1.46328
intron_3_28253765_28263291	0.14868	Brain_Frontal_Cortex_BA9	0.897563	CMC1	intron_3_28295256_28304782	ENSG00000187118.14	-1.44421
intron_3_42502229_42513749	0.147059	Brain_Frontal_Cortex_BA9	0.897563	VIPR1	intron_3_42543721_42555241	ENSG00000114812.13	1.45
intron_3_47319783_47322568	0.143553	Brain_Frontal_Cortex_BA9	0.897563	KLHL18	intron_3_47361273_47364058	ENSG00000114648.12	1.46269
intron_4_119550443_119551888	0.147463	Brain_Frontal_Cortex_BA9	0.897563	ENSG00000291203	intron_4_120471598_120473043	ENSG00000291203.1	-1.44855
intron_4_143538938_143540363	0.148165	Brain_Frontal_Cortex_BA9	0.897563	SMARCA5	intron_4_144460091_144461516	ENSG00000153147.6	1.44604
intron_4_173295843_173298115	0.148687	Brain_Frontal_Cortex_BA9	0.897563	GALNT7	intron_4_174216994_174219266	ENSG00000109586.12	1.44419
intron_4_51860663_51863437	0.14429	Brain_Frontal_Cortex_BA9	0.897563	DCUN1D4	intron_4_52726829_52729603	ENSG00000109184.15	-1.46
intron_4_5992930_5994347	0.146271	Brain_Frontal_Cortex_BA9	0.897563	C4orf50	intron_4_5994657_5996074	ENSG00000181215.16	1.45283
intron_4_76104629_76107761	0.14594	Brain_Frontal_Cortex_BA9	0.897563	ART3	intron_4_77025782_77028914	ENSG00000156219.18	1.45402
intron_4_76107793_76112386	0.149153	Brain_Frontal_Cortex_BA9	0.897563	ART3	intron_4_77028946_77033539	ENSG00000156219.18	1.44253
intron_4_76263843_76268660	0.147261	Brain_Frontal_Cortex_BA9	0.897563	FAM47E-STBD1	intron_4_77184996_77189813	ENSG00000272414.6	1.44928
intron_4_76263843_76268660	0.147261	Brain_Frontal_Cortex_BA9	0.897563	FAM47E	intron_4_77184996_77189813	ENSG00000189157.14	1.44928
intron_4_76271768_76278069	0.148386	Brain_Frontal_Cortex_BA9	0.897563	FAM47E-STBD1	intron_4_77192921_77199222	ENSG00000272414.6	-1.44526
intron_4_76271768_76278069	0.148386	Brain_Frontal_Cortex_BA9	0.897563	FAM47E	intron_4_77192921_77199222	ENSG00000189157.14	-1.44526
intron_4_84965858_84969725	0.148216	Brain_Frontal_Cortex_BA9	0.897563	WDFY3-AS2	intron_4_85887011_85890878	ENSG00000180769.10	1.44586
intron_4_87422675_87434981	0.143051	Brain_Frontal_Cortex_BA9	0.897563	NUDT9	intron_4_88343827_88356133	ENSG00000170502.13	1.46452
intron_4_89835692_89836127	0.14468	Brain_Frontal_Cortex_BA9	0.897563	SNCA	intron_4_90756843_90757278	ENSG00000145335.17	1.45858
intron_4_98478746_98482005	0.148969	Brain_Frontal_Cortex_BA9	0.897563	TSPAN5	intron_4_99399897_99403156	ENSG00000168785.8	-1.44318
intron_4_98478810_98482005	0.148969	Brain_Frontal_Cortex_BA9	0.897563	TSPAN5	intron_4_99399961_99403156	ENSG00000168785.8	1.44318
intron_5_134526011_134535858	0.14278	Brain_Frontal_Cortex_BA9	0.897563	JADE2	intron_5_133861701_133871548	ENSG00000043143.22	1.46552
intron_5_134738792_134750759	0.145461	Brain_Frontal_Cortex_BA9	0.897563	CAMLG	intron_5_134074482_134086449	ENSG00000164615.6	1.45575
intron_5_138386621_138391013	0.148085	Brain_Frontal_Cortex_BA9	0.897563	KDM3B	intron_5_137722310_137726702	ENSG00000120733.14	1.44633
intron_5_17873086_17920227	0.147167	Brain_Frontal_Cortex_BA9	0.897563	LINC02223	intron_5_17873195_17920336	ENSG00000249937.9	-1.44961
intron_5_32077606_32087131	0.1484	Brain_Frontal_Cortex_BA9	0.897563	PDZD2	intron_5_32077712_32087237	ENSG00000133401.16	1.44521
intron_5_79998375_80040077	0.147951	Brain_Frontal_Cortex_BA9	0.897563	THBS4	intron_5_79294198_79335900	ENSG00000113296.14	1.44681
intron_6_109449481_109449657	0.148995	Brain_Frontal_Cortex_BA9	0.897563	MICAL1	intron_6_109770684_109770860	ENSG00000135596.18	-1.44309
intron_6_33412422_33412508	0.144048	Brain_Frontal_Cortex_BA9	0.897563	PHF1	intron_6_33380199_33380285	ENSG00000112511.18	-1.46088
intron_6_33412422_33412516	0.144048	Brain_Frontal_Cortex_BA9	0.897563	PHF1	intron_6_33380199_33380293	ENSG00000112511.18	1.46088
intron_6_33414829_33414955	0.144048	Brain_Frontal_Cortex_BA9	0.897563	PHF1	intron_6_33382606_33382732	ENSG00000112511.18	-1.46088
intron_6_36443111_36470052	0.145989	Brain_Frontal_Cortex_BA9	0.897563	KCTD20	intron_6_36410888_36437829	ENSG00000112078.14	1.45385
intron_6_39907117_39909040	0.148493	Brain_Frontal_Cortex_BA9	0.897563	MOCS1	intron_6_39874893_39876816	ENSG00000124615.20	1.44487
intron_7_141705757_141714189	0.144171	Brain_Frontal_Cortex_BA9	0.897563	WEE2-AS1	intron_7_141405557_141413989	ENSG00000228775.8	-1.46043
intron_7_150793600_150793961	0.143268	Brain_Frontal_Cortex_BA9	0.897563	TMEM176B	intron_7_150490688_150491049	ENSG00000106565.18	1.46373
intron_7_31790259_31809031	0.144439	Brain_Frontal_Cortex_BA9	0.897563	PDE1C	intron_7_31829873_31848645	ENSG00000154678.18	-1.45946
intron_7_40088331_40092785	0.148155	Brain_Frontal_Cortex_BA9	0.897563	CDK13	intron_7_40127930_40132384	ENSG00000065883.18	-1.44608
intron_7_40088331_40092965	0.148155	Brain_Frontal_Cortex_BA9	0.897563	CDK13	intron_7_40127930_40132564	ENSG00000065883.18	1.44608
intron_7_45724023_45724353	0.142695	Brain_Frontal_Cortex_BA9	0.897563	ENSG00000291207	intron_7_45763622_45763952	ENSG00000291207.1	1.46583
intron_7_5912954_5918867	0.142411	Brain_Frontal_Cortex_BA9	0.897563	CCZ1	intron_7_5952585_5958498	ENSG00000122674.12	1.46687
intron_7_75514784_75515718	0.147469	Brain_Frontal_Cortex_BA9	0.897563	PMS2P3	intron_7_75144109_75145043	ENSG00000291092.1	1.44853
intron_7_94587812_94588689	0.146977	Brain_Frontal_Cortex_BA9	0.897563	SGCE	intron_7_94217124_94218001	ENSG00000127990.19	-1.45029
intron_7_98981960_98983264	0.146835	Brain_Frontal_Cortex_BA9	0.897563	TRRAP	intron_7_98579583_98580887	ENSG00000196367.15	-1.4508
intron_8_19845797_19849162	0.142467	Brain_Frontal_Cortex_BA9	0.897563	INTS10	intron_8_19703308_19706673	ENSG00000104613.12	-1.46667
intron_8_51845763_51860845	0.144749	Brain_Frontal_Cortex_BA9	0.897563	PCMTD1	intron_8_52758323_52773405	ENSG00000168300.14	-1.45833
intron_8_51845763_51898930	0.144749	Brain_Frontal_Cortex_BA9	0.897563	PCMTD1	intron_8_52758323_52811490	ENSG00000168300.14	1.45833
intron_8_98212501_98222479	0.146765	Brain_Frontal_Cortex_BA9	0.897563	NIPAL2	intron_8_99224729_99234707	ENSG00000104361.10	-1.45105
intron_9_105299309_105299743	0.145221	Brain_Frontal_Cortex_BA9	0.897563	SLC44A1	intron_9_108061590_108062024	ENSG00000070214.17	1.45662
intron_9_105299309_105309724	0.145221	Brain_Frontal_Cortex_BA9	0.897563	SLC44A1	intron_9_108061590_108072005	ENSG00000070214.17	-1.45662
intron_9_105299937_105309724	0.146486	Brain_Frontal_Cortex_BA9	0.897563	SLC44A1	intron_9_108062218_108072005	ENSG00000070214.17	1.45205
intron_9_129833709_129834707	0.143391	Brain_Frontal_Cortex_BA9	0.897563	C9orf78	intron_9_132595988_132596986	ENSG00000136819.15	1.46328
intron_9_131473724_131474454	0.142724	Brain_Frontal_Cortex_BA9	0.897563	PRRC2B	intron_9_134349111_134349841	ENSG00000288701.1	1.46572
intron_9_35807398_35808509	0.144685	Brain_Frontal_Cortex_BA9	0.897563	NPR2	intron_9_35807395_35808506	ENSG00000159899.16	1.45856
intron_9_69046482_69053140	0.149342	Brain_Frontal_Cortex_BA9	0.897563	ENSG00000285130	intron_9_71661398_71668056	ENSG00000285130.2	-1.44186
intron_9_69046482_69053140	0.149342	Brain_Frontal_Cortex_BA9	0.897563	FXN	intron_9_71661398_71668056	ENSG00000165060.15	-1.44186
intron_9_97428672_97430933	0.149194	Brain_Frontal_Cortex_BA9	0.897563	TDRD7	intron_9_100190954_100193215	ENSG00000196116.8	1.44238
intron_12_54582131_54582732	0.172168	Adipose_Subcutaneous	0.89757	PPP1R1A	intron_12_54975915_54976516	ENSG00000135447.17	1.36527
intron_12_54582795_54583211	0.172168	Adipose_Subcutaneous	0.89757	PPP1R1A	intron_12_54976579_54976995	ENSG00000135447.17	1.36527
intron_10_100506420_100507908	0.133614	Minor_Salivary_Gland	0.897574	SEC31B	intron_10_102266177_102267665	ENSG00000075826.17	1.5
intron_10_100509102_100516096	0.132602	Minor_Salivary_Gland	0.897574	ENSG00000255339	intron_10_102268859_102275853	ENSG00000255339.6	1.50392
intron_10_100509102_100516096	0.132602	Minor_Salivary_Gland	0.897574	SEC31B	intron_10_102268859_102275853	ENSG00000075826.17	1.50392
intron_10_100509511_100516096	0.132023	Minor_Salivary_Gland	0.897574	ENSG00000255339	intron_10_102269268_102275853	ENSG00000255339.6	-1.50617
intron_10_100509511_100516096	0.132023	Minor_Salivary_Gland	0.897574	SEC31B	intron_10_102269268_102275853	ENSG00000075826.17	-1.50617
intron_10_13345028_13348000	0.134549	Minor_Salivary_Gland	0.897574	SEPHS1	intron_10_13387028_13390000	ENSG00000086475.15	1.4964
intron_10_14840157_14843371	0.134201	Minor_Salivary_Gland	0.897574	MSANTD7	intron_10_14882156_14885370	ENSG00000284024.4	-1.49774
intron_10_3148291_3149621	0.133614	Minor_Salivary_Gland	0.897574	PITRM1	intron_10_3190483_3191813	ENSG00000107959.17	-1.5
intron_10_76324485_76535798	0.134562	Minor_Salivary_Gland	0.897574	LRMDA	intron_10_78084243_78295556	ENSG00000148655.15	-1.49635
intron_11_1559055_1563851	0.134206	Minor_Salivary_Gland	0.897574	DUSP8	intron_11_1580285_1585081	ENSG00000184545.11	1.49772
intron_11_2979237_2991794	0.134498	Minor_Salivary_Gland	0.897574	NAP1L4	intron_11_3000467_3013024	ENSG00000205531.14	-1.4966
intron_11_2979237_2992229	0.134498	Minor_Salivary_Gland	0.897574	NAP1L4	intron_11_3000467_3013459	ENSG00000205531.14	-1.4966
intron_11_644654_653962	0.134235	Minor_Salivary_Gland	0.897574	DEAF1	intron_11_644654_653962	ENSG00000177030.19	-1.49761
intron_11_65864815_65865017	0.134337	Minor_Salivary_Gland	0.897574	MUS81	intron_11_65632286_65632488	ENSG00000172732.12	-1.49721
intron_12_101771157_101780152	0.132698	Minor_Salivary_Gland	0.897574	GNPTAB	intron_12_102164935_102173930	ENSG00000111670.16	-1.50355
intron_12_118121618_118126481	0.134339	Minor_Salivary_Gland	0.897574	VSIG10	intron_12_118559423_118564286	ENSG00000176834.14	-1.49721
intron_12_120534968_120539368	0.134365	Minor_Salivary_Gland	0.897574	RNF10	intron_12_120972771_120977171	ENSG00000022840.17	1.49711
intron_12_120534968_120546405	0.134365	Minor_Salivary_Gland	0.897574	RNF10	intron_12_120972771_120984208	ENSG00000022840.17	-1.49711
intron_12_42375074_42387456	0.134549	Minor_Salivary_Gland	0.897574	PPHLN1	intron_12_42768876_42781258	ENSG00000134283.18	-1.4964
intron_12_7156929_7157489	0.133533	Minor_Salivary_Gland	0.897574	CLSTN3	intron_12_7309525_7310085	ENSG00000139182.15	1.50031
intron_14_104580003_104586415	0.132374	Minor_Salivary_Gland	0.897574	C14orf180	intron_14_105046340_105052752	ENSG00000184601.11	1.50481
intron_14_23358965_23359317	0.132791	Minor_Salivary_Gland	0.897574	EFS	intron_14_23828174_23828526	ENSG00000100842.13	1.50318
intron_14_23360833_23365008	0.132791	Minor_Salivary_Gland	0.897574	EFS	intron_14_23830042_23834217	ENSG00000100842.13	-1.50318
intron_14_35091207_35096558	0.134576	Minor_Salivary_Gland	0.897574	PPP2R3C	intron_14_35560413_35565764	ENSG00000092020.11	-1.4963
intron_14_45102696_45107451	0.134108	Minor_Salivary_Gland	0.897574	PRPF39	intron_14_45571899_45576654	ENSG00000185246.18	-1.4981
intron_15_74675142_74676941	0.132632	Minor_Salivary_Gland	0.897574	EDC3	intron_15_74967483_74969282	ENSG00000179151.13	-1.5038
intron_15_74675142_74687091	0.132632	Minor_Salivary_Gland	0.897574	EDC3	intron_15_74967483_74979432	ENSG00000179151.13	1.5038
intron_16_1758159_1758978	0.132736	Minor_Salivary_Gland	0.897574	MAPK8IP3	intron_16_1808160_1808979	ENSG00000138834.15	-1.5034
intron_16_2105474_2105865	0.13448	Minor_Salivary_Gland	0.897574	PKD1	intron_16_2155475_2155866	ENSG00000008710.20	-1.49667
intron_16_2106024_2106091	0.13448	Minor_Salivary_Gland	0.897574	PKD1	intron_16_2156025_2156092	ENSG00000008710.20	1.49667
intron_16_31110499_31110688	0.133614	Minor_Salivary_Gland	0.897574	BCKDK	intron_16_31121820_31122009	ENSG00000103507.14	-1.5
intron_16_88858789_88859893	0.133614	Minor_Salivary_Gland	0.897574	TRAPPC2L	intron_16_88925197_88926301	ENSG00000167515.11	1.5
intron_16_89992828_89993768	0.134083	Minor_Salivary_Gland	0.897574	AFG3L1P	intron_16_90059236_90060176	ENSG00000223959.11	1.49819
intron_17_40818482_40818767	0.134356	Minor_Salivary_Gland	0.897574	KRT10	intron_17_38974734_38975019	ENSG00000186395.9	-1.49714
intron_18_11885912_11886499	0.132173	Minor_Salivary_Gland	0.897574	MPPE1	intron_18_11885911_11886498	ENSG00000154889.17	1.50559
intron_18_48758405_48761390	0.133673	Minor_Salivary_Gland	0.897574	CTIF	intron_18_46284776_46287761	ENSG00000134030.14	-1.49977
intron_18_74511013_74512448	0.133735	Minor_Salivary_Gland	0.897574	CNDP2	intron_18_72178248_72179683	ENSG00000133313.15	1.49954
intron_18_74511233_74512448	0.133926	Minor_Salivary_Gland	0.897574	CNDP2	intron_18_72178468_72179683	ENSG00000133313.15	-1.4988
intron_19_52297223_52300394	0.132791	Minor_Salivary_Gland	0.897574	ZNF480	intron_19_52800476_52803647	ENSG00000198464.14	1.50318
intron_19_56442741_56458155	0.133614	Minor_Salivary_Gland	0.897574	ZNF667	intron_19_56954110_56969524	ENSG00000198046.13	1.5
intron_1_1204486_1205370	0.134135	Minor_Salivary_Gland	0.897574	TNFRSF18	intron_1_1139866_1140750	ENSG00000186891.14	1.49799
intron_1_229614485_229625885	0.133614	Minor_Salivary_Gland	0.897574	TAF5L	intron_1_229750232_229761632	ENSG00000135801.11	1.5
intron_1_29216812_29220838	0.133024	Minor_Salivary_Gland	0.897574	MECR	intron_1_29543324_29547350	ENSG00000116353.16	-1.50228
intron_1_31006031_31006994	0.132971	Minor_Salivary_Gland	0.897574	PUM1	intron_1_31478878_31479841	ENSG00000134644.16	1.50249
intron_1_40758294_40762888	0.132042	Minor_Salivary_Gland	0.897574	NFYC	intron_1_41223966_41228560	ENSG00000066136.21	1.5061
intron_1_41518488_41524735	0.134535	Minor_Salivary_Gland	0.897574	HIVEP3	intron_1_41984159_41990406	ENSG00000127124.16	1.49645
intron_20_35035308_35044505	0.132163	Minor_Salivary_Gland	0.897574	TRPC4AP	intron_20_33623111_33632308	ENSG00000100991.12	-1.50562
intron_20_57392777_57393279	0.134264	Minor_Salivary_Gland	0.897574	RBM38	intron_20_55967833_55968335	ENSG00000132819.17	-1.4975
intron_21_46315547_46317208	0.134452	Minor_Salivary_Gland	0.897574	C21orf58	intron_21_47735461_47737122	ENSG00000160298.18	-1.49677
intron_22_16638740_16647168	0.133614	Minor_Salivary_Gland	0.897574	TPTEP1	intron_22_17119630_17128058	ENSG00000290418.1	-1.5
intron_22_16638740_16648527	0.133614	Minor_Salivary_Gland	0.897574	TPTEP1	intron_22_17119630_17129417	ENSG00000290418.1	1.5
intron_22_38740432_38741007	0.133448	Minor_Salivary_Gland	0.897574	SUN2	intron_22_39136437_39137012	ENSG00000100242.16	1.50064
intron_2_111233739_111344061	0.134463	Minor_Salivary_Gland	0.897574	MIR4435-2HG	intron_2_111991316_112101638	ENSG00000172965.17	-1.49673
intron_2_117958481_117973908	0.133614	Minor_Salivary_Gland	0.897574	CCDC93	intron_2_118716057_118731484	ENSG00000125633.11	-1.5
intron_2_1487991_1493802	0.134562	Minor_Salivary_Gland	0.897574	TPO	intron_2_1491763_1497574	ENSG00000115705.22	-1.49635
intron_2_17700378_17701829	0.133614	Minor_Salivary_Gland	0.897574	SMC6	intron_2_17881645_17883096	ENSG00000163029.16	1.5
intron_2_39769093_39769710	0.133945	Minor_Salivary_Gland	0.897574	THUMPD2	intron_2_39996233_39996850	ENSG00000138050.15	1.49872
intron_3_10023747_10026041	0.132743	Minor_Salivary_Gland	0.897574	ENSG00000291078	intron_3_10065431_10067725	ENSG00000291078.1	1.50337
intron_3_113901146_113904140	0.134549	Minor_Salivary_Gland	0.897574	GRAMD1C	intron_3_113619993_113622987	ENSG00000178075.20	-1.4964
intron_3_197950221_197950936	0.133614	Minor_Salivary_Gland	0.897574	RPL35A	intron_3_197677092_197677807	ENSG00000182899.17	-1.5
intron_3_197950299_197950936	0.133614	Minor_Salivary_Gland	0.897574	RPL35A	intron_3_197677170_197677807	ENSG00000182899.17	1.5
intron_3_57035176_57076746	0.133614	Minor_Salivary_Gland	0.897574	ARHGEF3	intron_3_57069204_57110774	ENSG00000163947.12	-1.5
intron_3_87227556_87240699	0.13299	Minor_Salivary_Gland	0.897574	CHMP2B	intron_3_87276706_87289849	ENSG00000083937.10	-1.50242
intron_3_9877219_9878434	0.134431	Minor_Salivary_Gland	0.897574	CIDEC	intron_3_9918903_9920118	ENSG00000187288.12	-1.49686
intron_4_119519139_119520935	0.133614	Minor_Salivary_Gland	0.897574	PDE5A	intron_4_120440294_120442090	ENSG00000138735.16	1.5
intron_4_13577631_13579928	0.134301	Minor_Salivary_Gland	0.897574	BOD1L1	intron_4_13579255_13581552	ENSG00000038219.13	1.49735
intron_5_149622062_149624012	0.133614	Minor_Salivary_Gland	0.897574	ARHGEF37	intron_5_149001625_149003575	ENSG00000183111.12	-1.5
intron_5_151479489_151487983	0.133081	Minor_Salivary_Gland	0.897574	SLC36A1	intron_5_150859050_150867544	ENSG00000123643.13	-1.50206
intron_5_69420531_69432527	0.133614	Minor_Salivary_Gland	0.897574	MARVELD2	intron_5_68716358_68728354	ENSG00000152939.17	-1.5
intron_5_80679093_80725453	0.134411	Minor_Salivary_Gland	0.897574	MSH3	intron_5_79974912_80021272	ENSG00000113318.11	-1.49693
intron_6_106583420_106587679	0.132221	Minor_Salivary_Gland	0.897574	RTN4IP1	intron_6_107031295_107035554	ENSG00000130347.13	1.5054
intron_7_100425136_100428568	0.134411	Minor_Salivary_Gland	0.897574	ZCWPW1	intron_7_100022759_100026191	ENSG00000078487.18	-1.49693
intron_7_102287094_102300522	0.132685	Minor_Salivary_Gland	0.897574	SH2B2	intron_7_101930384_101943806	ENSG00000160999.11	-1.5036
intron_7_67050066_67055835	0.133423	Minor_Salivary_Gland	0.897574	TYW1	intron_7_66515053_66520822	ENSG00000198874.14	-1.50074
intron_8_23434478_23435392	0.13222	Minor_Salivary_Gland	0.897574	ENTPD4	intron_8_23291991_23292905	ENSG00000197217.13	-1.50541
intron_8_26383230_26391243	0.132863	Minor_Salivary_Gland	0.897574	BNIP3L	intron_8_26240746_26248759	ENSG00000104765.16	-1.50291
intron_8_49074333_49075152	0.133614	Minor_Salivary_Gland	0.897574	PPDPFL	intron_8_49986892_49987711	ENSG00000168333.14	-1.5
intron_8_49074333_49075235	0.133614	Minor_Salivary_Gland	0.897574	PPDPFL	intron_8_49986892_49987794	ENSG00000168333.14	1.5
intron_9_112694233_112716461	0.131969	Minor_Salivary_Gland	0.897574	INIP	intron_9_115456513_115478741	ENSG00000148153.14	-1.50638
intron_9_131504340_131506114	0.13209	Minor_Salivary_Gland	0.897574	POMT1	intron_9_134379727_134381501	ENSG00000130714.19	1.50591
intron_9_136741361_136741656	0.132397	Minor_Salivary_Gland	0.897574	LCN10	intron_9_139635813_139636108	ENSG00000187922.14	-1.50472
intron_9_136741361_136741881	0.132397	Minor_Salivary_Gland	0.897574	LCN10	intron_9_139635813_139636333	ENSG00000187922.14	1.50472
intron_9_136741737_136741881	0.132397	Minor_Salivary_Gland	0.897574	LCN10	intron_9_139636189_139636333	ENSG00000187922.14	-1.50472
intron_9_2645082_2645574	0.132695	Minor_Salivary_Gland	0.897574	VLDLR	intron_9_2645082_2645574	ENSG00000147852.17	-1.50356
intron_1_243378863_243426427	0.148216	Ovary	0.897579	SDCCAG8	intron_1_243542165_243589729	ENSG00000054282.16	-1.44586
intron_10_125003492_125038997	0.144292	Spleen	0.89758	CTBP2	intron_10_126692061_126727566	ENSG00000175029.17	-1.45999
intron_10_68430660_68431862	0.143478	Spleen	0.89758	DNA2	intron_10_70190417_70191619	ENSG00000138346.15	-1.46296
intron_10_80509471_80512144	0.143354	Spleen	0.89758	TSPAN14	intron_10_82269227_82271900	ENSG00000108219.16	-1.46341
intron_10_97396301_97400305	0.143868	Spleen	0.89758	RRP12	intron_10_99156058_99160062	ENSG00000052749.14	-1.46154
intron_11_105034388_105035107	0.143994	Spleen	0.89758	CASP1	intron_11_104905115_104905834	ENSG00000137752.25	-1.46108
intron_11_119028426_119029222	0.1437	Spleen	0.89758	SLC37A4	intron_11_118899136_118899932	ENSG00000137700.19	-1.46215
intron_11_73718718_73720846	0.144769	Spleen	0.89758	RAB6A	intron_11_73429763_73431891	ENSG00000175582.20	1.45826
intron_11_73718890_73720846	0.144769	Spleen	0.89758	RAB6A	intron_11_73429935_73431891	ENSG00000175582.20	-1.45826
intron_12_111880527_111882790	0.143374	Spleen	0.89758	MAPKAPK5	intron_12_112318331_112320594	ENSG00000089022.14	-1.46334
intron_12_113003102_113004475	0.144521	Spleen	0.89758	OAS2	intron_12_113440907_113442280	ENSG00000111335.14	1.45916
intron_12_113003102_113004934	0.144521	Spleen	0.89758	OAS2	intron_12_113440907_113442739	ENSG00000111335.14	-1.45916
intron_12_120579923_120581115	0.143581	Spleen	0.89758	POP5	intron_12_121017726_121018918	ENSG00000167272.11	-1.46259
intron_12_48151305_48153368	0.142915	Spleen	0.89758	ASB8	intron_12_48545088_48547151	ENSG00000177981.11	-1.46502
intron_12_57610315_57610570	0.143806	Spleen	0.89758	ARHGEF25	intron_12_58004098_58004353	ENSG00000240771.8	1.46176
intron_12_57610684_57612930	0.143806	Spleen	0.89758	ARHGEF25	intron_12_58004467_58006713	ENSG00000240771.8	1.46176
intron_13_20413387_20432102	0.14429	Spleen	0.89758	CRYL1	intron_13_20987526_21006241	ENSG00000165475.15	1.46
intron_13_23669097_23673372	0.14429	Spleen	0.89758	TNFRSF19	intron_13_24243236_24247511	ENSG00000127863.16	-1.46
intron_14_20357149_20357396	0.14331	Spleen	0.89758	PARP2	intron_14_20825308_20825555	ENSG00000129484.14	1.46358
intron_14_22833489_22834172	0.144075	Spleen	0.89758	MRPL52	intron_14_23302698_23303381	ENSG00000172590.18	1.46078
intron_14_24321976_24322066	0.143641	Spleen	0.89758	ADCY4	intron_14_24791182_24791272	ENSG00000129467.14	1.46237
intron_14_49608121_49614256	0.143624	Spleen	0.89758	LRR1	intron_14_50074839_50080974	ENSG00000165501.17	1.46243
intron_14_50920623_50920956	0.144465	Spleen	0.89758	PYGL	intron_14_51387341_51387674	ENSG00000100504.17	1.45936
intron_14_74782325_74802556	0.143153	Spleen	0.89758	YLPM1	intron_14_75249028_75269259	ENSG00000119596.18	-1.46415
intron_15_72362466_72375720	0.142744	Spleen	0.89758	HEXA	intron_15_72654807_72668061	ENSG00000213614.11	-1.46565
intron_15_74591814_74593135	0.144693	Spleen	0.89758	ARID3B	intron_15_74884155_74885476	ENSG00000179361.18	-1.45854
intron_15_74591814_74593138	0.144693	Spleen	0.89758	ARID3B	intron_15_74884155_74885479	ENSG00000179361.18	1.45854
intron_16_68352409_68353395	0.142981	Spleen	0.89758	PRMT7	intron_16_68386312_68387298	ENSG00000132600.18	-1.46478
intron_16_83994688_83997216	0.14362	Spleen	0.89758	NECAB2	intron_16_84028293_84030821	ENSG00000103154.10	-1.46244
intron_17_58526313_58526682	0.143869	Spleen	0.89758	SEPTIN4	intron_17_56603674_56604043	ENSG00000108387.16	-1.46153
intron_17_58526313_58526932	0.143869	Spleen	0.89758	SEPTIN4	intron_17_56603674_56604293	ENSG00000108387.16	1.46153
intron_17_58526313_58531480	0.143869	Spleen	0.89758	SEPTIN4	intron_17_56603674_56608841	ENSG00000108387.16	1.46153
intron_17_73242351_73242896	0.143403	Spleen	0.89758	C17orf80	intron_17_71238490_71239035	ENSG00000141219.16	1.46324
intron_19_17503622_17511343	0.142557	Spleen	0.89758	PGLS-DT	intron_19_17614431_17622152	ENSG00000269439.7	-1.46634
intron_19_872118_872913	0.142809	Spleen	0.89758	MED16	intron_19_872118_872913	ENSG00000175221.16	-1.46541
intron_1_220791664_220796643	0.143722	Spleen	0.89758	ENSG00000286231	intron_1_220965006_220969985	ENSG00000286231.1	1.46207
intron_1_220791664_220796643	0.143722	Spleen	0.89758	MTARC1	intron_1_220965006_220969985	ENSG00000186205.14	1.46207
intron_1_43313968_43317199	0.142845	Spleen	0.89758	TIE1	intron_1_43779639_43782870	ENSG00000066056.14	1.46528
intron_1_6468586_6469042	0.143807	Spleen	0.89758	PLEKHG5	intron_1_6528646_6529102	ENSG00000171680.23	-1.46176
intron_1_85654098_85657847	0.14433	Spleen	0.89758	ZNHIT6	intron_1_86119781_86123530	ENSG00000117174.11	-1.45985
intron_1_91720227_91721955	0.142794	Spleen	0.89758	TGFBR3	intron_1_92185784_92187512	ENSG00000069702.11	-1.46547
intron_20_3689702_3689962	0.144525	Spleen	0.89758	SIGLEC1	intron_20_3670349_3670609	ENSG00000088827.14	1.45914
intron_20_3690264_3691340	0.144525	Spleen	0.89758	SIGLEC1	intron_20_3670911_3671987	ENSG00000088827.14	-1.45914
intron_22_36767862_36767983	0.14278	Spleen	0.89758	IFT27	intron_22_37163906_37164027	ENSG00000100360.15	-1.46552
intron_22_36767862_36775674	0.14278	Spleen	0.89758	IFT27	intron_22_37163906_37171718	ENSG00000100360.15	-1.46552
intron_22_36772721_36775674	0.144353	Spleen	0.89758	IFT27	intron_22_37168765_37171718	ENSG00000100360.15	1.45977
intron_22_50199328_50200076	0.144084	Spleen	0.89758	TRABD-AS1	intron_22_50637757_50638505	ENSG00000273253.2	1.46075
intron_2_159762993_159764626	0.143715	Spleen	0.89758	MARCHF7	intron_2_160619504_160621137	ENSG00000136536.15	-1.46209
intron_2_17745951_17753626	0.144217	Spleen	0.89758	SMC6	intron_2_17927218_17934893	ENSG00000163029.16	1.46026
intron_2_216468046_216475269	0.143506	Spleen	0.89758	SMARCAL1	intron_2_217332769_217339992	ENSG00000138375.14	-1.46286
intron_2_24076969_24080876	0.143005	Spleen	0.89758	FAM228B	intron_2_24299839_24303746	ENSG00000219626.9	1.46469
intron_2_241108300_241108467	0.143985	Spleen	0.89758	PASK	intron_2_242047715_242047882	ENSG00000115687.14	-1.46111
intron_2_241108300_241112240	0.143985	Spleen	0.89758	PASK	intron_2_242047715_242051655	ENSG00000115687.14	1.46111
intron_2_27771799_27772674	0.144319	Spleen	0.89758	MRPL33	intron_2_27994666_27995541	ENSG00000243147.8	1.45989
intron_2_68047319_68062945	0.144693	Spleen	0.89758	C1D	intron_2_68274451_68290077	ENSG00000197223.12	1.45854
intron_3_123585794_123629494	0.144749	Spleen	0.89758	MYLK-AS1	intron_3_123304641_123348341	ENSG00000239523.8	1.45833
intron_3_123585801_123611235	0.144749	Spleen	0.89758	MYLK-AS1	intron_3_123304648_123330082	ENSG00000239523.8	-1.45833
intron_3_136846586_136858518	0.143581	Spleen	0.89758	NCK1-DT	intron_3_136565428_136577360	ENSG00000239213.7	-1.46259
intron_3_136858603_136861747	0.143581	Spleen	0.89758	NCK1-DT	intron_3_136577445_136580589	ENSG00000239213.7	-1.46259
intron_3_15601770_15635424	0.144301	Spleen	0.89758	BTD	intron_3_15643277_15676931	ENSG00000169814.17	-1.45996
intron_3_157153156_157156936	0.143392	Spleen	0.89758	CCNL1	intron_3_156870945_156874725	ENSG00000163660.12	-1.46328
intron_3_179243284_179244495	0.143868	Spleen	0.89758	KCNMB3	intron_3_178961072_178962283	ENSG00000171121.17	1.46154
intron_3_39131646_39133052	0.14465	Spleen	0.89758	TTC21A	intron_3_39173137_39174543	ENSG00000168026.19	1.45869
intron_3_47319783_47322568	0.143553	Spleen	0.89758	KLHL18	intron_3_47361273_47364058	ENSG00000114648.12	1.46269
intron_4_1200047_1201269	0.142871	Spleen	0.89758	SPON2	intron_4_1193835_1195057	ENSG00000159674.12	-1.46518
intron_5_134526011_134535858	0.14278	Spleen	0.89758	JADE2	intron_5_133861701_133871548	ENSG00000043143.22	1.46552
intron_5_180619366_180619665	0.143455	Spleen	0.89758	FLT4	intron_5_180046366_180046665	ENSG00000037280.16	-1.46304
intron_6_33412422_33412508	0.144048	Spleen	0.89758	PHF1	intron_6_33380199_33380285	ENSG00000112511.18	-1.46088
intron_6_33412422_33412516	0.144048	Spleen	0.89758	PHF1	intron_6_33380199_33380293	ENSG00000112511.18	1.46088
intron_7_156826744_156833753	0.142837	Spleen	0.89758	LMBR1	intron_7_156619438_156626447	ENSG00000105983.23	1.46531
intron_7_98959490_98961261	0.144303	Spleen	0.89758	TRRAP	intron_7_98557113_98558884	ENSG00000196367.15	1.45995
intron_8_51845763_51860845	0.144749	Spleen	0.89758	PCMTD1	intron_8_52758323_52773405	ENSG00000168300.14	1.45833
intron_9_129833709_129834707	0.144431	Spleen	0.89758	C9orf78	intron_9_132595988_132596986	ENSG00000136819.15	1.45949
intron_9_136745280_136745844	0.143418	Spleen	0.89758	ENSG00000204003	intron_9_139639732_139640296	ENSG00000204003.8	-1.46318
intron_9_136745280_136745844	0.143418	Spleen	0.89758	LCN6	intron_9_139639732_139640296	ENSG00000267206.6	-1.46318
intron_9_35807398_35808509	0.144685	Spleen	0.89758	NPR2	intron_9_35807395_35808506	ENSG00000159899.16	1.45856
intron_19_51873529_51877282	0.136157	Stomach	0.897581	ZNF577	intron_19_52376782_52380535	ENSG00000161551.15	-1.49026
intron_10_96151566_96155326	0.10059	Pituitary	0.897588	ZNF518A	intron_10_97911323_97915083	ENSG00000177853.15	1.642
intron_11_406538_407062	0.100708	Pituitary	0.897588	SIGIRR	intron_11_406538_407062	ENSG00000185187.13	-1.64143
intron_11_57335240_57335730	0.100734	Pituitary	0.897588	SSRP1	intron_11_57102714_57103204	ENSG00000149136.9	1.6413
intron_12_111792163_111792598	0.10105	Pituitary	0.897588	ALDH2	intron_12_112229967_112230402	ENSG00000111275.13	1.63978
intron_12_111978787_111991758	0.100333	Pituitary	0.897588	TMEM116	intron_12_112416591_112429562	ENSG00000198270.13	1.64324
intron_12_7130712_7133024	0.100792	Pituitary	0.897588	CLSTN3	intron_12_7283308_7285620	ENSG00000139182.15	1.64103
intron_17_29081000_29082316	0.100926	Pituitary	0.897588	MYO18A	intron_17_27408018_27409334	ENSG00000196535.20	-1.64038
intron_17_82921577_82924939	0.100357	Pituitary	0.897588	TBCD	intron_17_80879453_80882815	ENSG00000141556.22	-1.64313
intron_19_20545976_20552475	0.100981	Pituitary	0.897588	ZNF737	intron_19_20728782_20735281	ENSG00000237440.9	-1.64012
intron_19_45259189_45263113	0.100162	Pituitary	0.897588	MARK4	intron_19_45762447_45766371	ENSG00000007047.16	1.64407
intron_1_177971467_177973193	0.100502	Pituitary	0.897588	CRYZL2P-SEC16B	intron_1_177940602_177942328	ENSG00000254154.8	-1.64242
intron_1_43421303_43422083	0.100945	Pituitary	0.897588	SZT2	intron_1_43886974_43887754	ENSG00000198198.17	-1.64029
intron_1_43426809_43427056	0.100945	Pituitary	0.897588	SZT2	intron_1_43892480_43892727	ENSG00000198198.17	-1.64029
intron_1_43719126_43720471	0.100945	Pituitary	0.897588	ST3GAL3-AS1	intron_1_44184797_44186142	ENSG00000229444.1	-1.64029
intron_1_92108001_92129687	0.100412	Pituitary	0.897588	BTBD8	intron_1_92573558_92595244	ENSG00000189195.15	1.64286
intron_1_93264901_93270347	0.100734	Pituitary	0.897588	CCDC18	intron_1_93730458_93735904	ENSG00000122483.18	1.6413
intron_22_40951476_40953555	0.101005	Pituitary	0.897588	RBX1	intron_22_41347480_41349559	ENSG00000100387.9	-1.64
intron_2_169546704_169555124	0.100416	Pituitary	0.897588	FASTKD1	intron_2_170403214_170411634	ENSG00000138399.18	1.64284
intron_2_218383102_218384243	0.100653	Pituitary	0.897588	SLC11A1	intron_2_219247825_219248966	ENSG00000018280.17	-1.64169
intron_3_112333224_112335943	0.100719	Pituitary	0.897588	CD200	intron_3_112052071_112054790	ENSG00000091972.18	1.64138
intron_3_112333224_112340902	0.100719	Pituitary	0.897588	CD200	intron_3_112052071_112059749	ENSG00000091972.18	1.64138
intron_3_53165215_53178404	0.100876	Pituitary	0.897588	PRKCD	intron_3_53199231_53212420	ENSG00000163932.16	-1.64062
intron_5_134388413_134388977	0.100338	Pituitary	0.897588	UBE2B	intron_5_133724104_133724668	ENSG00000119048.9	1.64322
intron_5_134388413_134390225	0.100338	Pituitary	0.897588	UBE2B	intron_5_133724104_133725916	ENSG00000119048.9	-1.64322
intron_8_141160787_141163333	0.101005	Pituitary	0.897588	DENND3	intron_8_142170886_142173432	ENSG00000105339.11	1.64
intron_9_131085723_131087476	0.100309	Pituitary	0.897588	LAMC3	intron_9_133961110_133962863	ENSG00000050555.19	1.64336
intron_9_33113878_33115991	0.100367	Pituitary	0.897588	B4GALT1	intron_9_33113876_33115989	ENSG00000086062.13	1.64308
intron_9_92256800_92258854	0.100682	Pituitary	0.897588	IARS1	intron_9_95019082_95021136	ENSG00000196305.19	1.64156
intron_9_93290047_93292308	0.100875	Pituitary	0.897588	WNK2	intron_9_96052329_96054590	ENSG00000165238.17	-1.64062
intron_9_93290047_93292311	0.100875	Pituitary	0.897588	WNK2	intron_9_96052329_96054593	ENSG00000165238.17	1.64062
intron_12_121156147_121160902	0.145974	Lung	0.897591	P2RX7	intron_12_121593950_121598705	ENSG00000089041.17	-1.4539
intron_2_111208661_111208756	0.145966	Lung	0.897591	MIR4435-2HG	intron_2_111966238_111966333	ENSG00000172965.17	-1.45393
intron_2_224814364_224816617	0.145921	Lung	0.897591	DOCK10	intron_2_225679081_225681334	ENSG00000135905.21	-1.45409
intron_3_11829864_11839222	0.145897	Lung	0.897591	TAMM41	intron_3_11871338_11880696	ENSG00000144559.11	1.45418
intron_6_36443111_36470052	0.145989	Lung	0.897591	KCTD20	intron_6_36410888_36437829	ENSG00000112078.14	1.45385
intron_10_13345028_13348000	0.134549	Vagina	0.897594	SEPHS1	intron_10_13387028_13390000	ENSG00000086475.15	-1.4964
intron_11_65864815_65865017	0.134337	Vagina	0.897594	MUS81	intron_11_65632286_65632488	ENSG00000172732.12	-1.49721
intron_12_118121618_118126481	0.134339	Vagina	0.897594	VSIG10	intron_12_118559423_118564286	ENSG00000176834.14	-1.49721
intron_12_120534968_120539368	0.134365	Vagina	0.897594	RNF10	intron_12_120972771_120977171	ENSG00000022840.17	1.49711
intron_12_124402561_124419957	0.134157	Vagina	0.897594	NCOR2	intron_12_124887107_124904503	ENSG00000196498.14	1.49791
intron_14_24441795_24442098	0.134354	Vagina	0.897594	SDR39U1	intron_14_24911001_24911304	ENSG00000100445.18	-1.49715
intron_14_35091207_35096558	0.134576	Vagina	0.897594	PPP2R3C	intron_14_35560413_35565764	ENSG00000092020.11	-1.4963
intron_14_45102696_45107451	0.134108	Vagina	0.897594	PRPF39	intron_14_45571899_45576654	ENSG00000185246.18	-1.4981
intron_16_2105474_2105865	0.13448	Vagina	0.897594	PKD1	intron_16_2155475_2155866	ENSG00000008710.20	-1.49667
intron_17_40818482_40818767	0.134356	Vagina	0.897594	KRT10	intron_17_38974734_38975019	ENSG00000186395.9	-1.49714
intron_1_1204486_1205370	0.134135	Vagina	0.897594	TNFRSF18	intron_1_1139866_1140750	ENSG00000186891.14	1.49799
intron_20_47651276_47652406	0.134165	Vagina	0.897594	NCOA3	intron_20_46280020_46281150	ENSG00000124151.19	-1.49788
intron_20_57392777_57393279	0.134264	Vagina	0.897594	RBM38	intron_20_55967833_55968335	ENSG00000132819.17	-1.4975
intron_21_46315547_46317208	0.134452	Vagina	0.897594	C21orf58	intron_21_47735461_47737122	ENSG00000160298.18	-1.49677
intron_2_207577224_207577505	0.134596	Vagina	0.897594	CREB1	intron_2_208441948_208442229	ENSG00000118260.15	-1.49622
intron_4_1001563_1001679	0.134281	Vagina	0.897594	IDUA	intron_4_995351_995467	ENSG00000127415.13	-1.49743
intron_4_13577631_13579928	0.134301	Vagina	0.897594	BOD1L1	intron_4_13579255_13581552	ENSG00000038219.13	1.49735
intron_4_80197763_80200079	0.13451	Vagina	0.897594	PRDM8	intron_4_81118917_81121233	ENSG00000152784.16	-1.49655
intron_5_80679093_80725453	0.134411	Vagina	0.897594	MSH3	intron_5_79974912_80021272	ENSG00000113318.11	-1.49693
intron_6_49463453_49470159	0.134535	Vagina	0.897594	CENPQ	intron_6_49431166_49437872	ENSG00000031691.7	-1.49645
intron_8_27536855_27538659	0.134131	Vagina	0.897594	EPHX2	intron_8_27394372_27396176	ENSG00000120915.14	1.49801
intron_8_98212501_98222479	0.134266	Vagina	0.897594	NIPAL2	intron_8_99224729_99234707	ENSG00000104361.10	-1.49749
intron_10_1086357_1093452	0.0861833	Brain_Spinal_cord_cervical_c-1	0.897602	WDR37	intron_10_1132297_1139392	ENSG00000047056.18	1.71588
intron_10_109873427_109877790	0.0854324	Brain_Spinal_cord_cervical_c-1	0.897602	XPNPEP1	intron_10_111633185_111637548	ENSG00000108039.18	1.72
intron_10_49532978_49538962	0.086384	Brain_Spinal_cord_cervical_c-1	0.897602	ERCC6	intron_10_50741024_50747008	ENSG00000225830.16	-1.71479
intron_11_111540928_111543923	0.0857152	Brain_Spinal_cord_cervical_c-1	0.897602	LAYN	intron_11_111411653_111414648	ENSG00000204381.12	-1.71845
intron_11_122292403_122309250	0.0866245	Brain_Spinal_cord_cervical_c-1	0.897602	MIR100HG	intron_11_122163111_122179958	ENSG00000255248.11	-1.71348
intron_11_1853197_1880087	0.0856123	Brain_Spinal_cord_cervical_c-1	0.897602	LSP1	intron_11_1874427_1901317	ENSG00000130592.17	1.71901
intron_11_64223967_64224100	0.0852164	Brain_Spinal_cord_cervical_c-1	0.897602	TRPT1	intron_11_63991439_63991572	ENSG00000149743.14	-1.72119
intron_11_64224162_64224285	0.0852164	Brain_Spinal_cord_cervical_c-1	0.897602	TRPT1	intron_11_63991634_63991757	ENSG00000149743.14	-1.72119
intron_11_64224210_64224285	0.0852164	Brain_Spinal_cord_cervical_c-1	0.897602	TRPT1	intron_11_63991682_63991757	ENSG00000149743.14	-1.72119
intron_11_64224341_64224543	0.0852164	Brain_Spinal_cord_cervical_c-1	0.897602	TRPT1	intron_11_63991813_63992015	ENSG00000149743.14	1.72119
intron_12_105195349_105195445	0.0850987	Brain_Spinal_cord_cervical_c-1	0.897602	APPL2	intron_12_105589127_105589223	ENSG00000136044.12	1.72184
intron_13_77118495_77121373	0.0857746	Brain_Spinal_cord_cervical_c-1	0.897602	MYCBP2	intron_13_77692630_77695508	ENSG00000005810.20	1.71812
intron_14_24292784_24296509	0.0847892	Brain_Spinal_cord_cervical_c-1	0.897602	DHRS1	intron_14_24761990_24765715	ENSG00000157379.14	-1.72355
intron_15_51458795_51463379	0.0863027	Brain_Spinal_cord_cervical_c-1	0.897602	DMXL2	intron_15_51750992_51755576	ENSG00000104093.14	1.71523
intron_15_72555363_72555852	0.0849144	Brain_Spinal_cord_cervical_c-1	0.897602	ARIH1	intron_15_72847704_72848193	ENSG00000166233.15	-1.72286
intron_16_57470129_57470211	0.0848934	Brain_Spinal_cord_cervical_c-1	0.897602	POLR2C	intron_16_57504041_57504123	ENSG00000102978.13	1.72297
intron_16_57470129_57470280	0.0848934	Brain_Spinal_cord_cervical_c-1	0.897602	POLR2C	intron_16_57504041_57504192	ENSG00000102978.13	-1.72297
intron_17_67344780_67345745	0.0866434	Brain_Spinal_cord_cervical_c-1	0.897602	PSMD12	intron_17_65340896_65341861	ENSG00000197170.10	1.71338
intron_18_10800475_10803875	0.0870317	Brain_Spinal_cord_cervical_c-1	0.897602	PIEZO2	intron_18_10800473_10803873	ENSG00000154864.14	1.71127
intron_19_19157283_19180686	0.0849559	Brain_Spinal_cord_cervical_c-1	0.897602	BORCS8-MEF2B	intron_19_19268092_19291495	ENSG00000064489.23	-1.72263
intron_19_24046279_24049405	0.0870057	Brain_Spinal_cord_cervical_c-1	0.897602	ENSG00000268362	intron_19_24229081_24232207	ENSG00000268362.6	1.71141
intron_19_43827444_43828202	0.0861923	Brain_Spinal_cord_cervical_c-1	0.897602	ZNF283	intron_19_44331596_44332354	ENSG00000167637.18	-1.71583
intron_19_45421393_45423270	0.0865968	Brain_Spinal_cord_cervical_c-1	0.897602	ERCC1	intron_19_45924651_45926528	ENSG00000012061.16	1.71363
intron_19_49707623_49708723	0.0856792	Brain_Spinal_cord_cervical_c-1	0.897602	CPT1C	intron_19_50210880_50211980	ENSG00000169169.15	-1.71864
intron_19_58001370_58002780	0.0857424	Brain_Spinal_cord_cervical_c-1	0.897602	ZNF606	intron_19_58512738_58514148	ENSG00000166704.13	1.7183
intron_1_203056155_203056452	0.0870843	Brain_Spinal_cord_cervical_c-1	0.897602	PPFIA4	intron_1_203025283_203025580	ENSG00000143847.16	1.71098
intron_1_225404526_225404626	0.0863739	Brain_Spinal_cord_cervical_c-1	0.897602	LBR	intron_1_225592228_225592328	ENSG00000143815.15	1.71484
intron_1_225404706_225406664	0.0863739	Brain_Spinal_cord_cervical_c-1	0.897602	LBR	intron_1_225592408_225594366	ENSG00000143815.15	-1.71484
intron_1_226899555_226903502	0.0847527	Brain_Spinal_cord_cervical_c-1	0.897602	PSEN2	intron_1_227087256_227091203	ENSG00000143801.18	-1.72375
intron_1_230933861_230936158	0.086228	Brain_Spinal_cord_cervical_c-1	0.897602	TTC13	intron_1_231069607_231071904	ENSG00000143643.13	-1.71564
intron_1_37493814_37501804	0.0850293	Brain_Spinal_cord_cervical_c-1	0.897602	MEAF6	intron_1_37959415_37967405	ENSG00000163875.16	-1.72222
intron_1_37494107_37495885	0.0850293	Brain_Spinal_cord_cervical_c-1	0.897602	MEAF6	intron_1_37959708_37961486	ENSG00000163875.16	1.72222
intron_1_46575020_46576575	0.0858916	Brain_Spinal_cord_cervical_c-1	0.897602	MKNK1	intron_1_47040692_47042247	ENSG00000079277.22	1.71748
intron_1_84566012_84569931	0.0863152	Brain_Spinal_cord_cervical_c-1	0.897602	CTBS	intron_1_85031695_85035614	ENSG00000117151.13	-1.71516
intron_20_44622652_44622829	0.086368	Brain_Spinal_cord_cervical_c-1	0.897602	ADA	intron_20_43251293_43251470	ENSG00000196839.14	1.71488
intron_21_37096643_37108392	0.0868165	Brain_Spinal_cord_cervical_c-1	0.897602	TTC3	intron_21_38468943_38480692	ENSG00000182670.14	1.71244
intron_22_50258301_50261167	0.0859351	Brain_Spinal_cord_cervical_c-1	0.897602	MAPK12	intron_22_50696730_50699596	ENSG00000188130.14	1.71724
intron_2_127076706_127106860	0.08694	Brain_Spinal_cord_cervical_c-1	0.897602	BIN1	intron_2_127834282_127864436	ENSG00000136717.15	-1.71176
intron_2_200885367_200885698	0.0852413	Brain_Spinal_cord_cervical_c-1	0.897602	PPIL3	intron_2_201750090_201750421	ENSG00000240344.10	1.72105
intron_2_86117159_86118921	0.0867693	Brain_Spinal_cord_cervical_c-1	0.897602	PTCD3	intron_2_86344282_86346044	ENSG00000132300.19	1.71269
intron_4_108751018_108752895	0.0869958	Brain_Spinal_cord_cervical_c-1	0.897602	ETNPPL	intron_4_109672174_109674051	ENSG00000164089.9	1.71146
intron_4_151688763_151701329	0.0861225	Brain_Spinal_cord_cervical_c-1	0.897602	GATB	intron_4_152609915_152622481	ENSG00000059691.12	1.71622
intron_4_17492340_17501719	0.0869714	Brain_Spinal_cord_cervical_c-1	0.897602	QDPR	intron_4_17493963_17503342	ENSG00000151552.13	-1.71159
intron_4_89835692_89836962	0.0856533	Brain_Spinal_cord_cervical_c-1	0.897602	SNCA	intron_4_90756843_90758113	ENSG00000145335.17	-1.71879
intron_5_132334926_132349815	0.0853942	Brain_Spinal_cord_cervical_c-1	0.897602	MIR3936HG	intron_5_131670619_131685508	ENSG00000233006.8	-1.72021
intron_6_18200576_18201486	0.0871114	Brain_Spinal_cord_cervical_c-1	0.897602	KDM1B	intron_6_18200807_18201717	ENSG00000165097.16	-1.71084
intron_7_130166505_130170400	0.0859826	Brain_Spinal_cord_cervical_c-1	0.897602	TMEM209	intron_7_129806345_129810240	ENSG00000146842.17	-1.71698
intron_7_54330818_54339130	0.0856291	Brain_Spinal_cord_cervical_c-1	0.897602	LINC01445	intron_7_54398511_54406823	ENSG00000231427.6	-1.71892
intron_7_54330818_54347294	0.085446	Brain_Spinal_cord_cervical_c-1	0.897602	LINC01445	intron_7_54398511_54414987	ENSG00000231427.6	1.71993
intron_7_93146040_93146883	0.0870606	Brain_Spinal_cord_cervical_c-1	0.897602	SAMD9L	intron_7_92775353_92776196	ENSG00000177409.12	1.71111
intron_8_11821878_11826024	0.0867275	Brain_Spinal_cord_cervical_c-1	0.897602	FDFT1	intron_8_11679387_11683533	ENSG00000079459.13	-1.71292
intron_8_11821878_11826079	0.0867275	Brain_Spinal_cord_cervical_c-1	0.897602	FDFT1	intron_8_11679387_11683588	ENSG00000079459.13	1.71292
intron_8_19824044_19826426	0.0863577	Brain_Spinal_cord_cervical_c-1	0.897602	INTS10	intron_8_19681555_19683937	ENSG00000104613.12	1.71493
intron_8_94958179_94975318	0.086285	Brain_Spinal_cord_cervical_c-1	0.897602	NDUFAF6	intron_8_95970407_95987546	ENSG00000156170.14	1.71533
intron_8_94958179_94975817	0.086285	Brain_Spinal_cord_cervical_c-1	0.897602	NDUFAF6	intron_8_95970407_95988045	ENSG00000156170.14	1.71533
intron_8_94958179_94980855	0.086285	Brain_Spinal_cord_cervical_c-1	0.897602	NDUFAF6	intron_8_95970407_95993083	ENSG00000156170.14	-1.71533
intron_1_40997526_41001029	0.159608	Breast_Mammary_Tissue	0.897604	CTPS1	intron_1_41463198_41466701	ENSG00000171793.17	1.40639
intron_11_1869233_1880087	0.158464	Uterus	0.89761	LSP1	intron_11_1890463_1901317	ENSG00000130592.17	-1.41026
intron_10_101584919_101585316	0.170698	Cells_EBV-transformed_lymphocytes	0.89762	POLL	intron_10_103344676_103345073	ENSG00000166169.17	1.36996
intron_10_26751783_26759062	0.169808	Cells_EBV-transformed_lymphocytes	0.89762	ABI1	intron_10_27040712_27047991	ENSG00000136754.18	-1.37282
intron_10_68516843_68517084	0.169206	Cells_EBV-transformed_lymphocytes	0.89762	SLC25A16	intron_10_70276600_70276841	ENSG00000122912.15	-1.37476
intron_10_68516843_68527246	0.169206	Cells_EBV-transformed_lymphocytes	0.89762	SLC25A16	intron_10_70276600_70287003	ENSG00000122912.15	1.37476
intron_11_108841476_108852153	0.170823	Cells_EBV-transformed_lymphocytes	0.89762	DDX10	intron_11_108712203_108722880	ENSG00000178105.12	-1.36957
intron_11_130901845_130903255	0.170823	Cells_EBV-transformed_lymphocytes	0.89762	SNX19	intron_11_130771740_130773150	ENSG00000120451.11	-1.36957
intron_11_130908083_130910018	0.170517	Cells_EBV-transformed_lymphocytes	0.89762	SNX19	intron_11_130777978_130779913	ENSG00000120451.11	1.37054
intron_11_47161190_47161446	0.16933	Cells_EBV-transformed_lymphocytes	0.89762	CSTPP1	intron_11_47182741_47182997	ENSG00000149179.14	1.37436
intron_11_47295576_47295897	0.16941	Cells_EBV-transformed_lymphocytes	0.89762	MADD	intron_11_47317127_47317448	ENSG00000110514.20	1.3741
intron_11_47295579_47295897	0.16941	Cells_EBV-transformed_lymphocytes	0.89762	MADD	intron_11_47317130_47317448	ENSG00000110514.20	-1.3741
intron_11_68929357_68933299	0.168027	Cells_EBV-transformed_lymphocytes	0.89762	IGHMBP2	intron_11_68696825_68700767	ENSG00000132740.10	-1.37857
intron_12_6551001_6551398	0.169734	Cells_EBV-transformed_lymphocytes	0.89762	IFFO1	intron_12_6660167_6660564	ENSG00000010295.20	-1.37306
intron_13_49526458_49527206	0.169131	Cells_EBV-transformed_lymphocytes	0.89762	PHF11	intron_13_50100594_50101342	ENSG00000136147.18	-1.375
intron_14_54523245_54530049	0.170472	Cells_EBV-transformed_lymphocytes	0.89762	CGRRF1	intron_14_54989963_54996767	ENSG00000100532.13	-1.37069
intron_14_60115461_60115719	0.168973	Cells_EBV-transformed_lymphocytes	0.89762	PCNX4	intron_14_60582179_60582437	ENSG00000126773.13	-1.37551
intron_14_69091156_69091674	0.169935	Cells_EBV-transformed_lymphocytes	0.89762	DCAF5	intron_14_69557873_69558391	ENSG00000139990.18	-1.37241
intron_14_92962849_93016676	0.168908	Cells_EBV-transformed_lymphocytes	0.89762	ITPK1	intron_14_93429194_93483021	ENSG00000100605.17	1.37572
intron_15_41842591_41843126	0.170266	Cells_EBV-transformed_lymphocytes	0.89762	JMJD7-PLA2G4B	intron_15_42134789_42135324	ENSG00000168970.22	1.37135
intron_15_42515354_42545136	0.17062	Cells_EBV-transformed_lymphocytes	0.89762	SNAP23	intron_15_42807552_42837334	ENSG00000092531.10	-1.37021
intron_15_99138127_99139317	0.170374	Cells_EBV-transformed_lymphocytes	0.89762	TTC23	intron_15_99678332_99679522	ENSG00000103852.13	1.371
intron_15_99151386_99156148	0.169054	Cells_EBV-transformed_lymphocytes	0.89762	TTC23	intron_15_99691591_99696353	ENSG00000103852.13	-1.37525
intron_16_22225975_22244630	0.168476	Cells_EBV-transformed_lymphocytes	0.89762	EEF2K	intron_16_22237296_22255951	ENSG00000103319.12	1.37712
intron_16_4461959_4463420	0.169131	Cells_EBV-transformed_lymphocytes	0.89762	NMRAL1	intron_16_4511960_4513421	ENSG00000153406.14	-1.375
intron_16_4461959_4463660	0.169131	Cells_EBV-transformed_lymphocytes	0.89762	NMRAL1	intron_16_4511960_4513661	ENSG00000153406.14	1.375
intron_16_4471449_4474093	0.168387	Cells_EBV-transformed_lymphocytes	0.89762	NMRAL1	intron_16_4521450_4524094	ENSG00000153406.14	-1.3774
intron_16_84733503_84758716	0.170635	Cells_EBV-transformed_lymphocytes	0.89762	USP10	intron_16_84767109_84792322	ENSG00000103194.16	1.37017
intron_16_89687815_89690553	0.168027	Cells_EBV-transformed_lymphocytes	0.89762	CDK10	intron_16_89754223_89756961	ENSG00000185324.22	-1.37857
intron_17_17303901_17306543	0.170014	Cells_EBV-transformed_lymphocytes	0.89762	NT5M	intron_17_17207215_17209857	ENSG00000205309.14	1.37216
intron_17_17304477_17306543	0.1709	Cells_EBV-transformed_lymphocytes	0.89762	NT5M	intron_17_17207791_17209857	ENSG00000205309.14	-1.36932
intron_17_4539967_4540348	0.168324	Cells_EBV-transformed_lymphocytes	0.89762	MYBBP1A	intron_17_4443262_4443643	ENSG00000132382.15	-1.37761
intron_17_4539967_4541463	0.168324	Cells_EBV-transformed_lymphocytes	0.89762	MYBBP1A	intron_17_4443262_4444758	ENSG00000132382.15	-1.37761
intron_17_5486684_5487001	0.170491	Cells_EBV-transformed_lymphocytes	0.89762	MIS12	intron_17_5390004_5390321	ENSG00000167842.16	-1.37063
intron_17_80203965_80204499	0.16952	Cells_EBV-transformed_lymphocytes	0.89762	ENSG00000262580	intron_17_78177764_78178298	ENSG00000262580.5	-1.37375
intron_19_37932692_38029089	0.168654	Cells_EBV-transformed_lymphocytes	0.89762	SIPA1L3	intron_19_38423332_38519729	ENSG00000105738.11	1.37654
intron_19_45624818_45626705	0.17085	Cells_EBV-transformed_lymphocytes	0.89762	EML2	intron_19_46128076_46129963	ENSG00000125746.18	1.36948
intron_19_7395247_7440189	0.169649	Cells_EBV-transformed_lymphocytes	0.89762	ARHGEF18	intron_19_7460133_7505075	ENSG00000104880.19	1.37333
intron_1_153975905_153976693	0.168581	Cells_EBV-transformed_lymphocytes	0.89762	ENSG00000285641	intron_1_153948381_153949169	ENSG00000285641.1	-1.37678
intron_1_153975905_153976693	0.168581	Cells_EBV-transformed_lymphocytes	0.89762	JTB	intron_1_153948381_153949169	ENSG00000143543.15	-1.37678
intron_1_160218968_160220459	0.169982	Cells_EBV-transformed_lymphocytes	0.89762	DCAF8	intron_1_160188758_160190249	ENSG00000132716.19	1.37226
intron_1_160218968_160222651	0.169982	Cells_EBV-transformed_lymphocytes	0.89762	DCAF8	intron_1_160188758_160192441	ENSG00000132716.19	-1.37226
intron_1_160218968_160222651	0.169982	Cells_EBV-transformed_lymphocytes	0.89762	ENSG00000258465	intron_1_160188758_160192441	ENSG00000258465.8	-1.37226
intron_1_167918359_167919979	0.16982	Cells_EBV-transformed_lymphocytes	0.89762	MPC2	intron_1_167887597_167889217	ENSG00000143158.11	-1.37278
intron_1_26177599_26180453	0.17005	Cells_EBV-transformed_lymphocytes	0.89762	CNKSR1	intron_1_26504090_26506944	ENSG00000142675.18	1.37204
intron_1_87332251_87339536	0.168646	Cells_EBV-transformed_lymphocytes	0.89762	LMO4	intron_1_87797934_87805219	ENSG00000143013.13	1.37657
intron_20_17570211_17591932	0.16814	Cells_EBV-transformed_lymphocytes	0.89762	DSTN	intron_20_17550856_17572577	ENSG00000125868.16	1.37821
intron_20_17570211_17600738	0.16814	Cells_EBV-transformed_lymphocytes	0.89762	DSTN	intron_20_17550856_17581383	ENSG00000125868.16	-1.37821
intron_20_35272145_35278009	0.170688	Cells_EBV-transformed_lymphocytes	0.89762	MMP24OS	intron_20_33859948_33865812	ENSG00000126005.17	-1.37
intron_21_46221975_46222630	0.169722	Cells_EBV-transformed_lymphocytes	0.89762	LSS	intron_21_47641889_47642544	ENSG00000160285.15	-1.3731
intron_21_46314880_46315474	0.170094	Cells_EBV-transformed_lymphocytes	0.89762	C21orf58	intron_21_47734794_47735388	ENSG00000160298.18	1.3719
intron_21_46318961_46322639	0.170094	Cells_EBV-transformed_lymphocytes	0.89762	C21orf58	intron_21_47738875_47742553	ENSG00000160298.18	1.3719
intron_21_46636990_46643535	0.168342	Cells_EBV-transformed_lymphocytes	0.89762	PRMT2	intron_21_48056902_48063447	ENSG00000160310.19	1.37755
intron_22_19137432_19138303	0.169761	Cells_EBV-transformed_lymphocytes	0.89762	ESS2	intron_22_19124945_19125816	ENSG00000100056.12	1.37297
intron_22_19919599_19931030	0.170297	Cells_EBV-transformed_lymphocytes	0.89762	TXNRD2	intron_22_19907122_19918553	ENSG00000184470.21	-1.37125
intron_22_29825257_29832245	0.169291	Cells_EBV-transformed_lymphocytes	0.89762	ASCC2	intron_22_30221246_30228234	ENSG00000100325.15	-1.37449
intron_22_31105965_31107377	0.170791	Cells_EBV-transformed_lymphocytes	0.89762	SELENOM	intron_22_31501951_31503363	ENSG00000198832.11	-1.36967
intron_22_41795542_41795735	0.17079	Cells_EBV-transformed_lymphocytes	0.89762	MEI1	intron_22_42191546_42191739	ENSG00000167077.13	1.36967
intron_2_25239215_25239315	0.16954	Cells_EBV-transformed_lymphocytes	0.89762	DNMT3A	intron_2_25462084_25462184	ENSG00000119772.19	-1.37368
intron_2_25239215_25240302	0.16954	Cells_EBV-transformed_lymphocytes	0.89762	DNMT3A	intron_2_25462084_25463171	ENSG00000119772.19	-1.37368
intron_2_42770186_42770493	0.169937	Cells_EBV-transformed_lymphocytes	0.89762	HAAO	intron_2_42997326_42997633	ENSG00000162882.15	1.37241
intron_2_42770582_42783314	0.169937	Cells_EBV-transformed_lymphocytes	0.89762	HAAO	intron_2_42997722_43010454	ENSG00000162882.15	-1.37241
intron_2_43560385_43566698	0.170418	Cells_EBV-transformed_lymphocytes	0.89762	THADA	intron_2_43787524_43793837	ENSG00000115970.19	1.37086
intron_2_55291164_55291676	0.168165	Cells_EBV-transformed_lymphocytes	0.89762	CCDC88A	intron_2_55518300_55518812	ENSG00000115355.18	1.37812
intron_3_111979203_111981784	0.170705	Cells_EBV-transformed_lymphocytes	0.89762	ABHD10	intron_3_111698050_111700631	ENSG00000144827.9	1.36994
intron_3_111979203_111986264	0.170705	Cells_EBV-transformed_lymphocytes	0.89762	ABHD10	intron_3_111698050_111705111	ENSG00000144827.9	-1.36994
intron_3_12519197_12528888	0.170905	Cells_EBV-transformed_lymphocytes	0.89762	TSEN2	intron_3_12560696_12570387	ENSG00000154743.19	-1.3693
intron_4_106242569_106244626	0.169358	Cells_EBV-transformed_lymphocytes	0.89762	TBCK	intron_4_107163726_107165783	ENSG00000145348.17	1.37427
intron_4_119512970_119519489	0.169876	Cells_EBV-transformed_lymphocytes	0.89762	ENSG00000291203	intron_4_120434125_120440644	ENSG00000291203.1	1.3726
intron_4_158833628_158833801	0.170884	Cells_EBV-transformed_lymphocytes	0.89762	FNIP2	intron_4_159754780_159754953	ENSG00000052795.13	1.36937
intron_4_184376544_184378965	0.168872	Cells_EBV-transformed_lymphocytes	0.89762	LINC02362	intron_4_185297698_185300119	ENSG00000249096.7	-1.37584
intron_4_40100126_40102075	0.169742	Cells_EBV-transformed_lymphocytes	0.89762	N4BP2	intron_4_40101746_40103695	ENSG00000078177.15	1.37303
intron_4_761416_764984	0.168881	Cells_EBV-transformed_lymphocytes	0.89762	PCGF3	intron_4_755204_758772	ENSG00000185619.19	1.37581
intron_4_86888275_86890048	0.169481	Cells_EBV-transformed_lymphocytes	0.89762	C4orf36	intron_4_87809428_87811201	ENSG00000163633.12	1.37387
intron_5_60928959_60944932	0.170516	Cells_EBV-transformed_lymphocytes	0.89762	ERCC8	intron_5_60224786_60240759	ENSG00000049167.16	-1.37055
intron_6_116431193_116433343	0.168748	Cells_EBV-transformed_lymphocytes	0.89762	DSE	intron_6_116752356_116754506	ENSG00000111817.19	1.37624
intron_6_157875176_157896827	0.170408	Cells_EBV-transformed_lymphocytes	0.89762	SNX9	intron_6_158296208_158317859	ENSG00000130340.17	-1.3709
intron_6_2900621_2903201	0.167984	Cells_EBV-transformed_lymphocytes	0.89762	SERPINB9	intron_6_2900855_2903435	ENSG00000170542.6	-1.37871
intron_6_36495914_36496711	0.168044	Cells_EBV-transformed_lymphocytes	0.89762	STK38	intron_6_36463691_36464488	ENSG00000112079.9	-1.37852
intron_6_38003783_38061593	0.169131	Cells_EBV-transformed_lymphocytes	0.89762	ZFAND3	intron_6_37971559_38029369	ENSG00000156639.12	-1.375
intron_6_99371587_99377386	0.168104	Cells_EBV-transformed_lymphocytes	0.89762	COQ3	intron_6_99819463_99825262	ENSG00000132423.12	-1.37832
intron_7_140034331_140041644	0.170705	Cells_EBV-transformed_lymphocytes	0.89762	PARP12	intron_7_139734131_139741444	ENSG00000059378.13	-1.36994
intron_7_150368941_150371228	0.168857	Cells_EBV-transformed_lymphocytes	0.89762	REPIN1	intron_7_150066030_150068317	ENSG00000214022.12	1.37589
intron_7_35667588_35694184	0.169687	Cells_EBV-transformed_lymphocytes	0.89762	HERPUD2	intron_7_35707198_35733794	ENSG00000122557.11	-1.37321
intron_7_66921461_66941848	0.170902	Cells_EBV-transformed_lymphocytes	0.89762	TMEM248	intron_7_66386448_66406835	ENSG00000106609.16	1.36931
intron_7_73572970_73573320	0.169131	Cells_EBV-transformed_lymphocytes	0.89762	TBL2	intron_7_72987300_72987650	ENSG00000106638.18	1.375
intron_8_38264604_38266141	0.16992	Cells_EBV-transformed_lymphocytes	0.89762	PLPP5	intron_8_38122122_38123659	ENSG00000147535.17	1.37246
intron_8_38264949_38266141	0.16992	Cells_EBV-transformed_lymphocytes	0.89762	PLPP5	intron_8_38122467_38123659	ENSG00000147535.17	-1.37246
intron_9_123452347_123454739	0.169771	Cells_EBV-transformed_lymphocytes	0.89762	DENND1A	intron_9_126214626_126217018	ENSG00000119522.18	-1.37294
intron_9_129833709_129834707	0.16851	Cells_EBV-transformed_lymphocytes	0.89762	C9orf78	intron_9_132595988_132596986	ENSG00000136819.15	1.37701
intron_10_100218825_100219008	0.148947	Lung	0.897621	CHUK	intron_10_101978582_101978765	ENSG00000213341.11	-1.44326
intron_10_100219132_100219270	0.151965	Lung	0.897621	CHUK	intron_10_101978889_101979027	ENSG00000213341.11	1.43262
intron_10_100245913_100246795	0.148126	Lung	0.897621	CWF19L1	intron_10_102005670_102006552	ENSG00000095485.18	1.44618
intron_10_100289056_100290015	0.152684	Lung	0.897621	PKD2L1	intron_10_102048813_102049772	ENSG00000107593.17	-1.43012
intron_10_100487795_100488027	0.152116	Lung	0.897621	SEC31B	intron_10_102247552_102247784	ENSG00000075826.17	-1.4321
intron_10_100488098_100488858	0.152116	Lung	0.897621	SEC31B	intron_10_102247855_102248615	ENSG00000075826.17	1.4321
intron_10_119500259_119515509	0.150407	Lung	0.897621	RGS10	intron_10_121259771_121275021	ENSG00000148908.15	1.4381
intron_10_119588248_119596434	0.146785	Lung	0.897621	TIAL1	intron_10_121347760_121355946	ENSG00000151923.18	1.45098
intron_10_15837318_15837542	0.146609	Lung	0.897621	MINDY3	intron_10_15879317_15879541	ENSG00000148481.14	-1.45161
intron_10_24474060_24495147	0.153572	Lung	0.897621	KIAA1217	intron_10_24762989_24784076	ENSG00000120549.19	-1.42703
intron_10_70854855_70857614	0.153935	Lung	0.897621	ENSG00000289738	intron_10_72614612_72617371	ENSG00000289738.1	1.42577
intron_10_70854855_70857614	0.153935	Lung	0.897621	SGPL1	intron_10_72614612_72617371	ENSG00000166224.18	1.42577
intron_10_97358619_97358943	0.148821	Lung	0.897621	RRP12	intron_10_99118376_99118700	ENSG00000052749.14	-1.44371
intron_11_105025600_105026842	0.148988	Lung	0.897621	CASP1	intron_11_104896327_104897569	ENSG00000137752.25	1.44311
intron_11_105031280_105033064	0.150682	Lung	0.897621	CASP1	intron_11_104902007_104903791	ENSG00000137752.25	-1.43713
intron_11_105031280_105034208	0.150682	Lung	0.897621	CASP1	intron_11_104902007_104904935	ENSG00000137752.25	1.43713
intron_11_105043545_105044392	0.148256	Lung	0.897621	CARD16	intron_11_104914272_104915119	ENSG00000204397.10	-1.44572
intron_11_112033530_112037273	0.151349	Lung	0.897621	DLAT	intron_11_111904254_111907997	ENSG00000150768.17	-1.43478
intron_11_117163892_117167421	0.151627	Lung	0.897621	PAFAH1B2	intron_11_117034608_117038137	ENSG00000168092.14	1.43381
intron_11_117181971_117182060	0.151046	Lung	0.897621	SIDT2	intron_11_117052687_117052776	ENSG00000149577.16	-1.43585
intron_11_117182105_117182519	0.151046	Lung	0.897621	SIDT2	intron_11_117052821_117053235	ENSG00000149577.16	1.43585
intron_11_117182620_117182723	0.152209	Lung	0.897621	SIDT2	intron_11_117053336_117053439	ENSG00000149577.16	1.43177
intron_11_120325368_120327122	0.152529	Lung	0.897621	TLCD5	intron_11_120196077_120197831	ENSG00000181264.9	1.43066
intron_11_120327640_120329977	0.152529	Lung	0.897621	TLCD5	intron_11_120198349_120200686	ENSG00000181264.9	1.43066
intron_11_125102351_125102637	0.146719	Lung	0.897621	TMEM218	intron_11_124972247_124972533	ENSG00000150433.10	-1.45122
intron_11_16803295_16813113	0.153027	Lung	0.897621	PLEKHA7	intron_11_16824842_16834660	ENSG00000166689.18	1.42892
intron_11_2919008_2919307	0.152914	Lung	0.897621	SLC22A18	intron_11_2940238_2940537	ENSG00000110628.16	-1.42931
intron_11_44618365_44618640	0.15658	Lung	0.897621	CD82	intron_11_44639915_44640190	ENSG00000085117.12	-1.41667
intron_11_44618365_44619049	0.15658	Lung	0.897621	CD82	intron_11_44639915_44640599	ENSG00000085117.12	-1.41667
intron_11_44618723_44619049	0.15658	Lung	0.897621	CD82	intron_11_44640273_44640599	ENSG00000085117.12	1.41667
intron_11_45861032_45867612	0.151129	Lung	0.897621	CRY2	intron_11_45882583_45889163	ENSG00000121671.12	-1.43555
intron_11_45872233_45880914	0.155004	Lung	0.897621	CRY2	intron_11_45893784_45902465	ENSG00000121671.12	-1.42208
intron_11_57426352_57427062	0.151349	Lung	0.897621	SLC43A3	intron_11_57193825_57194535	ENSG00000134802.18	-1.43478
intron_11_57426652_57426886	0.151349	Lung	0.897621	SLC43A3	intron_11_57194125_57194359	ENSG00000134802.18	1.43478
intron_11_57426652_57427062	0.151349	Lung	0.897621	SLC43A3	intron_11_57194125_57194535	ENSG00000134802.18	1.43478
intron_11_60941290_60942035	0.1536	Lung	0.897621	SLC15A3	intron_11_60708762_60709507	ENSG00000110446.12	1.42693
intron_11_60942145_60943689	0.1536	Lung	0.897621	SLC15A3	intron_11_60709617_60711161	ENSG00000110446.12	-1.42693
intron_11_65716982_65718590	0.152197	Lung	0.897621	KAT5	intron_11_65484453_65486061	ENSG00000172977.13	-1.43181
intron_11_72631139_72642254	0.146609	Lung	0.897621	PDE2A	intron_11_72342183_72353298	ENSG00000186642.16	-1.45161
intron_11_830713_831224	0.147059	Lung	0.897621	CRACR2B	intron_11_830713_831224	ENSG00000177685.17	-1.45
intron_12_109516884_109521148	0.152543	Lung	0.897621	UBE3B	intron_12_109954689_109958953	ENSG00000151148.14	-1.4306
intron_12_120579923_120580996	0.147343	Lung	0.897621	POP5	intron_12_121017726_121018799	ENSG00000167272.11	1.44898
intron_12_121968169_121969682	0.154227	Lung	0.897621	CFAP251	intron_12_122406075_122407588	ENSG00000158023.10	1.42476
intron_12_122508447_122511109	0.15657	Lung	0.897621	RSRC2	intron_12_122992994_122995656	ENSG00000111011.18	-1.4167
intron_12_122508450_122511109	0.156539	Lung	0.897621	RSRC2	intron_12_122992997_122995656	ENSG00000111011.18	1.41681
intron_12_122511188_122513767	0.150826	Lung	0.897621	RSRC2	intron_12_122995735_122998314	ENSG00000111011.18	-1.43662
intron_12_132091516_132103997	0.150748	Lung	0.897621	ENSG00000291171	intron_12_132576061_132588542	ENSG00000291171.1	-1.43689
intron_12_31102527_31102936	0.156333	Lung	0.897621	DDX11	intron_12_31255461_31255870	ENSG00000013573.17	1.41751
intron_12_42472564_42589465	0.150144	Lung	0.897621	PRICKLE1	intron_12_42866366_42983267	ENSG00000139174.12	-1.43902
intron_12_4534302_4536017	0.153572	Lung	0.897621	C12orf4	intron_12_4643468_4645183	ENSG00000047621.12	1.42703
intron_12_4605086_4607327	0.155136	Lung	0.897621	DYRK4	intron_12_4714252_4716493	ENSG00000010219.14	-1.42162
intron_12_4605086_4610155	0.155136	Lung	0.897621	DYRK4	intron_12_4714252_4719321	ENSG00000010219.14	1.42162
intron_12_47079065_47079142	0.152036	Lung	0.897621	AMIGO2	intron_12_47472848_47472925	ENSG00000139211.7	1.43238
intron_12_47846451_47846657	0.15573	Lung	0.897621	VDR	intron_12_48240234_48240440	ENSG00000111424.12	-1.41958
intron_12_48343727_48344599	0.150934	Lung	0.897621	ZNF641	intron_12_48737510_48738382	ENSG00000167528.13	-1.43624
intron_12_56243392_56243785	0.152543	Lung	0.897621	ANKRD52	intron_12_56637176_56637569	ENSG00000139645.11	1.4306
intron_12_56724523_56724962	0.147186	Lung	0.897621	NACA	intron_12_57118307_57118746	ENSG00000196531.14	-1.44954
intron_12_57193685_57193899	0.153411	Lung	0.897621	LRP1	intron_12_57587468_57587682	ENSG00000123384.14	-1.42759
intron_12_62306058_62314790	0.151349	Lung	0.897621	USP15	intron_12_62699839_62708571	ENSG00000135655.16	1.43478
intron_12_63569349_63570758	0.152838	Lung	0.897621	DPY19L2	intron_12_63963129_63964538	ENSG00000177990.12	-1.42958
intron_12_7120625_7122245	0.15048	Lung	0.897621	C1RL-AS1	intron_12_7273221_7274841	ENSG00000205885.8	1.43784
intron_13_110893263_110900530	0.15429	Lung	0.897621	ANKRD10	intron_13_111545610_111552877	ENSG00000088448.14	-1.42454
intron_13_27253843_27255242	0.148969	Lung	0.897621	RPL21	intron_13_27827980_27829379	ENSG00000122026.11	-1.44318
intron_14_102195120_102208603	0.153411	Lung	0.897621	WDR20	intron_14_102661457_102674940	ENSG00000140153.18	1.42759
intron_14_102224794_102225095	0.156161	Lung	0.897621	MOK	intron_14_102691131_102691432	ENSG00000080823.23	-1.4181
intron_14_102508846_102509529	0.1498	Lung	0.897621	ANKRD9	intron_14_102975183_102975866	ENSG00000156381.9	-1.44024
intron_14_20357149_20357638	0.154226	Lung	0.897621	PARP2	intron_14_20825308_20825797	ENSG00000129484.14	-1.42476
intron_14_77462242_77462642	0.15063	Lung	0.897621	AHSA1	intron_14_77928585_77928985	ENSG00000100591.8	1.43731
intron_14_90286492_90288217	0.154405	Lung	0.897621	NRDE2	intron_14_90752836_90754561	ENSG00000119720.18	-1.42414
intron_14_93296157_93332820	0.147708	Lung	0.897621	BTBD7	intron_14_93762503_93799166	ENSG00000011114.15	-1.44767
intron_14_99898302_99900929	0.148386	Lung	0.897621	EML1	intron_14_100364639_100367266	ENSG00000066629.19	-1.44526
intron_15_25100890_25103859	0.155963	Lung	0.897621	SNHG14	intron_15_25346037_25349006	ENSG00000224078.15	-1.41878
intron_15_25111894_25115299	0.147975	Lung	0.897621	SNHG14	intron_15_25357041_25360446	ENSG00000224078.15	1.44672
intron_15_40011346_40017108	0.150291	Lung	0.897621	EIF2AK4	intron_15_40303547_40309309	ENSG00000128829.12	-1.4385
intron_15_40037018_40038282	0.151671	Lung	0.897621	SRP14	intron_15_40329219_40330483	ENSG00000140319.11	1.43365
intron_15_41286100_41298041	0.151657	Lung	0.897621	OIP5-AS1	intron_15_41578298_41590239	ENSG00000247556.7	-1.4337
intron_15_41297929_41298041	0.150086	Lung	0.897621	OIP5-AS1	intron_15_41590127_41590239	ENSG00000247556.7	1.43923
intron_15_41842591_41843676	0.147531	Lung	0.897621	JMJD7-PLA2G4B	intron_15_42134789_42135874	ENSG00000168970.22	-1.44831
intron_15_41842591_41843676	0.147531	Lung	0.897621	PLA2G4B	intron_15_42134789_42135874	ENSG00000243708.11	-1.44831
intron_15_41846047_41846203	0.153962	Lung	0.897621	JMJD7-PLA2G4B	intron_15_42138245_42138401	ENSG00000168970.22	-1.42568
intron_15_41846047_41846203	0.153962	Lung	0.897621	PLA2G4B	intron_15_42138245_42138401	ENSG00000243708.11	-1.42568
intron_15_42411345_42412086	0.148817	Lung	0.897621	CAPN3	intron_15_42703543_42704284	ENSG00000092529.25	1.44372
intron_15_51458053_51458720	0.150446	Lung	0.897621	ENSG00000259668	intron_15_51750250_51750917	ENSG00000259668.6	-1.43796
intron_15_63122702_63126859	0.146609	Lung	0.897621	LACTB	intron_15_63414901_63419058	ENSG00000103642.12	1.45161
intron_15_74838192_74838440	0.148386	Lung	0.897621	ULK3	intron_15_75130533_75130781	ENSG00000140474.14	1.44526
intron_15_74838344_74838440	0.148386	Lung	0.897621	ULK3	intron_15_75130685_75130781	ENSG00000140474.14	-1.44526
intron_15_83004972_83008548	0.151744	Lung	0.897621	C15orf40	intron_15_83673724_83677300	ENSG00000169609.14	-1.4334
intron_15_89645165_89645336	0.155934	Lung	0.897621	KIF7	intron_15_90188396_90188567	ENSG00000166813.17	1.41888
intron_16_2076585_2079032	0.155021	Lung	0.897621	TSC2	intron_16_2126586_2129033	ENSG00000103197.18	1.42202
intron_16_2896771_2899049	0.147577	Lung	0.897621	FLYWCH2	intron_16_2946772_2949050	ENSG00000162076.13	1.44814
intron_16_29971578_29972042	0.149269	Lung	0.897621	TMEM219	intron_16_29982899_29983363	ENSG00000149932.17	-1.44212
intron_16_29971578_29972950	0.148165	Lung	0.897621	TMEM219	intron_16_29982899_29984271	ENSG00000149932.17	1.44604
intron_16_29989805_29990784	0.156405	Lung	0.897621	TAOK2	intron_16_30001126_30002105	ENSG00000149930.18	-1.41727
intron_16_3067613_3067984	0.146672	Lung	0.897621	IL32	intron_16_3117614_3117985	ENSG00000008517.19	1.45139
intron_16_4341672_4343207	0.151905	Lung	0.897621	PAM16	intron_16_4391673_4393208	ENSG00000217930.8	-1.43284
intron_16_58677424_58678333	0.152196	Lung	0.897621	SLC38A7	intron_16_58711328_58712237	ENSG00000103042.9	-1.43182
intron_16_67807196_67814302	0.154525	Lung	0.897621	TSNAXIP1	intron_16_67841099_67848205	ENSG00000102904.15	1.42373
intron_16_67807385_67814302	0.154525	Lung	0.897621	TSNAXIP1	intron_16_67841288_67848205	ENSG00000102904.15	-1.42373
intron_16_84184989_84186901	0.148799	Lung	0.897621	TAF1C	intron_16_84218595_84220507	ENSG00000103168.17	-1.44379
intron_16_85672141_85672405	0.152112	Lung	0.897621	GSE1	intron_16_85705747_85706011	ENSG00000131149.19	1.43211
intron_16_89689306_89690553	0.148834	Lung	0.897621	CDK10	intron_16_89755714_89756961	ENSG00000185324.22	1.44366
intron_17_17161356_17164109	0.152637	Lung	0.897621	MPRIP	intron_17_17064670_17067423	ENSG00000133030.22	-1.43028
intron_17_17977758_17983828	0.156405	Lung	0.897621	DRC3	intron_17_17881072_17887142	ENSG00000171962.18	-1.41727
intron_17_29793937_29929938	0.151623	Lung	0.897621	SSH2	intron_17_28120955_28256956	ENSG00000141298.19	1.43382
intron_17_38776625_38777687	0.147246	Lung	0.897621	PIP4K2B	intron_17_36932878_36933940	ENSG00000276293.5	-1.44933
intron_17_39908214_39908958	0.146132	Lung	0.897621	GSDMB	intron_17_38064467_38065211	ENSG00000073605.19	1.45333
intron_17_42000570_42003359	0.151004	Lung	0.897621	DNAJC7	intron_17_40152588_40155377	ENSG00000168259.17	-1.436
intron_17_42000570_42017340	0.151004	Lung	0.897621	DNAJC7	intron_17_40152588_40169358	ENSG00000168259.17	1.436
intron_17_45219632_45220268	0.155489	Lung	0.897621	FMNL1-DT	intron_17_43296999_43297635	ENSG00000267121.7	1.42041
intron_17_45234200_45236136	0.151286	Lung	0.897621	FMNL1	intron_17_43311567_43313503	ENSG00000184922.15	1.435
intron_17_45234849_45236136	0.148936	Lung	0.897621	FMNL1	intron_17_43312216_43313503	ENSG00000184922.15	-1.4433
intron_17_58210724_58210980	0.152398	Lung	0.897621	MKS1	intron_17_56288085_56288341	ENSG00000011143.19	1.43111
intron_17_58211022_58212378	0.152398	Lung	0.897621	MKS1	intron_17_56288383_56289739	ENSG00000011143.19	-1.43111
intron_17_58703329_58705878	0.149499	Lung	0.897621	RAD51C	intron_17_56780690_56783239	ENSG00000108384.16	1.4413
intron_17_59112345_59155131	0.150535	Lung	0.897621	SKA2	intron_17_57189706_57232492	ENSG00000182628.13	-1.43764
intron_17_69190477_69191176	0.156062	Lung	0.897621	ABCA10	intron_17_67186618_67187317	ENSG00000154263.18	-1.41844
intron_17_73242351_73242896	0.151623	Lung	0.897621	C17orf80	intron_17_71238490_71239035	ENSG00000141219.16	1.43382
intron_17_7582160_7583918	0.155164	Lung	0.897621	ENSG00000233223	intron_17_7485478_7487236	ENSG00000233223.5	-1.42152
intron_17_79000270_79009664	0.147631	Lung	0.897621	CANT1	intron_17_76996352_77005746	ENSG00000171302.17	1.44795
intron_17_80221115_80221548	0.15573	Lung	0.897621	SLC26A11	intron_17_78194914_78195347	ENSG00000181045.15	1.41958
intron_17_81559416_81563921	0.149607	Lung	0.897621	NPLOC4	intron_17_79526442_79530947	ENSG00000182446.15	-1.44092
intron_17_8228892_8229302	0.151092	Lung	0.897621	CTC1	intron_17_8132210_8132620	ENSG00000178971.17	1.43568
intron_17_8229922_8230294	0.153213	Lung	0.897621	CTC1	intron_17_8133240_8133612	ENSG00000178971.17	1.42827
intron_17_82468896_82472564	0.153127	Lung	0.897621	NARF	intron_17_80426772_80430440	ENSG00000141562.19	-1.42857
intron_18_21651763_21656861	0.155524	Lung	0.897621	ABHD3	intron_18_19231724_19236822	ENSG00000158201.10	-1.42029
intron_18_68681110_68681293	0.154628	Lung	0.897621	TMX3	intron_18_66348347_66348530	ENSG00000166479.10	-1.42337
intron_19_1032696_1036416	0.146336	Lung	0.897621	CNN2	intron_19_1032695_1036415	ENSG00000064666.15	-1.4526
intron_19_10338948_10339539	0.150471	Lung	0.897621	ICAM3	intron_19_10449624_10450215	ENSG00000076662.11	1.43787
intron_19_10339245_10339539	0.147141	Lung	0.897621	ICAM3	intron_19_10449921_10450215	ENSG00000076662.11	-1.4497
intron_19_12074157_12074361	0.150488	Lung	0.897621	ENSG00000286098	intron_19_12184972_12185176	ENSG00000286098.1	1.43781
intron_19_12074157_12074361	0.150488	Lung	0.897621	ZNF844	intron_19_12184972_12185176	ENSG00000223547.10	1.43781
intron_19_19042877_19043992	0.149092	Lung	0.897621	ARMC6	intron_19_19153686_19154801	ENSG00000105676.14	1.44275
intron_19_34683238_34684252	0.15475	Lung	0.897621	ZNF302	intron_19_35174143_35175157	ENSG00000089335.22	-1.42295
intron_19_3546168_3547272	0.15483	Lung	0.897621	MFSD12	intron_19_3546166_3547270	ENSG00000161091.14	-1.42268
intron_19_35721804_35722359	0.15304	Lung	0.897621	KMT2B	intron_19_36212706_36213261	ENSG00000272333.8	-1.42887
intron_19_40205599_40205911	0.147261	Lung	0.897621	MAP3K10	intron_19_40711506_40711818	ENSG00000130758.8	-1.44928
intron_19_46605857_46608197	0.152141	Lung	0.897621	CALM3	intron_19_47109114_47111454	ENSG00000160014.17	1.43201
intron_19_48473378_48473905	0.15288	Lung	0.897621	CYTH2	intron_19_48976635_48977162	ENSG00000105443.17	1.42943
intron_19_51873529_51877282	0.156479	Lung	0.897621	ZNF577	intron_19_52376782_52380535	ENSG00000161551.15	-1.41701
intron_19_54149758_54152226	0.152164	Lung	0.897621	CNOT3	intron_19_54653493_54655963	ENSG00000088038.20	-1.43193
intron_19_6438534_6438724	0.154049	Lung	0.897621	SLC25A23	intron_19_6438545_6438735	ENSG00000125648.15	1.42537
intron_19_6731522_6731891	0.148667	Lung	0.897621	GPR108	intron_19_6731533_6731902	ENSG00000125734.16	-1.44425
intron_19_8426804_8438388	0.151084	Lung	0.897621	MARCHF2	intron_19_8491688_8503272	ENSG00000099785.11	1.43571
intron_19_9656653_9658009	0.148614	Lung	0.897621	ZNF562	intron_19_9767329_9768685	ENSG00000171466.10	1.44444
intron_19_9660874_9675015	0.146886	Lung	0.897621	ZNF562	intron_19_9771550_9785691	ENSG00000171466.10	-1.45062
intron_1_10463209_10467190	0.154472	Lung	0.897621	DFFA	intron_1_10523266_10527247	ENSG00000160049.12	-1.42391
intron_1_10463620_10467190	0.154472	Lung	0.897621	DFFA	intron_1_10523677_10527247	ENSG00000160049.12	1.42391
intron_1_111477775_111477983	0.149733	Lung	0.897621	C1orf162	intron_1_112020397_112020605	ENSG00000143110.12	-1.44048
intron_1_113594560_113614601	0.154633	Lung	0.897621	MAGI3	intron_1_114137182_114157223	ENSG00000081026.19	1.42336
intron_1_156733520_156735725	0.152841	Lung	0.897621	METTL25B	intron_1_156703312_156705517	ENSG00000143303.12	1.42957
intron_1_156734493_156735725	0.148926	Lung	0.897621	METTL25B	intron_1_156704285_156705517	ENSG00000143303.12	-1.44333
intron_1_160819374_160823465	0.150446	Lung	0.897621	LY9	intron_1_160789164_160793255	ENSG00000122224.18	1.43796
intron_1_161846580_161851722	0.153629	Lung	0.897621	ATF6	intron_1_161816370_161821512	ENSG00000118217.7	-1.42683
intron_1_162655374_162705052	0.147388	Lung	0.897621	DDR2	intron_1_162625164_162674842	ENSG00000162733.19	-1.44882
intron_1_162655374_162719037	0.149045	Lung	0.897621	DDR2	intron_1_162625164_162688827	ENSG00000162733.19	-1.44291
intron_1_162796677_162797802	0.15658	Lung	0.897621	HSD17B7	intron_1_162766467_162767592	ENSG00000132196.16	-1.41667
intron_1_162796677_162797828	0.15658	Lung	0.897621	HSD17B7	intron_1_162766467_162767618	ENSG00000132196.16	1.41667
intron_1_16490926_16491010	0.146158	Lung	0.897621	CROCCP3	intron_1_16817421_16817505	ENSG00000290842.1	1.45324
intron_1_16490926_16491010	0.146158	Lung	0.897621	CROCCP3	intron_1_16817421_16817505	ENSG00000080947.16	1.45324
intron_1_19342864_19344358	0.154873	Lung	0.897621	CAPZB	intron_1_19669358_19670852	ENSG00000077549.19	1.42253
intron_1_203183791_203184576	0.148323	Lung	0.897621	CHI3L1	intron_1_203152919_203153704	ENSG00000133048.13	1.44548
intron_1_211942111_211944784	0.150865	Lung	0.897621	INTS7	intron_1_212115453_212118126	ENSG00000143493.13	1.43648
intron_1_224411565_224413253	0.149774	Lung	0.897621	WDR26	intron_1_224599267_224600955	ENSG00000162923.18	-1.44033
intron_1_224515876_224521000	0.154893	Lung	0.897621	CNIH3	intron_1_224703578_224708702	ENSG00000143786.8	-1.42246
intron_1_26301053_26301694	0.148799	Lung	0.897621	UBXN11	intron_1_26627544_26628185	ENSG00000158062.21	-1.44379
intron_1_26306704_26306856	0.151046	Lung	0.897621	UBXN11	intron_1_26633195_26633347	ENSG00000158062.21	1.43585
intron_1_29310780_29311456	0.154023	Lung	0.897621	PTPRU	intron_1_29637292_29637968	ENSG00000060656.20	1.42547
intron_1_30953981_30964674	0.150446	Lung	0.897621	PUM1	intron_1_31426828_31437521	ENSG00000134644.16	1.43796
intron_1_35554519_35557207	0.152558	Lung	0.897621	KIAA0319L	intron_1_36020120_36022808	ENSG00000142687.19	1.43056
intron_1_36341973_36343364	0.146555	Lung	0.897621	STK40	intron_1_36807574_36808965	ENSG00000196182.11	-1.45181
intron_1_39743924_39745414	0.156062	Lung	0.897621	PPIE	intron_1_40209596_40211086	ENSG00000084072.17	1.41844
intron_1_42748317_42750186	0.152767	Lung	0.897621	P3H1	intron_1_43213988_43215857	ENSG00000117385.16	-1.42982
intron_1_42846657_42849291	0.154549	Lung	0.897621	ZNF691	intron_1_43312328_43314962	ENSG00000164011.18	-1.42365
intron_1_42846657_42850950	0.154549	Lung	0.897621	ZNF691	intron_1_43312328_43316621	ENSG00000164011.18	1.42365
intron_1_43150820_43152828	0.146784	Lung	0.897621	FAM183A	intron_1_43616491_43618499	ENSG00000186973.11	-1.45098
intron_1_43307572_43307796	0.14754	Lung	0.897621	TIE1	intron_1_43773243_43773467	ENSG00000066056.14	-1.44828
intron_1_43307572_43308986	0.14754	Lung	0.897621	TIE1	intron_1_43773243_43774657	ENSG00000066056.14	1.44828
intron_1_43612800_43613618	0.155093	Lung	0.897621	PTPRF	intron_1_44078471_44079289	ENSG00000142949.17	-1.42177
intron_1_6468586_6469042	0.153796	Lung	0.897621	PLEKHG5	intron_1_6528646_6529102	ENSG00000171680.23	-1.42625
intron_1_85678781_85680836	0.152588	Lung	0.897621	ZNHIT6	intron_1_86144464_86146519	ENSG00000117174.11	-1.43045
intron_1_88962145_88964556	0.148386	Lung	0.897621	KYAT3	intron_1_89427828_89430239	ENSG00000137944.18	-1.44526
intron_1_88962145_88964829	0.148386	Lung	0.897621	KYAT3	intron_1_89427828_89430512	ENSG00000137944.18	1.44526
intron_1_88964712_88964829	0.152529	Lung	0.897621	KYAT3	intron_1_89430395_89430512	ENSG00000137944.18	-1.43066
intron_1_88969467_88988252	0.152529	Lung	0.897621	KYAT3	intron_1_89435150_89453935	ENSG00000137944.18	-1.43066
intron_1_88969467_88992585	0.146347	Lung	0.897621	KYAT3	intron_1_89435150_89458268	ENSG00000137944.18	-1.45255
intron_1_90982370_91021990	0.147585	Lung	0.897621	ZNF644	intron_1_91447927_91487547	ENSG00000122482.22	-1.44811
intron_1_94857500_94864743	0.154403	Lung	0.897621	SLC44A3	intron_1_95323056_95330299	ENSG00000143036.17	-1.42415
intron_20_18567596_18569236	0.153733	Lung	0.897621	SMIM26	intron_20_18548240_18549880	ENSG00000232388.5	-1.42647
intron_20_19681991_19684176	0.155663	Lung	0.897621	SLC24A3	intron_20_19662635_19664820	ENSG00000185052.13	1.41981
intron_20_290307_290591	0.155617	Lung	0.897621	C20orf96	intron_20_270948_271232	ENSG00000196476.12	1.41997
intron_20_35394196_35411940	0.149294	Lung	0.897621	UQCC1	intron_20_33981999_33999743	ENSG00000101019.22	1.44203
intron_20_35474052_35475502	0.154376	Lung	0.897621	CEP250	intron_20_34061877_34063327	ENSG00000126001.17	1.42424
intron_20_44531978_44582585	0.152797	Lung	0.897621	PKIG	intron_20_43160619_43211226	ENSG00000168734.14	-1.42972
intron_20_44531978_44589797	0.155401	Lung	0.897621	PKIG	intron_20_43160619_43218438	ENSG00000168734.14	-1.42071
intron_20_44930726_44933057	0.147825	Lung	0.897621	PABPC1L	intron_20_43559367_43561698	ENSG00000101104.13	-1.44726
intron_20_44930726_44935391	0.147825	Lung	0.897621	PABPC1L	intron_20_43559367_43564032	ENSG00000101104.13	1.44726
intron_20_58389517_58418211	0.14631	Lung	0.897621	VAPB	intron_20_56964573_56993267	ENSG00000124164.16	-1.45269
intron_20_62314440_62314555	0.151648	Lung	0.897621	LAMA5	intron_20_60889496_60889611	ENSG00000130702.15	1.43373
intron_20_63561466_63561601	0.153127	Lung	0.897621	HELZ2	intron_20_62192819_62192954	ENSG00000130589.16	1.42857
intron_20_63561745_63561823	0.153127	Lung	0.897621	HELZ2	intron_20_62193098_62193176	ENSG00000130589.16	-1.42857
intron_21_33589921_33591162	0.156138	Lung	0.897621	CRYZL1	intron_21_34962227_34963468	ENSG00000205758.12	-1.41818
intron_21_37157214_37159699	0.14946	Lung	0.897621	TTC3	intron_21_38529516_38532001	ENSG00000182670.14	1.44144
intron_21_37158203_37159699	0.155817	Lung	0.897621	TTC3	intron_21_38530505_38532001	ENSG00000182670.14	1.41928
intron_21_44086960_44087699	0.148111	Lung	0.897621	TRAPPC10	intron_21_45506841_45507580	ENSG00000160218.13	1.44624
intron_22_19919004_19919543	0.155253	Lung	0.897621	TXNRD2	intron_22_19906527_19907066	ENSG00000184470.21	1.42122
intron_22_23638942_23659865	0.154256	Lung	0.897621	GUSBP11	intron_22_23981129_24002052	ENSG00000228315.12	1.42466
intron_22_29536738_29539330	0.153355	Lung	0.897621	THOC5	intron_22_29932727_29935319	ENSG00000100296.14	1.42778
intron_22_29550843_29553448	0.153609	Lung	0.897621	THOC5	intron_22_29946832_29949437	ENSG00000100296.14	1.4269
intron_22_31225819_31258291	0.149216	Lung	0.897621	LIMK2	intron_22_31621805_31654277	ENSG00000182541.18	1.44231
intron_22_31248769_31258291	0.146523	Lung	0.897621	LIMK2	intron_22_31644755_31654277	ENSG00000182541.18	-1.45192
intron_22_37518108_37518966	0.148324	Lung	0.897621	CARD10	intron_22_37914115_37914973	ENSG00000100065.15	-1.44548
intron_22_39025671_39029363	0.147742	Lung	0.897621	APOBEC3D	intron_22_39421676_39425368	ENSG00000243811.12	-1.44755
intron_22_39025671_39029363	0.147742	Lung	0.897621	ENSG00000284554	intron_22_39421676_39425368	ENSG00000284554.2	-1.44755
intron_22_40417493_40418374	0.151879	Lung	0.897621	MRTFA	intron_22_40813497_40814378	ENSG00000196588.21	-1.43293
intron_22_40799083_40819195	0.146396	Lung	0.897621	SLC25A17	intron_22_41195087_41215199	ENSG00000100372.15	-1.45238
intron_22_41301772_41320655	0.151435	Lung	0.897621	ZC3H7B	intron_22_41697776_41716659	ENSG00000100403.12	1.43448
intron_22_49919312_49919730	0.153712	Lung	0.897621	CRELD2	intron_22_50312960_50313378	ENSG00000184164.15	1.42654
intron_22_50507035_50507582	0.156138	Lung	0.897621	LMF2	intron_22_50945464_50946011	ENSG00000100258.18	1.41818
intron_2_106164799_106166056	0.15564	Lung	0.897621	UXS1	intron_2_106781255_106782512	ENSG00000115652.15	-1.41989
intron_2_127673743_127674314	0.147684	Lung	0.897621	LIMS2	intron_2_128431317_128431888	ENSG00000072163.20	1.44776
intron_2_148178793_148233245	0.156062	Lung	0.897621	MBD5	intron_2_148936362_148990814	ENSG00000204406.14	-1.41844
intron_2_159780998_159781435	0.148614	Lung	0.897621	CD302	intron_2_160637509_160637946	ENSG00000241399.7	1.44444
intron_2_159780998_159783359	0.148614	Lung	0.897621	CD302	intron_2_160637509_160639870	ENSG00000241399.7	1.44444
intron_2_159780998_159783359	0.148614	Lung	0.897621	LY75-CD302	intron_2_160637509_160639870	ENSG00000248672.5	1.44444
intron_2_159780998_159798132	0.148614	Lung	0.897621	CD302	intron_2_160637509_160654643	ENSG00000241399.7	-1.44444
intron_2_201234112_201266461	0.154837	Lung	0.897621	CASP8	intron_2_202098835_202131184	ENSG00000064012.24	-1.42265
intron_2_207577655_207596914	0.149103	Lung	0.897621	CREB1	intron_2_208442379_208461638	ENSG00000118260.15	1.44271
intron_2_207613443_207621806	0.153556	Lung	0.897621	METTL21A	intron_2_208478167_208486530	ENSG00000144401.14	-1.42708
intron_2_231270700_231270982	0.153127	Lung	0.897621	ARMC9	intron_2_232135413_232135695	ENSG00000135931.19	1.42857
intron_2_231463316_231464336	0.148771	Lung	0.897621	NCL	intron_2_232328027_232329047	ENSG00000115053.17	-1.44389
intron_2_233529512_233533479	0.147059	Lung	0.897621	USP40	intron_2_234438158_234442125	ENSG00000085982.16	1.45
intron_2_238035940_238041288	0.152927	Lung	0.897621	UBE2F-SCLY	intron_2_238944581_238949929	ENSG00000258984.5	-1.42927
intron_2_238035940_238041288	0.152927	Lung	0.897621	UBE2F	intron_2_238944581_238949929	ENSG00000184182.19	-1.42927
intron_2_24054192_24060814	0.155301	Lung	0.897621	FKBP1B	intron_2_24277062_24283684	ENSG00000119782.14	1.42105
intron_2_240932414_240932702	0.147959	Lung	0.897621	CROCC2	intron_2_241871831_241872119	ENSG00000226321.6	-1.44678
intron_2_241071878_241081677	0.155385	Lung	0.897621	SNED1	intron_2_242011293_242021092	ENSG00000162804.14	-1.42077
intron_2_24830825_24831662	0.152196	Lung	0.897621	ADCY3	intron_2_25053694_25054531	ENSG00000138031.15	-1.43182
intron_2_27131508_27131674	0.149535	Lung	0.897621	PREB	intron_2_27354376_27354542	ENSG00000138073.14	1.44118
intron_2_37149023_37156908	0.148513	Lung	0.897621	EIF2AK2	intron_2_37376166_37384051	ENSG00000055332.19	1.44481
intron_2_38071310_38073516	0.149535	Lung	0.897621	CYP1B1	intron_2_38298453_38300659	ENSG00000138061.12	-1.44118
intron_2_38071310_38074346	0.149535	Lung	0.897621	CYP1B1	intron_2_38298453_38301489	ENSG00000138061.12	1.44118
intron_2_48474819_48479484	0.148026	Lung	0.897621	PPP1R21	intron_2_48701958_48706623	ENSG00000162869.16	1.44654
intron_2_56342955_56384266	0.150725	Lung	0.897621	ENSG00000271894	intron_2_56570090_56611401	ENSG00000271894.1	-1.43697
intron_2_61836109_61839421	0.155742	Lung	0.897621	FAM161A	intron_2_62063244_62066556	ENSG00000170264.13	1.41954
intron_2_95152769_95153133	0.155462	Lung	0.897621	ENSG00000289685	intron_2_95818514_95818878	ENSG00000289685.2	1.4205
intron_2_95152769_95153133	0.155462	Lung	0.897621	ZNF514	intron_2_95818514_95818878	ENSG00000144026.14	1.4205
intron_3_113011165_113012734	0.14754	Lung	0.897621	NEPRO	intron_3_112730012_112731581	ENSG00000163608.15	-1.44828
intron_3_11807895_11809517	0.152831	Lung	0.897621	TAMM41	intron_3_11849369_11850991	ENSG00000144559.11	1.4296
intron_3_127575505_127575749	0.156191	Lung	0.897621	TPRA1	intron_3_127294348_127294592	ENSG00000163870.16	-1.418
intron_3_127575505_127575940	0.151583	Lung	0.897621	TPRA1	intron_3_127294348_127294783	ENSG00000163870.16	1.43396
intron_3_127576050_127576617	0.150679	Lung	0.897621	TPRA1	intron_3_127294893_127295460	ENSG00000163870.16	1.43714
intron_3_127695190_127721053	0.153281	Lung	0.897621	MGLL	intron_3_127414033_127439896	ENSG00000074416.16	-1.42804
intron_3_129267099_129267937	0.146647	Lung	0.897621	COPG1	intron_3_128985942_128986780	ENSG00000181789.14	-1.45148
intron_3_132682090_132682703	0.148538	Lung	0.897621	NPHP3-ACAD11	intron_3_132400934_132401547	ENSG00000274810.4	1.44472
intron_3_132682090_132682703	0.148538	Lung	0.897621	NPHP3	intron_3_132400934_132401547	ENSG00000113971.21	1.44472
intron_3_133652547_133653345	0.153556	Lung	0.897621	TOPBP1	intron_3_133371391_133372189	ENSG00000163781.14	1.42708
intron_3_136842569_136846528	0.151181	Lung	0.897621	NCK1-DT	intron_3_136561411_136565370	ENSG00000239213.7	-1.43537
intron_3_149750851_149751323	0.155584	Lung	0.897621	COMMD2	intron_3_149468638_149469110	ENSG00000114744.9	1.42008
intron_3_15575082_15579910	0.154737	Lung	0.897621	HACL1	intron_3_15616589_15621417	ENSG00000131373.15	1.423
intron_3_160319939_160356013	0.154313	Lung	0.897621	ENSG00000248710	intron_3_160037727_160073801	ENSG00000248710.1	1.42446
intron_3_160319939_160356013	0.154313	Lung	0.897621	IFT80	intron_3_160037727_160073801	ENSG00000068885.15	1.42446
intron_3_184299401_184299851	0.151221	Lung	0.897621	PSMD2	intron_3_184017189_184017639	ENSG00000175166.17	1.43523
intron_3_184299633_184299851	0.151221	Lung	0.897621	PSMD2	intron_3_184017421_184017639	ENSG00000175166.17	-1.43523
intron_3_28253765_28263291	0.149408	Lung	0.897621	CMC1	intron_3_28295256_28304782	ENSG00000187118.14	-1.44163
intron_3_42502229_42513749	0.147059	Lung	0.897621	VIPR1	intron_3_42543721_42555241	ENSG00000114812.13	1.45
intron_3_47283094_47287220	0.156217	Lung	0.897621	KLHL18	intron_3_47324584_47328710	ENSG00000114648.12	-1.41791
intron_3_47283094_47319653	0.156217	Lung	0.897621	KLHL18	intron_3_47324584_47361143	ENSG00000114648.12	1.41791
intron_3_56566759_56566950	0.153386	Lung	0.897621	CCDC66	intron_3_56600787_56600978	ENSG00000180376.17	1.42767
intron_3_56567053_56571181	0.153386	Lung	0.897621	CCDC66	intron_3_56601081_56605209	ENSG00000180376.17	1.42767
intron_4_1003157_1003345	0.152448	Lung	0.897621	IDUA	intron_4_996945_997133	ENSG00000127415.13	-1.43094
intron_4_10069147_10069676	0.156062	Lung	0.897621	WDR1	intron_4_10070771_10071300	ENSG00000071127.18	1.41844
intron_4_10088741_10097711	0.156062	Lung	0.897621	WDR1	intron_4_10090365_10099335	ENSG00000071127.18	1.41844
intron_4_106316594_106324985	0.155301	Lung	0.897621	AIMP1	intron_4_107237751_107246142	ENSG00000164022.18	1.42105
intron_4_108620600_108621951	0.152558	Lung	0.897621	RPL34	intron_4_109541756_109543107	ENSG00000109475.17	-1.43056
intron_4_108620712_108621951	0.152558	Lung	0.897621	RPL34	intron_4_109541868_109543107	ENSG00000109475.17	1.43056
intron_4_119512970_119519489	0.146086	Lung	0.897621	ENSG00000291203	intron_4_120434125_120440644	ENSG00000291203.1	1.4535
intron_4_128515998_128518756	0.151349	Lung	0.897621	LINC02615	intron_4_129437153_129439911	ENSG00000251432.8	-1.43478
intron_4_129109672_129111686	0.155512	Lung	0.897621	C4orf33	intron_4_130030827_130032841	ENSG00000151470.13	1.42033
intron_4_143546047_143546776	0.146158	Lung	0.897621	SMARCA5	intron_4_144467200_144467929	ENSG00000153147.6	1.45324
intron_4_15636676_15638508	0.149112	Lung	0.897621	FBXL5	intron_4_15638299_15640131	ENSG00000118564.15	1.44268
intron_4_168421909_168422524	0.151877	Lung	0.897621	DDX60L	intron_4_169343060_169343675	ENSG00000181381.15	-1.43293
intron_4_173295843_173298115	0.148687	Lung	0.897621	GALNT7	intron_4_174216994_174219266	ENSG00000109586.12	1.44419
intron_4_53377923_53379225	0.150063	Lung	0.897621	FIP1L1	intron_4_54244090_54245392	ENSG00000145216.17	1.43931
intron_4_54280482_54281581	0.14806	Lung	0.897621	PDGFRA	intron_4_55146649_55147748	ENSG00000134853.12	1.44642
intron_4_54280482_54285371	0.14806	Lung	0.897621	ENSG00000282278	intron_4_55146649_55151538	ENSG00000282278.1	-1.44642
intron_4_54280482_54285371	0.14806	Lung	0.897621	PDGFRA	intron_4_55146649_55151538	ENSG00000134853.12	-1.44642
intron_4_76131284_76132523	0.148192	Lung	0.897621	NUP54	intron_4_77052437_77053676	ENSG00000138750.16	1.44595
intron_4_86890158_86891456	0.154053	Lung	0.897621	C4orf36	intron_4_87811311_87812609	ENSG00000163633.12	1.42536
intron_4_98478810_98482005	0.148969	Lung	0.897621	TSPAN5	intron_4_99399961_99403156	ENSG00000168785.8	-1.44318
intron_5_122425531_122431969	0.152584	Lung	0.897621	SNCAIP	intron_5_121761226_121767664	ENSG00000064692.20	-1.43046
intron_5_176652913_176654895	0.153924	Lung	0.897621	TSPAN17	intron_5_176079914_176081896	ENSG00000048140.18	-1.42581
intron_5_177311484_177311761	0.152852	Lung	0.897621	MXD3	intron_5_176738485_176738762	ENSG00000213347.11	-1.42953
intron_5_178131376_178138108	0.151647	Lung	0.897621	RMND5B	intron_5_177558377_177565109	ENSG00000145916.19	1.43374
intron_5_178135312_178138108	0.151055	Lung	0.897621	RMND5B	intron_5_177562313_177565109	ENSG00000145916.19	-1.43582
intron_5_178605382_178605825	0.156305	Lung	0.897621	CLK4	intron_5_178032383_178032826	ENSG00000113240.14	-1.41761
intron_5_179837885_179840872	0.154313	Lung	0.897621	MRNIP	intron_5_179264885_179267872	ENSG00000161010.16	1.42446
intron_5_180280608_180286975	0.152589	Lung	0.897621	MAPK9	intron_5_179707608_179713975	ENSG00000050748.18	1.43045
intron_5_39376106_39376650	0.154004	Lung	0.897621	DAB2	intron_5_39376208_39376752	ENSG00000153071.15	-1.42553
intron_5_62403346_62403694	0.150954	Lung	0.897621	DIMT1	intron_5_61699173_61699521	ENSG00000086189.11	1.43617
intron_5_69235453_69252418	0.148215	Lung	0.897621	CDK7	intron_5_68531280_68548245	ENSG00000134058.12	-1.44587
intron_5_77463226_77489457	0.146347	Lung	0.897621	WDR41	intron_5_76759051_76785282	ENSG00000164253.14	1.45255
intron_5_82058602_82164399	0.153127	Lung	0.897621	ATG10	intron_5_81354421_81460218	ENSG00000152348.16	1.42857
intron_6_109444995_109445197	0.155301	Lung	0.897621	MICAL1	intron_6_109766198_109766400	ENSG00000135596.18	1.42105
intron_6_118932740_118934891	0.152323	Lung	0.897621	MCM9	intron_6_119253905_119256056	ENSG00000111877.18	-1.43137
intron_6_149598350_149601594	0.153288	Lung	0.897621	KATNA1	intron_6_149919486_149922730	ENSG00000186625.14	-1.42801
intron_6_149603373_149604661	0.153419	Lung	0.897621	KATNA1	intron_6_149924509_149925797	ENSG00000186625.14	1.42756
intron_6_149632916_149638386	0.155594	Lung	0.897621	KATNA1	intron_6_149954052_149959522	ENSG00000186625.14	-1.42005
intron_6_149638560_149648469	0.154083	Lung	0.897621	KATNA1	intron_6_149959696_149969605	ENSG00000186625.14	1.42526
intron_6_2248926_2263601	0.152645	Lung	0.897621	GMDS-DT	intron_6_2249160_2263835	ENSG00000250903.11	-1.43025
intron_6_30196746_30198429	0.156344	Lung	0.897621	TRIM26	intron_6_30164523_30166206	ENSG00000234127.9	1.41748
intron_6_30199153_30213305	0.153527	Lung	0.897621	TRIM26	intron_6_30166930_30181082	ENSG00000234127.9	1.42718
intron_6_30201138_30213305	0.156344	Lung	0.897621	TRIM26	intron_6_30168915_30181082	ENSG00000234127.9	1.41748
intron_6_73808248_73809984	0.152912	Lung	0.897621	CD109	intron_6_74517971_74519707	ENSG00000156535.15	-1.42932
intron_7_100112917_100113349	0.15202	Lung	0.897621	TAF6	intron_7_99710540_99710972	ENSG00000106290.16	-1.43243
intron_7_100112917_100113616	0.15202	Lung	0.897621	TAF6	intron_7_99710540_99711239	ENSG00000106290.16	1.43243
intron_7_100113769_100113868	0.15202	Lung	0.897621	TAF6	intron_7_99711392_99711491	ENSG00000106290.16	1.43243
intron_7_100152757_100153400	0.155523	Lung	0.897621	LAMTOR4	intron_7_99750380_99751023	ENSG00000188186.11	-1.42029
intron_7_100211994_100213047	0.151269	Lung	0.897621	CASTOR3P	intron_7_99809617_99810670	ENSG00000291122.1	1.43506
intron_7_100355240_100356394	0.152391	Lung	0.897621	PILRB	intron_7_99952863_99954017	ENSG00000121716.21	1.43114
intron_7_100355240_100356750	0.152391	Lung	0.897621	PILRB	intron_7_99952863_99954373	ENSG00000121716.21	-1.43114
intron_7_100355240_100356750	0.152391	Lung	0.897621	STAG3L5P-PVRIG2P-PILRB	intron_7_99952863_99954373	ENSG00000272752.6	-1.43114
intron_7_100358366_100358690	0.155852	Lung	0.897621	PILRB	intron_7_99955989_99956313	ENSG00000121716.21	1.41916
intron_7_100358366_100358690	0.155852	Lung	0.897621	STAG3L5P-PVRIG2P-PILRB	intron_7_99955989_99956313	ENSG00000272752.6	1.41916
intron_7_100358366_100358899	0.155852	Lung	0.897621	PILRB	intron_7_99955989_99956522	ENSG00000121716.21	-1.41916
intron_7_100358366_100358899	0.155852	Lung	0.897621	STAG3L5P-PVRIG2P-PILRB	intron_7_99955989_99956522	ENSG00000272752.6	-1.41916
intron_7_100478307_100478794	0.156431	Lung	0.897621	TSC22D4	intron_7_100075930_100076417	ENSG00000166925.9	-1.41718
intron_7_105975046_105980968	0.154778	Lung	0.897621	CDHR3	intron_7_105615492_105621414	ENSG00000128536.16	1.42286
intron_7_108565105_108569490	0.156359	Lung	0.897621	THAP5	intron_7_108205549_108209934	ENSG00000177683.14	-1.41742
intron_7_128946034_128946501	0.149103	Lung	0.897621	IRF5	intron_7_128586088_128586555	ENSG00000128604.21	1.44271
intron_7_139911321_139913065	0.151953	Lung	0.897621	TBXAS1	intron_7_139611120_139612864	ENSG00000059377.19	-1.43267
intron_7_139911321_139936191	0.151953	Lung	0.897621	TBXAS1	intron_7_139611120_139635990	ENSG00000059377.19	1.43267
intron_7_156834575_156836813	0.154256	Lung	0.897621	LMBR1	intron_7_156627269_156629507	ENSG00000105983.23	1.42466
intron_7_156964026_156966270	0.152529	Lung	0.897621	NOM1	intron_7_156756720_156758964	ENSG00000146909.8	1.43066
intron_7_17482733_17483406	0.155365	Lung	0.897621	LINC02889	intron_7_17522357_17523030	ENSG00000236039.3	-1.42083
intron_7_22154604_22156810	0.156241	Lung	0.897621	RAPGEF5	intron_7_22194222_22196428	ENSG00000136237.19	-1.41783
intron_7_26854890_26864363	0.146817	Lung	0.897621	SKAP2	intron_7_26894509_26903982	ENSG00000005020.13	-1.45087
intron_7_36532344_36540319	0.147159	Lung	0.897621	AOAH	intron_7_36571950_36579925	ENSG00000136250.12	-1.44964
intron_7_40088331_40092785	0.148155	Lung	0.897621	CDK13	intron_7_40127930_40132384	ENSG00000065883.18	-1.44608
intron_7_40088331_40092965	0.148155	Lung	0.897621	CDK13	intron_7_40127930_40132564	ENSG00000065883.18	1.44608
intron_7_45038426_45064463	0.146396	Lung	0.897621	CCM2	intron_7_45078025_45104062	ENSG00000136280.17	-1.45238
intron_7_45064001_45064463	0.153127	Lung	0.897621	CCM2	intron_7_45103600_45104062	ENSG00000136280.17	1.42857
intron_7_45724023_45724353	0.152915	Lung	0.897621	ENSG00000291207	intron_7_45763622_45763952	ENSG00000291207.1	1.42931
intron_7_45739515_45744997	0.151349	Lung	0.897621	ENSG00000291207	intron_7_45779114_45784596	ENSG00000291207.1	1.43478
intron_7_6577498_6577590	0.148827	Lung	0.897621	ZDHHC4	intron_7_6617129_6617221	ENSG00000136247.15	-1.44369
intron_7_75514784_75515718	0.147469	Lung	0.897621	PMS2P3	intron_7_75144109_75145043	ENSG00000291092.1	1.44853
intron_7_94599723_94600646	0.152759	Lung	0.897621	SGCE	intron_7_94229035_94229958	ENSG00000127990.19	-1.42985
intron_7_94618956_94623325	0.153609	Lung	0.897621	SGCE	intron_7_94248268_94252637	ENSG00000127990.19	-1.4269
intron_7_94622626_94623325	0.15193	Lung	0.897621	SGCE	intron_7_94251938_94252637	ENSG00000127990.19	1.43275
intron_7_94628359_94629719	0.15193	Lung	0.897621	SGCE	intron_7_94257671_94259031	ENSG00000127990.19	-1.43275
intron_7_94628359_94655990	0.15193	Lung	0.897621	SGCE	intron_7_94257671_94285302	ENSG00000127990.19	1.43275
intron_7_98927366_98929989	0.152002	Lung	0.897621	TRRAP	intron_7_98524989_98527612	ENSG00000196367.15	1.43249
intron_7_98981960_98983264	0.146835	Lung	0.897621	TRRAP	intron_7_98579583_98580887	ENSG00000196367.15	-1.4508
intron_8_47396626_47407861	0.151739	Lung	0.897621	SPIDR	intron_8_48309186_48320423	ENSG00000164808.17	1.43341
intron_8_47858986_47859611	0.151053	Lung	0.897621	PRKDC	intron_8_48771547_48772172	ENSG00000253729.9	1.43582
intron_8_55743620_55745061	0.153754	Lung	0.897621	TMEM68	intron_8_56656179_56657620	ENSG00000167904.16	1.4264
intron_8_55790299_55792698	0.149408	Lung	0.897621	TGS1	intron_8_56702858_56705257	ENSG00000137574.11	1.44162
intron_8_55792784_55795978	0.150846	Lung	0.897621	TGS1	intron_8_56705343_56708537	ENSG00000137574.11	-1.43655
intron_8_668792_673289	0.149191	Lung	0.897621	ERICH1	intron_8_618792_623289	ENSG00000104714.14	1.4424
intron_8_95032098_95034008	0.154446	Lung	0.897621	NDUFAF6	intron_8_96044326_96046236	ENSG00000156170.14	1.424
intron_9_111914746_111915759	0.152998	Lung	0.897621	UGCG	intron_9_114677026_114678039	ENSG00000148154.10	-1.42902
intron_9_111914746_111922849	0.152998	Lung	0.897621	UGCG	intron_9_114677026_114685129	ENSG00000148154.10	1.42902
intron_9_114423523_114424334	0.15355	Lung	0.897621	WHRN	intron_9_117185803_117186614	ENSG00000095397.17	-1.4271
intron_9_128185776_128190329	0.155523	Lung	0.897621	CIZ1	intron_9_130948055_130952608	ENSG00000148337.22	-1.42029
intron_9_128185776_128190688	0.155523	Lung	0.897621	CIZ1	intron_9_130948055_130952967	ENSG00000148337.22	-1.42029
intron_9_128187934_128190329	0.149294	Lung	0.897621	CIZ1	intron_9_130950213_130952608	ENSG00000148337.22	1.44203
intron_9_69046482_69053140	0.149342	Lung	0.897621	ENSG00000285130	intron_9_71661398_71668056	ENSG00000285130.2	-1.44186
intron_9_69046482_69053140	0.149342	Lung	0.897621	FXN	intron_9_71661398_71668056	ENSG00000165060.15	-1.44186
intron_9_93450599_93450742	0.148481	Lung	0.897621	FAM120AOS	intron_9_96212881_96213024	ENSG00000188938.17	1.44492
intron_9_93497599_93498790	0.14876	Lung	0.897621	FAM120A	intron_9_96259881_96261072	ENSG00000048828.18	-1.44393
intron_9_97330767_97343340	0.150377	Lung	0.897621	CCDC180	intron_9_100093049_100105622	ENSG00000197816.16	1.4382
intron_9_97330767_97343340	0.150377	Lung	0.897621	SUGT1P4-STRA6LP-CCDC180	intron_9_100093049_100105622	ENSG00000255036.6	1.4382
intron_17_41827626_41830801	0.128476	Colon_Sigmoid	0.89763	NT5C3B	intron_17_39983878_39987053	ENSG00000141698.17	1.52014
intron_20_62143889_62154281	0.128453	Colon_Sigmoid	0.89763	SS18L1	intron_20_60718945_60729337	ENSG00000184402.15	1.52023
intron_11_1836861_1836957	0.132337	Nerve_Tibial	0.897639	SYT8	intron_11_1858091_1858187	ENSG00000149043.17	-1.50495
intron_19_54206462_54207398	0.132328	Nerve_Tibial	0.897639	RPS9	intron_19_54710330_54711266	ENSG00000170889.14	1.50499
intron_7_34058163_34062002	0.132284	Nerve_Tibial	0.897639	BMPER	intron_7_34097775_34101614	ENSG00000164619.10	1.50515
intron_9_136741361_136741656	0.132397	Nerve_Tibial	0.897639	LCN10	intron_9_139635813_139636108	ENSG00000187922.14	-1.50472
intron_9_136741361_136741881	0.132397	Nerve_Tibial	0.897639	LCN10	intron_9_139635813_139636333	ENSG00000187922.14	1.50472
intron_9_136741737_136741881	0.132397	Nerve_Tibial	0.897639	LCN10	intron_9_139636189_139636333	ENSG00000187922.14	-1.50472
intron_12_4605086_4607327	0.111529	Pancreas	0.89764	DYRK4	intron_12_4714252_4716493	ENSG00000010219.14	-1.59136
intron_12_4605086_4610155	0.110369	Pancreas	0.89764	DYRK4	intron_12_4714252_4719321	ENSG00000010219.14	1.59654
intron_14_24321976_24322066	0.109836	Pancreas	0.89764	ADCY4	intron_14_24791182_24791272	ENSG00000129467.14	1.59893
intron_15_67772752_67806646	0.11167	Pancreas	0.89764	MAP2K5	intron_15_68065090_68098984	ENSG00000137764.20	1.59073
intron_16_10386122_10387144	0.110771	Pancreas	0.89764	ATF7IP2	intron_16_10479979_10481001	ENSG00000166669.14	1.59474
intron_16_31084335_31084558	0.110238	Pancreas	0.89764	ENSG00000255439	intron_16_31095656_31095879	ENSG00000255439.6	-1.59712
intron_16_31084335_31084558	0.110238	Pancreas	0.89764	PRSS53	intron_16_31095656_31095879	ENSG00000151006.8	-1.59712
intron_16_31084703_31084780	0.111851	Pancreas	0.89764	ENSG00000255439	intron_16_31096024_31096101	ENSG00000255439.6	-1.58993
intron_16_31084703_31084780	0.111851	Pancreas	0.89764	PRSS53	intron_16_31096024_31096101	ENSG00000151006.8	-1.58993
intron_17_63774376_63775108	0.110428	Pancreas	0.89764	DDX42	intron_17_61851736_61852468	ENSG00000198231.14	1.59627
intron_17_63787270_63792412	0.110428	Pancreas	0.89764	DDX42	intron_17_61864630_61869772	ENSG00000198231.14	-1.59627
intron_17_75933088_75937566	0.111936	Pancreas	0.89764	FBF1	intron_17_73929169_73933647	ENSG00000188878.20	-1.58955
intron_18_79347925_79348132	0.110507	Pancreas	0.89764	ATP9B	intron_18_77107925_77108132	ENSG00000166377.21	1.59592
intron_18_79347925_79359354	0.111287	Pancreas	0.89764	ATP9B	intron_18_77107925_77119354	ENSG00000166377.21	1.59244
intron_19_10927716_10927799	0.112139	Pancreas	0.89764	YIPF2	intron_19_11038392_11038475	ENSG00000130733.11	1.58865
intron_19_13075671_13081680	0.110659	Pancreas	0.89764	NFIX	intron_19_13186485_13192494	ENSG00000008441.19	1.59524
intron_19_49556657_49556875	0.112145	Pancreas	0.89764	NOSIP	intron_19_50059914_50060132	ENSG00000142546.14	1.58863
intron_19_49556736_49556875	0.112145	Pancreas	0.89764	NOSIP	intron_19_50059993_50060132	ENSG00000142546.14	-1.58863
intron_19_52165385_52168058	0.110399	Pancreas	0.89764	ZNF836	intron_19_52668638_52671311	ENSG00000196267.14	1.5964
intron_1_151307801_151310211	0.110004	Pancreas	0.89764	PI4KB	intron_1_151280277_151282687	ENSG00000143393.17	1.59817
intron_1_154596995_154597123	0.112133	Pancreas	0.89764	ADAR	intron_1_154569471_154569599	ENSG00000160710.18	1.58868
intron_1_219179246_219210532	0.111815	Pancreas	0.89764	LYPLAL1	intron_1_219352588_219383874	ENSG00000143353.12	1.59009
intron_1_231542611_231561128	0.111936	Pancreas	0.89764	TSNAX-DISC1	intron_1_231678357_231696874	ENSG00000270106.6	1.58955
intron_1_231542611_231561128	0.111936	Pancreas	0.89764	TSNAX	intron_1_231678357_231696874	ENSG00000116918.15	1.58955
intron_1_24391679_24401319	0.111969	Pancreas	0.89764	STPG1	intron_1_24718169_24727809	ENSG00000001460.18	1.5894
intron_1_53079022_53080728	0.110279	Pancreas	0.89764	PODN	intron_1_53544694_53546400	ENSG00000174348.14	-1.59694
intron_1_93339679_93340458	0.111297	Pancreas	0.89764	CCDC18-AS1	intron_1_93805236_93806015	ENSG00000223745.8	1.59239
intron_20_35384133_35394092	0.111996	Pancreas	0.89764	UQCC1	intron_20_33971936_33981895	ENSG00000101019.22	1.58929
intron_20_44924256_44930460	0.109806	Pancreas	0.89764	PABPC1L	intron_20_43552897_43559101	ENSG00000101104.13	1.59907
intron_20_44924256_44930518	0.109806	Pancreas	0.89764	PABPC1L	intron_20_43552897_43559159	ENSG00000101104.13	-1.59907
intron_21_41488513_41489507	0.110238	Pancreas	0.89764	TMPRSS2	intron_21_42860440_42861434	ENSG00000184012.14	-1.59712
intron_22_23695517_23700726	0.110766	Pancreas	0.89764	GUSBP11	intron_22_24037704_24042913	ENSG00000228315.12	-1.59476
intron_22_39509571_39511288	0.11078	Pancreas	0.89764	MIEF1	intron_22_39905576_39907293	ENSG00000100335.15	-1.5947
intron_22_41264843_41268097	0.110837	Pancreas	0.89764	RANGAP1	intron_22_41660847_41664101	ENSG00000100401.21	-1.59444
intron_22_42074341_42075571	0.111814	Pancreas	0.89764	PHETA2	intron_22_42470345_42471575	ENSG00000177096.9	-1.59009
intron_22_49921761_49922297	0.110111	Pancreas	0.89764	CRELD2	intron_22_50315409_50315945	ENSG00000184164.15	-1.5977
intron_2_100982377_100982613	0.111523	Pancreas	0.89764	NPAS2	intron_2_101598839_101599075	ENSG00000170485.17	1.59138
intron_2_27616324_27617473	0.110581	Pancreas	0.89764	ENSG00000259080	intron_2_27839191_27840340	ENSG00000259080.1	-1.59559
intron_2_27616324_27617473	0.110581	Pancreas	0.89764	ZNF512	intron_2_27839191_27840340	ENSG00000243943.10	-1.59559
intron_2_65314169_65316734	0.111866	Pancreas	0.89764	SPRED2	intron_2_65541303_65543868	ENSG00000198369.10	-1.58986
intron_3_38008367_38008458	0.112135	Pancreas	0.89764	PLCD1	intron_3_38049858_38049949	ENSG00000187091.14	-1.58867
intron_3_38125881_38126510	0.111009	Pancreas	0.89764	ACAA1	intron_3_38167372_38168001	ENSG00000060971.19	1.59367
intron_3_9917734_9917864	0.111264	Pancreas	0.89764	IL17RC	intron_3_9959418_9959548	ENSG00000163702.21	1.59254
intron_3_9917734_9917923	0.111264	Pancreas	0.89764	ENSG00000288550	intron_3_9959418_9959607	ENSG00000288550.3	-1.59254
intron_3_9917734_9917923	0.111264	Pancreas	0.89764	IL17RC	intron_3_9959418_9959607	ENSG00000163702.21	-1.59254
intron_3_9938106_9940850	0.111504	Pancreas	0.89764	CRELD1	intron_3_9979790_9982534	ENSG00000163703.20	-1.59147
intron_3_9938106_9940850	0.111504	Pancreas	0.89764	ENSG00000288550	intron_3_9979790_9982534	ENSG00000288550.3	-1.59147
intron_4_119497903_119512351	0.111305	Pancreas	0.89764	ENSG00000291203	intron_4_120419058_120433506	ENSG00000291203.1	1.59236
intron_5_132580066_132587562	0.112149	Pancreas	0.89764	ENSG00000283782	intron_5_131915758_131923254	ENSG00000283782.2	-1.58861
intron_5_132580066_132587562	0.112149	Pancreas	0.89764	RAD50	intron_5_131915758_131923254	ENSG00000113522.14	-1.58861
intron_5_53108643_53109712	0.111143	Pancreas	0.89764	MOCS2	intron_5_52404473_52405542	ENSG00000164172.20	-1.59308
intron_6_106749788_106782435	0.110949	Pancreas	0.89764	LINC02532	intron_6_107197663_107230310	ENSG00000235142.12	-1.59394
intron_6_106749788_106787259	0.110117	Pancreas	0.89764	LINC02532	intron_6_107197663_107235134	ENSG00000235142.12	-1.59767
intron_6_106754422_106756105	0.111761	Pancreas	0.89764	LINC02532	intron_6_107202297_107203980	ENSG00000235142.12	-1.59033
intron_6_106772361_106774777	0.110949	Pancreas	0.89764	LINC02532	intron_6_107220236_107222652	ENSG00000235142.12	1.59394
intron_6_106775000_106782435	0.110949	Pancreas	0.89764	LINC02532	intron_6_107222875_107230310	ENSG00000235142.12	1.59394
intron_6_118828130_118829048	0.111817	Pancreas	0.89764	MCM9	intron_6_119149293_119150211	ENSG00000111877.18	1.59008
intron_7_45038426_45063918	0.111474	Pancreas	0.89764	CCM2	intron_7_45078025_45103517	ENSG00000136280.17	1.5916
intron_7_71571402_71665411	0.111111	Pancreas	0.89764	GALNT17	intron_7_71036387_71130396	ENSG00000185274.12	-1.59322
intron_9_105601348_105604215	0.111085	Pancreas	0.89764	FKTN	intron_9_108363629_108366496	ENSG00000106692.15	-1.59333
intron_9_113272548_113273329	0.110763	Pancreas	0.89764	CDC26	intron_9_116034828_116035609	ENSG00000176386.9	-1.59477
intron_9_5801328_5805611	0.110891	Pancreas	0.89764	ERMP1	intron_9_5801328_5805611	ENSG00000099219.15	-1.5942
intron_15_24533952_24535697	0.148359	Ovary	0.897642	PWRN1	intron_15_24779099_24780844	ENSG00000259905.7	-1.44535
intron_15_74838344_74838440	0.148386	Ovary	0.897642	ULK3	intron_15_75130685_75130781	ENSG00000140474.14	-1.44526
intron_19_55343843_55343978	0.148386	Ovary	0.897642	KMT5C	intron_19_55855211_55855346	ENSG00000133247.14	1.44526
intron_1_203183791_203184576	0.148386	Ovary	0.897642	CHI3L1	intron_1_203152919_203153704	ENSG00000133048.13	1.44526
intron_2_241248348_241249841	0.148396	Ovary	0.897642	HDLBP	intron_2_242187763_242189256	ENSG00000115677.18	1.44522
intron_10_115094043_115120185	0.103808	Pituitary	0.897668	ATRNL1	intron_10_116853802_116879949	ENSG00000107518.18	1.62667
intron_10_123771039_123780167	0.102707	Pituitary	0.897668	CPXM2	intron_10_125530555_125539683	ENSG00000121898.13	1.63187
intron_10_27123699_27126696	0.101642	Pituitary	0.897668	YME1L1	intron_10_27412628_27415625	ENSG00000136758.20	-1.63694
intron_10_5924801_5925367	0.104163	Pituitary	0.897668	FBH1	intron_10_5966764_5967330	ENSG00000134452.20	-1.625
intron_11_117822480_117822679	0.104352	Pituitary	0.897668	FXYD2	intron_11_117693195_117693394	ENSG00000137731.14	1.62411
intron_11_117822480_117822679	0.104352	Pituitary	0.897668	FXYD6-FXYD2	intron_11_117693195_117693394	ENSG00000255245.4	1.62411
intron_11_46679776_46680205	0.101873	Pituitary	0.897668	ARHGAP1	intron_11_46701326_46701755	ENSG00000175220.12	-1.63584
intron_11_502181_504824	0.102224	Pituitary	0.897668	RNH1	intron_11_502181_504824	ENSG00000023191.17	1.63416
intron_11_62598141_62598327	0.103991	Pituitary	0.897668	MTA2	intron_11_62365613_62365799	ENSG00000149480.7	1.62581
intron_11_62664973_62665131	0.103667	Pituitary	0.897668	C11orf98	intron_11_62432445_62432603	ENSG00000278615.5	1.62733
intron_11_62664973_62665131	0.103667	Pituitary	0.897668	ENSG00000255432	intron_11_62432445_62432603	ENSG00000255432.1	1.62733
intron_11_62664973_62667523	0.103667	Pituitary	0.897668	LBHD1	intron_11_62432445_62434995	ENSG00000162194.13	-1.62733
intron_11_65583765_65584241	0.104271	Pituitary	0.897668	EHBP1L1	intron_11_65351236_65351712	ENSG00000173442.13	-1.62449
intron_11_71490976_71491834	0.104332	Pituitary	0.897668	NADSYN1	intron_11_71202022_71202880	ENSG00000172890.13	1.6242
intron_12_113293349_113294106	0.102339	Pituitary	0.897668	TPCN1	intron_12_113731154_113731911	ENSG00000186815.13	-1.63362
intron_12_113293349_113295960	0.102339	Pituitary	0.897668	TPCN1	intron_12_113731154_113733765	ENSG00000186815.13	1.63362
intron_12_123210162_123214744	0.103404	Pituitary	0.897668	MPHOSPH9	intron_12_123694709_123699291	ENSG00000051825.15	-1.62857
intron_12_123223127_123227463	0.103404	Pituitary	0.897668	MPHOSPH9	intron_12_123707674_123712010	ENSG00000051825.15	-1.62857
intron_12_50112301_50165026	0.102335	Pituitary	0.897668	ENSG00000272368	intron_12_50506084_50558809	ENSG00000272368.2	-1.63364
intron_12_56317643_56318237	0.104352	Pituitary	0.897668	PAN2	intron_12_56711427_56712021	ENSG00000135473.16	-1.62411
intron_12_6937561_6937845	0.102399	Pituitary	0.897668	ATN1	intron_12_7046724_7047008	ENSG00000111676.15	1.63333
intron_12_69470530_69530865	0.103591	Pituitary	0.897668	FRS2	intron_12_69864310_69924645	ENSG00000166225.9	-1.62769
intron_13_102657207_102663648	0.104163	Pituitary	0.897668	TPP2	intron_13_103309557_103315998	ENSG00000134900.13	-1.625
intron_13_32773324_32775017	0.103581	Pituitary	0.897668	PDS5B	intron_13_33347462_33349155	ENSG00000083642.19	-1.62774
intron_14_23026375_23033368	0.103213	Pituitary	0.897668	PSMB5	intron_14_23495584_23502577	ENSG00000100804.19	1.62947
intron_14_75032179_75033419	0.102449	Pituitary	0.897668	MLH3	intron_14_75498882_75500122	ENSG00000119684.16	1.63309
intron_14_77246674_77248347	0.101488	Pituitary	0.897668	TMEM63C	intron_14_77713017_77714690	ENSG00000165548.11	1.63768
intron_15_25243984_25244135	0.103489	Pituitary	0.897668	SNHG14	intron_15_25489131_25489282	ENSG00000224078.15	-1.62817
intron_15_73984871_73985318	0.101162	Pituitary	0.897668	STOML1	intron_15_74277212_74277659	ENSG00000067221.14	-1.63924
intron_15_73985513_73988599	0.101162	Pituitary	0.897668	STOML1	intron_15_74277854_74280940	ENSG00000067221.14	-1.63924
intron_15_74625968_74627352	0.103906	Pituitary	0.897668	CLK3	intron_15_74918309_74919693	ENSG00000179335.20	1.6262
intron_16_15704123_15708803	0.101488	Pituitary	0.897668	MYH11	intron_16_15797980_15802660	ENSG00000133392.18	-1.63768
intron_16_15704123_15714909	0.101488	Pituitary	0.897668	MYH11	intron_16_15797980_15808766	ENSG00000133392.18	1.63768
intron_16_2055519_2056196	0.10213	Pituitary	0.897668	TSC2	intron_16_2105520_2106197	ENSG00000103197.18	-1.63462
intron_16_911079_933991	0.103626	Pituitary	0.897668	LMF1	intron_16_961079_983991	ENSG00000103227.19	-1.62753
intron_17_36560871_36567663	0.104352	Pituitary	0.897668	GGNBP2	intron_17_34916711_34923502	ENSG00000278311.5	-1.62411
intron_17_49220326_49222091	0.101127	Pituitary	0.897668	ABI3	intron_17_47297688_47299453	ENSG00000108798.9	-1.63942
intron_17_63699348_63700032	0.103667	Pituitary	0.897668	LIMD2	intron_17_61776708_61777392	ENSG00000136490.9	-1.62733
intron_18_11885912_11886499	0.102893	Pituitary	0.897668	MPPE1	intron_18_11885911_11886498	ENSG00000154889.17	1.63099
intron_18_12308349_12308687	0.102579	Pituitary	0.897668	TUBB6	intron_18_12308348_12308686	ENSG00000176014.13	1.63248
intron_18_12308795_12310943	0.102579	Pituitary	0.897668	TUBB6	intron_18_12308794_12310942	ENSG00000176014.13	-1.63248
intron_18_179037_180236	0.102641	Pituitary	0.897668	USP14	intron_18_179037_180236	ENSG00000101557.15	1.63218
intron_19_16871398_16876055	0.102488	Pituitary	0.897668	SIN3B	intron_19_16982209_16986866	ENSG00000127511.10	-1.63291
intron_19_38710342_38714469	0.104241	Pituitary	0.897668	ACTN4	intron_19_39200982_39205109	ENSG00000130402.14	1.62463
intron_19_38711361_38714469	0.104163	Pituitary	0.897668	ACTN4	intron_19_39202001_39205109	ENSG00000130402.14	-1.625
intron_19_4175937_4177079	0.103766	Pituitary	0.897668	SIRT6	intron_19_4175934_4177076	ENSG00000077463.15	-1.62687
intron_19_43504132_43504589	0.103281	Pituitary	0.897668	PHLDB3	intron_19_44008284_44008741	ENSG00000176531.11	1.62915
intron_19_44781363_44782370	0.103941	Pituitary	0.897668	CBLC	intron_19_45284620_45285627	ENSG00000142273.13	1.62604
intron_19_55191741_55196522	0.101488	Pituitary	0.897668	PTPRH	intron_19_55703109_55707890	ENSG00000080031.10	1.63768
intron_19_9827984_9828327	0.101826	Pituitary	0.897668	UBL5	intron_19_9938660_9939003	ENSG00000198258.11	-1.63607
intron_1_225410416_225411337	0.102917	Pituitary	0.897668	LBR	intron_1_225598118_225599039	ENSG00000143815.15	1.63087
intron_1_24384003_24391561	0.101889	Pituitary	0.897668	STPG1	intron_1_24710493_24718051	ENSG00000001460.18	1.63576
intron_1_26432518_26432891	0.103328	Pituitary	0.897668	DHDDS	intron_1_26759009_26759382	ENSG00000117682.18	-1.62893
intron_1_43433190_43434386	0.102449	Pituitary	0.897668	SZT2	intron_1_43898861_43900057	ENSG00000198198.17	1.63309
intron_1_46814315_46815074	0.101567	Pituitary	0.897668	CYP4B1	intron_1_47279987_47280746	ENSG00000142973.15	1.63731
intron_1_94480606_94483170	0.104341	Pituitary	0.897668	ABCD3	intron_1_94946162_94948726	ENSG00000117528.14	-1.62416
intron_1_98661911_98662697	0.104324	Pituitary	0.897668	SNX7	intron_1_99127467_99128253	ENSG00000162627.17	-1.62424
intron_20_41345995_41347552	0.102768	Pituitary	0.897668	LPIN3	intron_20_39974635_39976192	ENSG00000132793.12	1.63158
intron_20_63709164_63733219	0.102173	Pituitary	0.897668	ENSG00000273154	intron_20_62340516_62364571	ENSG00000273154.3	1.63441
intron_20_63709164_63733219	0.102173	Pituitary	0.897668	ZGPAT	intron_20_62340516_62364571	ENSG00000197114.12	1.63441
intron_21_37069624_37072145	0.102957	Pituitary	0.897668	PIGP	intron_21_38441924_38444445	ENSG00000185808.14	-1.63068
intron_21_43789762_43791350	0.10301	Pituitary	0.897668	RRP1	intron_21_45209643_45211231	ENSG00000160214.13	-1.63043
intron_22_23695517_23705429	0.102161	Pituitary	0.897668	GUSBP11	intron_22_24037704_24047616	ENSG00000228315.12	1.63446
intron_22_41261580_41264664	0.103613	Pituitary	0.897668	RANGAP1	intron_22_41657584_41660668	ENSG00000100401.21	1.62759
intron_22_50253480_50255197	0.102055	Pituitary	0.897668	MAPK12	intron_22_50691909_50693626	ENSG00000188130.14	-1.63497
intron_2_11453798_11457179	0.102893	Pituitary	0.897668	E2F6	intron_2_11593924_11597305	ENSG00000169016.17	1.63099
intron_2_158533316_158603070	0.102529	Pituitary	0.897668	PKP4	intron_2_159389828_159459582	ENSG00000144283.23	-1.63271
intron_2_165858404_165862944	0.103813	Pituitary	0.897668	TTC21B	intron_2_166714914_166719454	ENSG00000123607.16	-1.62664
intron_2_165863065_165870797	0.103813	Pituitary	0.897668	TTC21B	intron_2_166719575_166727307	ENSG00000123607.16	-1.62664
intron_2_230400413_230400955	0.101764	Pituitary	0.897668	SP140L	intron_2_231265128_231265670	ENSG00000185404.17	-1.63636
intron_2_233462735_233464164	0.101526	Pituitary	0.897668	DGKD	intron_2_234371381_234372810	ENSG00000077044.11	1.6375
intron_2_240134005_240136222	0.102262	Pituitary	0.897668	COPS9	intron_2_241073422_241075639	ENSG00000172428.11	-1.63399
intron_3_112113145_112116642	0.104352	Pituitary	0.897668	C3orf52	intron_3_111831992_111835489	ENSG00000114529.13	-1.62411
intron_3_195885033_195885413	0.104394	Pituitary	0.897668	TNK2	intron_3_195611904_195612284	ENSG00000061938.21	1.62391
intron_3_195885033_195886977	0.104394	Pituitary	0.897668	TNK2	intron_3_195611904_195613848	ENSG00000061938.21	-1.62391
intron_3_195885543_195886977	0.104394	Pituitary	0.897668	TNK2	intron_3_195612414_195613848	ENSG00000061938.21	1.62391
intron_3_39121189_39125063	0.101697	Pituitary	0.897668	TTC21A	intron_3_39162680_39166554	ENSG00000168026.19	1.63668
intron_3_39128932_39129072	0.103003	Pituitary	0.897668	TTC21A	intron_3_39170423_39170563	ENSG00000168026.19	-1.63047
intron_3_39130358_39130701	0.102409	Pituitary	0.897668	TTC21A	intron_3_39171849_39172192	ENSG00000168026.19	1.63329
intron_3_48693179_48695090	0.103527	Pituitary	0.897668	IP6K2	intron_3_48730612_48732523	ENSG00000068745.15	-1.62799
intron_3_57598051_57600743	0.101236	Pituitary	0.897668	ARF4-AS1	intron_3_57583778_57586470	ENSG00000272146.6	-1.63889
intron_3_64010955_64018599	0.102867	Pituitary	0.897668	PSMD6	intron_3_63996631_64004275	ENSG00000163636.11	-1.63111
intron_4_155717302_155722038	0.103037	Pituitary	0.897668	GUCY1A1	intron_4_156638454_156643190	ENSG00000164116.17	1.63031
intron_4_8214580_8216111	0.101387	Pituitary	0.897668	SH3TC1	intron_4_8216307_8217838	ENSG00000125089.18	-1.63817
intron_4_99291005_99300299	0.101743	Pituitary	0.897668	ENSG00000246090	intron_4_100212162_100221456	ENSG00000246090.9	1.63646
intron_5_170378973_170383679	0.103849	Pituitary	0.897668	KCNMB1	intron_5_169805977_169810683	ENSG00000145936.9	1.62647
intron_5_180851493_180860528	0.101494	Pituitary	0.897668	ZFP62	intron_5_180278493_180287528	ENSG00000196670.14	-1.63766
intron_5_21471646_21473357	0.101833	Pituitary	0.897668	GUSBP1	intron_5_21471755_21473466	ENSG00000291102.1	-1.63603
intron_5_475319_476232	0.103404	Pituitary	0.897668	SLC9A3-AS1	intron_5_475434_476347	ENSG00000225138.8	1.62857
intron_5_65567615_65569632	0.103092	Pituitary	0.897668	PPWD1	intron_5_64863442_64865459	ENSG00000113593.12	-1.63004
intron_6_100767345_100798713	0.102669	Pituitary	0.897668	ASCC3	intron_6_101215221_101246589	ENSG00000112249.14	1.63205
intron_6_13800382_13801288	0.101764	Pituitary	0.897668	MCUR1	intron_6_13800614_13801520	ENSG00000050393.12	1.63636
intron_6_13801389_13802243	0.101764	Pituitary	0.897668	MCUR1	intron_6_13801621_13802475	ENSG00000050393.12	-1.63636
intron_6_167021452_167022409	0.101488	Pituitary	0.897668	CEP43	intron_6_167434940_167435897	ENSG00000213066.14	-1.63768
intron_6_26459828_26463244	0.103501	Pituitary	0.897668	BTN2A1	intron_6_26460056_26463472	ENSG00000112763.17	1.62811
intron_6_26463525_26465185	0.104001	Pituitary	0.897668	BTN2A1	intron_6_26463753_26465413	ENSG00000112763.17	1.62576
intron_6_26465406_26465953	0.104001	Pituitary	0.897668	BTN2A1	intron_6_26465634_26466181	ENSG00000112763.17	-1.62576
intron_6_52994261_52995249	0.103019	Pituitary	0.897668	GSTA4	intron_6_52859059_52860047	ENSG00000170899.11	1.63039
intron_7_100550511_100553347	0.101637	Pituitary	0.897668	AGFG2	intron_7_100148134_100150970	ENSG00000106351.13	-1.63697
intron_7_2543962_2547324	0.101202	Pituitary	0.897668	BRAT1	intron_7_2583596_2586958	ENSG00000106009.16	-1.63905
intron_7_99485368_99486476	0.101509	Pituitary	0.897668	ZNF789	intron_7_99082991_99084099	ENSG00000198556.14	-1.63758
intron_8_140221583_140252777	0.101526	Pituitary	0.897668	TRAPPC9	intron_8_141231682_141262876	ENSG00000167632.18	-1.6375
intron_8_19849239_19851649	0.102987	Pituitary	0.897668	INTS10	intron_8_19706750_19709160	ENSG00000104613.12	1.63054
intron_8_96231132_96231774	0.104104	Pituitary	0.897668	UQCRB	intron_8_97243360_97244002	ENSG00000156467.10	1.62527
intron_9_131486182_131487167	0.101669	Pituitary	0.897668	PRRC2B	intron_9_134361569_134362554	ENSG00000288701.1	1.63682
intron_9_69336269_69371499	0.103581	Pituitary	0.897668	ENTREP1	intron_9_71951185_71986415	ENSG00000135063.20	1.62774
intron_14_23299541_23300758	0.172268	Adipose_Subcutaneous	0.897672	PPP1R3E	intron_14_23768750_23769967	ENSG00000235194.9	-1.36495
intron_17_7559702_7560049	0.172345	Adipose_Subcutaneous	0.897672	TNFSF13	intron_17_7463019_7463366	ENSG00000161955.17	1.36471
intron_22_26717459_26774156	0.172296	Adipose_Subcutaneous	0.897672	MIATNB	intron_22_27113422_27170119	ENSG00000244625.7	1.36486
intron_6_35424779_35425832	0.17233	Adipose_Subcutaneous	0.897672	PPARD	intron_6_35392556_35393609	ENSG00000112033.14	1.36475
intron_7_524280_524854	0.172255	Adipose_Subcutaneous	0.897672	PDGFA-DT	intron_7_563917_564491	ENSG00000223855.4	-1.36499
intron_11_9052832_9053099	0.117172	Colon_Transverse	0.897684	SCUBE2	intron_11_9074379_9074646	ENSG00000175356.14	-1.56676
intron_17_63704582_63706635	0.117177	Colon_Transverse	0.897684	ENSG00000125695	intron_17_61781942_61783995	ENSG00000125695.12	1.56673
intron_17_63704582_63706635	0.117177	Colon_Transverse	0.897684	STRADA	intron_17_61781942_61783995	ENSG00000266173.7	1.56673
intron_9_93450599_93452740	0.158588	Prostate	0.897704	FAM120AOS	intron_9_96212881_96215022	ENSG00000188938.17	-1.40984
intron_4_87441915_87451589	0.146555	Testis	0.897704	NUDT9	intron_4_88363067_88372741	ENSG00000170502.13	-1.45181
intron_12_89525796_89540108	0.132711	Brain_Cortex	0.897705	POC1B-AS1	intron_12_89919573_89933885	ENSG00000270344.4	-1.5035
intron_15_74675142_74676941	0.132632	Brain_Cortex	0.897705	EDC3	intron_15_74967483_74969282	ENSG00000179151.13	1.5038
intron_15_74675142_74687091	0.132632	Brain_Cortex	0.897705	EDC3	intron_15_74967483_74979432	ENSG00000179151.13	1.5038
intron_19_14545180_14562525	0.132711	Brain_Cortex	0.897705	TECR	intron_19_14655992_14673337	ENSG00000099797.15	1.5035
intron_1_6467893_6469042	0.132573	Brain_Cortex	0.897705	PLEKHG5	intron_1_6527953_6529102	ENSG00000171680.23	1.50403
intron_1_88943423_88949091	0.132672	Brain_Cortex	0.897705	KYAT3	intron_1_89409106_89414774	ENSG00000137944.18	-1.50365
intron_22_42141339_42141534	0.132637	Brain_Cortex	0.897705	CYP2D7	intron_22_42537349_42537544	ENSG00000205702.12	1.50379
intron_16_21178932_21179475	0.18125	Cells_Cultured_fibroblasts	0.897708	LDAF1	intron_16_21190253_21190796	ENSG00000011638.11	1.33692
intron_10_5895187_5903020	0.145555	Spleen	0.897711	FBH1	intron_10_5937150_5944983	ENSG00000134452.20	1.45541
intron_12_57612896_57613041	0.145766	Spleen	0.897711	ARHGEF25	intron_12_58006679_58006824	ENSG00000240771.8	-1.45465
intron_12_57613144_57613264	0.145766	Spleen	0.897711	ARHGEF25	intron_12_58006927_58007047	ENSG00000240771.8	1.45465
intron_13_49522107_49523175	0.145248	Spleen	0.897711	PHF11	intron_13_50096243_50097311	ENSG00000136147.18	1.45652
intron_15_55317867_55318864	0.145622	Spleen	0.897711	PIGBOS1	intron_15_55610065_55611062	ENSG00000225973.4	-1.45517
intron_15_55317867_55318907	0.145622	Spleen	0.897711	PIGBOS1	intron_15_55610065_55611105	ENSG00000225973.4	-1.45517
intron_15_90911238_90911416	0.145684	Spleen	0.897711	MAN2A2	intron_15_91454468_91454646	ENSG00000196547.15	1.45495
intron_16_21806229_21809646	0.145029	Spleen	0.897711	ENSG00000291066	intron_16_21817550_21820967	ENSG00000291066.1	-1.45732
intron_16_21806229_21809646	0.145029	Spleen	0.897711	RRN3P1	intron_16_21817550_21820967	ENSG00000248124.11	-1.45732
intron_16_21806229_21811778	0.145029	Spleen	0.897711	ENSG00000291066	intron_16_21817550_21823099	ENSG00000291066.1	1.45732
intron_16_89686759_89687589	0.14491	Spleen	0.897711	CDK10	intron_16_89753167_89753997	ENSG00000185324.22	-1.45775
intron_17_50665245_50667554	0.145619	Spleen	0.897711	ABCC3	intron_17_48742606_48744915	ENSG00000108846.16	-1.45518
intron_17_58703329_58705878	0.145472	Spleen	0.897711	RAD51C	intron_17_56780690_56783239	ENSG00000108384.16	1.45571
intron_17_58703329_58709859	0.145373	Spleen	0.897711	RAD51C	intron_17_56780690_56787220	ENSG00000108384.16	-1.45607
intron_17_82201952_82212785	0.145126	Spleen	0.897711	CCDC57	intron_17_80159828_80170661	ENSG00000176155.21	1.45697
intron_19_12528696_12551330	0.145634	Spleen	0.897711	ZNF564	intron_19_12639510_12662144	ENSG00000249709.8	-1.45513
intron_1_168004793_168019545	0.145497	Spleen	0.897711	DCAF6	intron_1_167974031_167988783	ENSG00000143164.16	-1.45562
intron_1_168004793_168022988	0.145497	Spleen	0.897711	DCAF6	intron_1_167974031_167992226	ENSG00000143164.16	1.45562
intron_1_219193251_219210532	0.145248	Spleen	0.897711	LYPLAL1	intron_1_219366593_219383874	ENSG00000143353.12	-1.45652
intron_1_243316893_243330540	0.145695	Spleen	0.897711	SDCCAG8	intron_1_243480195_243493842	ENSG00000054282.16	-1.45491
intron_20_35374256_35381918	0.145248	Spleen	0.897711	UQCC1	intron_20_33962059_33969721	ENSG00000101019.22	-1.45652
intron_2_105816613_105855048	0.145717	Spleen	0.897711	NCK2	intron_2_106433070_106471504	ENSG00000071051.14	1.45483
intron_2_105816613_105855051	0.145717	Spleen	0.897711	NCK2	intron_2_106433070_106471507	ENSG00000071051.14	-1.45483
intron_2_197500439_197501074	0.144943	Spleen	0.897711	HSPE1-MOB4	intron_2_198365163_198365798	ENSG00000270757.1	1.45763
intron_2_197500439_197501074	0.144943	Spleen	0.897711	HSPE1	intron_2_198365163_198365798	ENSG00000115541.11	1.45763
intron_2_197500918_197501074	0.144943	Spleen	0.897711	HSPE1	intron_2_198365642_198365798	ENSG00000115541.11	-1.45763
intron_2_238226612_238227684	0.145453	Spleen	0.897711	LINC02610	intron_2_239135253_239136325	ENSG00000186235.12	-1.45578
intron_5_134738792_134750759	0.145461	Spleen	0.897711	CAMLG	intron_5_134074482_134086449	ENSG00000164615.6	1.45575
intron_5_469987_471123	0.145035	Spleen	0.897711	EXOC3	intron_5_470102_471238	ENSG00000180104.16	1.4573
intron_9_105299309_105309724	0.145221	Spleen	0.897711	SLC44A1	intron_9_108061590_108072005	ENSG00000070214.17	-1.45662
intron_10_96349826_96358894	0.157286	Brain_Nucleus_accumbens_basal_ganglia	0.897713	OPALIN	intron_10_98109583_98118651	ENSG00000197430.11	1.41426
intron_10_96351410_96355255	0.157286	Brain_Nucleus_accumbens_basal_ganglia	0.897713	OPALIN	intron_10_98111167_98115012	ENSG00000197430.11	-1.41426
intron_10_96355290_96358894	0.157286	Brain_Nucleus_accumbens_basal_ganglia	0.897713	OPALIN	intron_10_98115047_98118651	ENSG00000197430.11	-1.41426
intron_12_210043_212026	0.156758	Brain_Nucleus_accumbens_basal_ganglia	0.897713	SLC6A12	intron_12_319209_321192	ENSG00000111181.13	1.41606
intron_12_5022694_5023792	0.156924	Brain_Nucleus_accumbens_basal_ganglia	0.897713	ENSG00000256654	intron_12_5131860_5132958	ENSG00000256654.4	1.41549
intron_12_54375954_54379066	0.157329	Brain_Nucleus_accumbens_basal_ganglia	0.897713	ZNF385A	intron_12_54769738_54772850	ENSG00000161642.18	1.41411
intron_1_201143951_201146740	0.157303	Brain_Nucleus_accumbens_basal_ganglia	0.897713	TMEM9	intron_1_201113079_201115868	ENSG00000116857.17	1.4142
intron_1_201143951_201146771	0.157303	Brain_Nucleus_accumbens_basal_ganglia	0.897713	TMEM9	intron_1_201113079_201115899	ENSG00000116857.17	-1.4142
intron_1_248857859_248858131	0.156734	Brain_Nucleus_accumbens_basal_ganglia	0.897713	ZNF692	intron_1_249152058_249152330	ENSG00000171163.16	-1.41614
intron_22_38682095_38682323	0.157224	Brain_Nucleus_accumbens_basal_ganglia	0.897713	TOMM22	intron_22_39078100_39078328	ENSG00000100216.6	-1.41447
intron_2_95153259_95157351	0.15691	Brain_Nucleus_accumbens_basal_ganglia	0.897713	ENSG00000289685	intron_2_95819004_95823096	ENSG00000289685.2	1.41554
intron_2_95153259_95157351	0.15691	Brain_Nucleus_accumbens_basal_ganglia	0.897713	ZNF514	intron_2_95819004_95823096	ENSG00000144026.14	1.41554
intron_5_150756487_150758859	0.156956	Brain_Nucleus_accumbens_basal_ganglia	0.897713	DCTN4	intron_5_150136049_150138421	ENSG00000132912.13	1.41538
intron_7_140696842_140702866	0.156934	Brain_Nucleus_accumbens_basal_ganglia	0.897713	NDUFB2	intron_7_140396642_140402666	ENSG00000090266.13	1.41546
intron_8_66922114_66922324	0.157113	Brain_Nucleus_accumbens_basal_ganglia	0.897713	SNHG6	intron_8_67834349_67834559	ENSG00000245910.9	1.41485
intron_8_66922114_66922614	0.157113	Brain_Nucleus_accumbens_basal_ganglia	0.897713	SNHG6	intron_8_67834349_67834849	ENSG00000245910.9	1.41485
intron_8_66922392_66922614	0.157113	Brain_Nucleus_accumbens_basal_ganglia	0.897713	SNHG6	intron_8_67834627_67834849	ENSG00000245910.9	-1.41485
intron_9_122148277_122152245	0.157141	Brain_Nucleus_accumbens_basal_ganglia	0.897713	NDUFA8	intron_9_124910556_124914524	ENSG00000119421.7	1.41475
intron_10_37953758_37957020	0.101021	Brain_Hypothalamus	0.897715	ZNF25	intron_10_38242686_38245948	ENSG00000175395.16	1.63992
intron_10_628897_629859	0.100841	Brain_Hypothalamus	0.897715	ENSG00000225140	intron_10_674837_675799	ENSG00000225140.2	1.64079
intron_11_117461596_117464942	0.0997122	Brain_Hypothalamus	0.897715	DSCAML1	intron_11_117332312_117335658	ENSG00000177103.15	-1.64625
intron_11_57335240_57335730	0.100734	Brain_Hypothalamus	0.897715	SSRP1	intron_11_57102714_57103204	ENSG00000149136.9	1.6413
intron_11_61958501_61959498	0.100276	Brain_Hypothalamus	0.897715	BEST1	intron_11_61725973_61726970	ENSG00000167995.17	1.64352
intron_11_6520102_6520238	0.0991676	Brain_Hypothalamus	0.897715	DNHD1	intron_11_6541332_6541468	ENSG00000179532.13	1.6489
intron_11_72580624_72580886	0.100945	Brain_Hypothalamus	0.897715	PDE2A	intron_11_72291668_72291930	ENSG00000186642.16	1.64029
intron_12_111485331_111485713	0.101109	Brain_Hypothalamus	0.897715	ATXN2	intron_12_111923135_111923517	ENSG00000204842.18	1.6395
intron_12_202880_204564	0.10052	Brain_Hypothalamus	0.897715	SLC6A12	intron_12_312046_313730	ENSG00000111181.13	-1.64234
intron_12_21318923_21334588	0.100816	Brain_Hypothalamus	0.897715	SLCO1A2	intron_12_21471857_21487522	ENSG00000084453.17	1.64091
intron_12_21319579_21324594	0.100816	Brain_Hypothalamus	0.897715	SLCO1A2	intron_12_21472513_21477528	ENSG00000084453.17	-1.64091
intron_12_6833644_6833744	0.0995909	Brain_Hypothalamus	0.897715	P3H3	intron_12_6942808_6942908	ENSG00000110811.20	-1.64684
intron_12_6833644_6833925	0.0995909	Brain_Hypothalamus	0.897715	P3H3	intron_12_6942808_6943089	ENSG00000110811.20	-1.64684
intron_14_102508549_102508641	0.0983897	Brain_Hypothalamus	0.897715	ANKRD9	intron_14_102974886_102974978	ENSG00000156381.9	1.65271
intron_14_45071798_45073296	0.0984611	Brain_Hypothalamus	0.897715	TOGARAM1	intron_14_45541001_45542499	ENSG00000198718.13	1.65236
intron_14_60156152_60165177	0.100351	Brain_Hypothalamus	0.897715	DHRS7	intron_14_60622870_60631895	ENSG00000100612.14	1.64315
intron_15_29054835_29074921	0.10105	Brain_Hypothalamus	0.897715	APBA2	intron_15_29347038_29367124	ENSG00000034053.15	-1.63978
intron_15_73984130_73984659	0.101162	Brain_Hypothalamus	0.897715	STOML1	intron_15_74276471_74277000	ENSG00000067221.14	1.63924
intron_15_73984868_73985318	0.101162	Brain_Hypothalamus	0.897715	STOML1	intron_15_74277209_74277659	ENSG00000067221.14	-1.63924
intron_15_73984871_73985318	0.101162	Brain_Hypothalamus	0.897715	STOML1	intron_15_74277212_74277659	ENSG00000067221.14	-1.63924
intron_16_1338989_1339113	0.100069	Brain_Hypothalamus	0.897715	BAIAP3	intron_16_1388990_1389114	ENSG00000007516.14	1.64452
intron_16_1338989_1339164	0.100069	Brain_Hypothalamus	0.897715	BAIAP3	intron_16_1388990_1389165	ENSG00000007516.14	-1.64452
intron_16_1346684_1347298	0.100564	Brain_Hypothalamus	0.897715	BAIAP3	intron_16_1396685_1397299	ENSG00000007516.14	1.64212
intron_16_29820510_29830515	0.099415	Brain_Hypothalamus	0.897715	MVP	intron_16_29831831_29841836	ENSG00000013364.19	1.6477
intron_17_49220326_49222091	0.101127	Brain_Hypothalamus	0.897715	ABI3	intron_17_47297688_47299453	ENSG00000108798.9	-1.63942
intron_17_81189975_81190639	0.0988679	Brain_Hypothalamus	0.897715	CEP131	intron_17_79163775_79164439	ENSG00000141577.14	1.65037
intron_19_12001822_12003392	0.100266	Brain_Hypothalamus	0.897715	ZNF433-AS1	intron_19_12112637_12114207	ENSG00000219665.8	-1.64356
intron_19_15924882_15927212	0.10052	Brain_Hypothalamus	0.897715	CYP4F11	intron_19_16035692_16038022	ENSG00000171903.17	-1.64234
intron_19_17339599_17341044	0.099226	Brain_Hypothalamus	0.897715	GTPBP3	intron_19_17450408_17451853	ENSG00000130299.17	1.64862
intron_19_24046279_24048937	0.0985917	Brain_Hypothalamus	0.897715	ENSG00000268362	intron_19_24229081_24231739	ENSG00000268362.6	-1.65172
intron_19_45259189_45263113	0.100162	Brain_Hypothalamus	0.897715	MARK4	intron_19_45762447_45766371	ENSG00000007047.16	1.64407
intron_1_169310080_169323117	0.0998638	Brain_Hypothalamus	0.897715	NME7	intron_1_169279318_169292355	ENSG00000143156.14	-1.64551
intron_1_37943893_37945756	0.100713	Brain_Hypothalamus	0.897715	INPP5B	intron_1_38409565_38411428	ENSG00000204084.13	-1.64141
intron_1_43426151_43426368	0.100945	Brain_Hypothalamus	0.897715	SZT2	intron_1_43891822_43892039	ENSG00000198198.17	-1.64029
intron_1_43426151_43426438	0.100945	Brain_Hypothalamus	0.897715	SZT2	intron_1_43891822_43892109	ENSG00000198198.17	1.64029
intron_20_37200494_37203885	0.101005	Brain_Hypothalamus	0.897715	RPN2	intron_20_35828897_35832288	ENSG00000118705.18	1.64
intron_21_46291462_46296162	0.101017	Brain_Hypothalamus	0.897715	YBEY	intron_21_47711376_47716076	ENSG00000182362.14	1.63994
intron_22_40951476_40953555	0.101005	Brain_Hypothalamus	0.897715	RBX1	intron_22_41347480_41349559	ENSG00000100387.9	-1.64
intron_2_172562291_172564503	0.100647	Brain_Hypothalamus	0.897715	PDK1	intron_2_173427019_173429231	ENSG00000152256.14	-1.64172
intron_2_218383102_218384243	0.100653	Brain_Hypothalamus	0.897715	SLC11A1	intron_2_219247825_219248966	ENSG00000018280.17	-1.64169
intron_2_86119044_86121479	0.098424	Brain_Hypothalamus	0.897715	PTCD3	intron_2_86346167_86348602	ENSG00000132300.19	-1.65254
intron_2_9406905_9408113	0.0996639	Brain_Hypothalamus	0.897715	ITGB1BP1	intron_2_9547034_9548242	ENSG00000119185.13	1.64649
intron_3_112333224_112340902	0.100719	Brain_Hypothalamus	0.897715	CD200	intron_3_112052071_112059749	ENSG00000091972.18	1.64138
intron_3_197076685_197081051	0.0987301	Brain_Hypothalamus	0.897715	DLG1	intron_3_196803556_196807922	ENSG00000075711.21	1.65104
intron_3_33364719_33373092	0.0994685	Brain_Hypothalamus	0.897715	FBXL2	intron_3_33406211_33414584	ENSG00000153558.16	-1.64744
intron_3_42786162_42804436	0.0994685	Brain_Hypothalamus	0.897715	HIGD1A	intron_3_42827654_42845928	ENSG00000181061.14	1.64744
intron_3_48918998_48924718	0.100602	Brain_Hypothalamus	0.897715	ARIH2	intron_3_48956431_48962151	ENSG00000177479.20	1.64194
intron_3_53165215_53178404	0.0986741	Brain_Hypothalamus	0.897715	PRKCD	intron_3_53199231_53212420	ENSG00000163932.16	-1.65132
intron_3_9937672_9938015	0.100084	Brain_Hypothalamus	0.897715	CRELD1	intron_3_9979356_9979699	ENSG00000163703.20	1.64444
intron_3_9937672_9938015	0.100084	Brain_Hypothalamus	0.897715	ENSG00000288550	intron_3_9979356_9979699	ENSG00000288550.3	1.64444
intron_3_9938106_9940850	0.100084	Brain_Hypothalamus	0.897715	CRELD1	intron_3_9979790_9982534	ENSG00000163703.20	-1.64444
intron_3_9938106_9940850	0.100084	Brain_Hypothalamus	0.897715	ENSG00000288550	intron_3_9979790_9982534	ENSG00000288550.3	-1.64444
intron_4_39460962_39463525	0.100715	Brain_Hypothalamus	0.897715	LIAS	intron_4_39462582_39465145	ENSG00000121897.15	1.6414
intron_5_132271466_132271791	0.0987276	Brain_Hypothalamus	0.897715	PDLIM4	intron_5_131607159_131607484	ENSG00000131435.13	-1.65105
intron_5_134388413_134390225	0.100338	Brain_Hypothalamus	0.897715	UBE2B	intron_5_133724104_133725916	ENSG00000119048.9	-1.64322
intron_5_135871718_135874021	0.100945	Brain_Hypothalamus	0.897715	SLC25A48	intron_5_135207407_135209710	ENSG00000145832.16	-1.64029
intron_5_6633869_6651842	0.0990176	Brain_Hypothalamus	0.897715	SRD5A1	intron_5_6633982_6651955	ENSG00000145545.12	-1.64964
intron_6_82191216_82191787	0.0991704	Brain_Hypothalamus	0.897715	IBTK	intron_6_82900933_82901504	ENSG00000005700.15	-1.64889
intron_7_103366163_103367413	0.0989429	Brain_Hypothalamus	0.897715	PSMC2	intron_7_103006610_103007860	ENSG00000161057.13	-1.65
intron_7_38394214_38417825	0.0985908	Brain_Hypothalamus	0.897715	AMPH	intron_7_38433814_38457425	ENSG00000078053.17	-1.65172
intron_7_5910116_5911861	0.100449	Brain_Hypothalamus	0.897715	CCZ1	intron_7_5949747_5951492	ENSG00000122674.12	-1.64268
intron_7_97937160_97972135	0.0986978	Brain_Hypothalamus	0.897715	ENSG00000284707	intron_7_97566472_97601447	ENSG00000284707.2	-1.6512
intron_8_141160787_141163333	0.101005	Brain_Hypothalamus	0.897715	DENND3	intron_8_142170886_142173432	ENSG00000105339.11	1.64
intron_9_128828860_128829110	0.0983532	Brain_Hypothalamus	0.897715	ENSG00000286112	intron_9_131591139_131591389	ENSG00000286112.1	1.65289
intron_9_128828860_128829110	0.0983532	Brain_Hypothalamus	0.897715	SPOUT1	intron_9_131591139_131591389	ENSG00000198917.13	1.65289
intron_9_93290047_93292308	0.100875	Brain_Hypothalamus	0.897715	WNK2	intron_9_96052329_96054590	ENSG00000165238.17	-1.64062
intron_9_93290047_93292311	0.100875	Brain_Hypothalamus	0.897715	WNK2	intron_9_96052329_96054593	ENSG00000165238.17	1.64062
intron_12_7097163_7099686	0.112221	Pancreas	0.897716	C1RL	intron_12_7249759_7252282	ENSG00000139178.12	1.58829
intron_7_139374471_139376062	0.112233	Pancreas	0.897716	LUC7L2	intron_7_139059217_139060808	ENSG00000146963.18	1.58824
intron_19_3752990_3753765	0.170955	Cells_EBV-transformed_lymphocytes	0.897722	APBA3	intron_19_3752988_3753763	ENSG00000011132.12	-1.36914
intron_10_133295864_133297952	0.157669	Esophagus_Gastroesophageal_Junction	0.897724	TUBGCP2	intron_10_135109368_135111456	ENSG00000130640.15	-1.41296
intron_16_88656304_88657146	0.187367	smultixcan	0.897725	MVD	intron_16_88722712_88723554	ENSG00000167508.12	0.819625
intron_19_55303826_55304551	0.187368	smultixcan	0.897725	BRSK1	intron_19_55815194_55815919	ENSG00000160469.17	1.3172
intron_10_112430907_112432240	0.132435	Nerve_Tibial	0.897731	ZDHHC6	intron_10_114190665_114191998	ENSG00000023041.12	1.50457
intron_10_15837318_15837542	0.146609	Testis	0.897733	MINDY3	intron_10_15879317_15879541	ENSG00000148481.14	-1.45161
intron_11_72631139_72642254	0.146609	Testis	0.897733	PDE2A	intron_11_72342183_72353298	ENSG00000186642.16	-1.45161
intron_20_32703458_32704023	0.146578	Testis	0.897733	COMMD7	intron_20_31291260_31291825	ENSG00000149600.12	-1.45173
intron_8_23434681_23435392	0.134662	Minor_Salivary_Gland	0.897736	ENTPD4	intron_8_23292194_23292905	ENSG00000197217.13	1.49597
intron_19_16210395_16226421	0.164647	Brain_Putamen_basal_ganglia	0.897738	AP1M1	intron_19_16321206_16337232	ENSG00000072958.9	-1.38961
intron_19_51873706_51877282	0.164627	Brain_Putamen_basal_ganglia	0.897738	ZNF577	intron_19_52376959_52380535	ENSG00000161551.15	1.38968
intron_7_7596461_7605942	0.16467	Brain_Putamen_basal_ganglia	0.897738	MIOS	intron_7_7636092_7645573	ENSG00000164654.16	-1.38953
intron_9_93450599_93452740	0.158588	Brain_Hippocampus	0.897746	FAM120AOS	intron_9_96212881_96215022	ENSG00000188938.17	1.40984
intron_18_8810198_8812979	0.158413	Esophagus_Muscularis	0.897747	MTCL1	intron_18_8810196_8812977	ENSG00000168502.18	1.41043
intron_11_2979237_2992254	0.136278	Stomach	0.897754	NAP1L4	intron_11_3000467_3013484	ENSG00000205531.14	1.4898
intron_1_6471100_6471488	0.136256	Stomach	0.897754	PLEKHG5	intron_1_6531160_6531548	ENSG00000171680.23	-1.48988
intron_10_35207051_35211254	0.164919	Brain_Putamen_basal_ganglia	0.897768	CREM	intron_10_35495979_35500182	ENSG00000095794.21	1.38871
intron_11_65553256_65553425	0.165593	Brain_Putamen_basal_ganglia	0.897768	LTBP3	intron_11_65320727_65320896	ENSG00000168056.18	1.3865
intron_14_92732815_92748489	0.165407	Brain_Putamen_basal_ganglia	0.897768	LGMN	intron_14_93199160_93214834	ENSG00000100600.15	1.38711
intron_15_99139744_99156148	0.165249	Brain_Putamen_basal_ganglia	0.897768	TTC23	intron_15_99679949_99696353	ENSG00000103852.13	1.38763
intron_17_35587428_35594008	0.165932	Brain_Putamen_basal_ganglia	0.897768	AP2B1	intron_17_33914447_33921027	ENSG00000006125.18	-1.3854
intron_17_42541206_42543028	0.16537	Brain_Putamen_basal_ganglia	0.897768	NAGLU	intron_17_40693224_40695046	ENSG00000108784.10	1.38723
intron_17_81239678_81240987	0.165484	Brain_Putamen_basal_ganglia	0.897768	NDUFAF8	intron_17_79213478_79214787	ENSG00000224877.4	1.38686
intron_17_81239682_81240987	0.165484	Brain_Putamen_basal_ganglia	0.897768	NDUFAF8	intron_17_79213482_79214787	ENSG00000224877.4	-1.38686
intron_17_81239943_81240987	0.165484	Brain_Putamen_basal_ganglia	0.897768	NDUFAF8	intron_17_79213743_79214787	ENSG00000224877.4	-1.38686
intron_17_81253240_81260238	0.165914	Brain_Putamen_basal_ganglia	0.897768	SLC38A10	intron_17_79227040_79234038	ENSG00000157637.13	1.38545
intron_18_74583708_74584496	0.165929	Brain_Putamen_basal_ganglia	0.897768	CNDP1	intron_18_72250944_72251732	ENSG00000150656.15	1.3854
intron_19_11350199_11350808	0.165006	Brain_Putamen_basal_ganglia	0.897768	CCDC159	intron_19_11460875_11461484	ENSG00000183401.12	-1.38843
intron_19_11350199_11353451	0.165006	Brain_Putamen_basal_ganglia	0.897768	CCDC159	intron_19_11460875_11464127	ENSG00000183401.12	-1.38843
intron_19_34683238_34683992	0.165705	Brain_Putamen_basal_ganglia	0.897768	ZNF302	intron_19_35174143_35174897	ENSG00000089335.22	1.38614
intron_19_34683238_34684252	0.165705	Brain_Putamen_basal_ganglia	0.897768	ZNF302	intron_19_35174143_35175157	ENSG00000089335.22	-1.38614
intron_1_202442572_202448989	0.165868	Brain_Putamen_basal_ganglia	0.897768	PPP1R12B	intron_1_202411700_202418117	ENSG00000077157.23	1.3856
intron_1_37559496_37561557	0.165871	Brain_Putamen_basal_ganglia	0.897768	DNALI1	intron_1_38025097_38027158	ENSG00000163879.11	-1.38559
intron_1_37561735_37562081	0.165871	Brain_Putamen_basal_ganglia	0.897768	DNALI1	intron_1_38027336_38027682	ENSG00000163879.11	1.38559
intron_22_27331938_27335158	0.165044	Brain_Putamen_basal_ganglia	0.897768	ENSG00000230051	intron_22_27727899_27731119	ENSG00000230051.3	-1.3883
intron_22_49922443_49922612	0.165521	Brain_Putamen_basal_ganglia	0.897768	CRELD2	intron_22_50316091_50316260	ENSG00000184164.15	-1.38674
intron_22_49923317_49924360	0.165521	Brain_Putamen_basal_ganglia	0.897768	CRELD2	intron_22_50316965_50318008	ENSG00000184164.15	-1.38674
intron_3_154253183_154254720	0.165907	Brain_Putamen_basal_ganglia	0.897768	ARHGEF26	intron_3_153970972_153972509	ENSG00000114790.13	-1.38547
intron_4_1641607_1654978	0.165758	Brain_Putamen_basal_ganglia	0.897768	FAM53A	intron_4_1643334_1656705	ENSG00000174137.14	1.38596
intron_4_6987349_6994184	0.165412	Brain_Putamen_basal_ganglia	0.897768	TBC1D14	intron_4_6989076_6995911	ENSG00000132405.19	1.3871
intron_4_8373628_8374978	0.16597	Brain_Putamen_basal_ganglia	0.897768	ACOX3	intron_4_8375355_8376705	ENSG00000087008.16	-1.38527
intron_5_154804307_154805881	0.164947	Brain_Putamen_basal_ganglia	0.897768	LARP1	intron_5_154183867_154185441	ENSG00000155506.19	1.38863
intron_5_180608284_180608968	0.164867	Brain_Putamen_basal_ganglia	0.897768	FLT4	intron_5_180035284_180035968	ENSG00000037280.16	-1.38889
intron_5_69311204_69313985	0.165484	Brain_Putamen_basal_ganglia	0.897768	CCDC125	intron_5_68607031_68609812	ENSG00000183323.13	-1.38686
intron_7_73595969_73596153	0.165247	Brain_Putamen_basal_ganglia	0.897768	MLXIPL	intron_7_73010299_73010483	ENSG00000009950.16	-1.38764
intron_10_100488974_100489252	0.116904	Pituitary	0.897772	SEC31B	intron_10_102248731_102249009	ENSG00000075826.17	-1.5679
intron_10_100498207_100498705	0.118352	Pituitary	0.897772	SEC31B	intron_10_102257964_102258462	ENSG00000075826.17	-1.56173
intron_10_100502484_100505361	0.130446	Pituitary	0.897772	SEC31B	intron_10_102262241_102265118	ENSG00000075826.17	1.51235
intron_10_100509102_100509316	0.12278	Pituitary	0.897772	ENSG00000255339	intron_10_102268859_102269073	ENSG00000255339.6	-1.54321
intron_10_100509102_100509316	0.12278	Pituitary	0.897772	SEC31B	intron_10_102268859_102269073	ENSG00000075826.17	-1.54321
intron_10_100509102_100516096	0.130487	Pituitary	0.897772	ENSG00000255339	intron_10_102268859_102275853	ENSG00000255339.6	1.51218
intron_10_100509102_100516096	0.130487	Pituitary	0.897772	SEC31B	intron_10_102268859_102275853	ENSG00000075826.17	1.51218
intron_10_100509511_100516096	0.12278	Pituitary	0.897772	ENSG00000255339	intron_10_102269268_102275853	ENSG00000255339.6	-1.54321
intron_10_100509511_100516096	0.12278	Pituitary	0.897772	SEC31B	intron_10_102269268_102275853	ENSG00000075826.17	-1.54321
intron_10_100516960_100526399	0.119814	Pituitary	0.897772	ENSG00000255339	intron_10_102276717_102286156	ENSG00000255339.6	-1.55556
intron_10_102401518_102401745	0.121964	Pituitary	0.897772	NFKB2	intron_10_104161275_104161502	ENSG00000077150.21	-1.54658
intron_10_102869845_102870084	0.11648	Pituitary	0.897772	AS3MT	intron_10_104629602_104629841	ENSG00000214435.9	1.56972
intron_10_102869845_102870084	0.11648	Pituitary	0.897772	BORCS7-ASMT	intron_10_104629602_104629841	ENSG00000270316.1	1.56972
intron_10_102890678_102900593	0.124086	Pituitary	0.897772	AS3MT	intron_10_104650435_104660350	ENSG00000214435.9	1.53785
intron_10_102890678_102900593	0.124086	Pituitary	0.897772	BORCS7-ASMT	intron_10_104650435_104660350	ENSG00000270316.1	1.53785
intron_10_103416742_103417792	0.114265	Pituitary	0.897772	PDCD11	intron_10_105176499_105177549	ENSG00000148843.15	-1.57931
intron_10_103605917_103611581	0.127016	Pituitary	0.897772	SH3PXD2A	intron_10_105365674_105371338	ENSG00000107957.17	1.52597
intron_10_103897719_103898293	0.113422	Pituitary	0.897772	STN1	intron_10_105657477_105658051	ENSG00000107960.12	-1.583
intron_10_103897719_103898877	0.113422	Pituitary	0.897772	ENSG00000289744	intron_10_105657477_105658635	ENSG00000289744.1	1.583
intron_10_103897719_103898877	0.113422	Pituitary	0.897772	STN1	intron_10_105657477_105658635	ENSG00000107960.12	1.583
intron_10_103898377_103898877	0.120579	Pituitary	0.897772	STN1	intron_10_105658135_105658635	ENSG00000107960.12	-1.55235
intron_10_1043393_1043999	0.124825	Pituitary	0.897772	IDI1	intron_10_1089333_1089939	ENSG00000067064.13	1.53483
intron_10_1043393_1048864	0.124825	Pituitary	0.897772	IDI1	intron_10_1089333_1094804	ENSG00000067064.13	-1.53483
intron_10_1044171_1048264	0.124825	Pituitary	0.897772	IDI1	intron_10_1090111_1094204	ENSG00000067064.13	1.53483
intron_10_1044171_1048864	0.124825	Pituitary	0.897772	IDI1	intron_10_1090111_1094804	ENSG00000067064.13	1.53483
intron_10_112430907_112432240	0.122348	Pituitary	0.897772	ZDHHC6	intron_10_114190665_114191998	ENSG00000023041.12	1.54499
intron_10_113158069_113159920	0.113515	Pituitary	0.897772	TCF7L2	intron_10_114917828_114919679	ENSG00000148737.18	-1.58259
intron_10_127008804_127012232	0.119342	Pituitary	0.897772	DOCK1	intron_10_128807068_128810496	ENSG00000150760.13	1.55754
intron_10_133300113_133302792	0.11831	Pituitary	0.897772	TUBGCP2	intron_10_135113617_135116296	ENSG00000130640.15	1.5619
intron_10_133467353_133491222	0.131148	Pituitary	0.897772	SCART1	intron_10_135280857_135304726	ENSG00000214279.13	1.50959
intron_10_133554328_133555351	0.107728	Pituitary	0.897772	SYCE1	intron_10_135367832_135368855	ENSG00000171772.17	-1.60849
intron_10_133557156_133557864	0.11624	Pituitary	0.897772	SYCE1	intron_10_135370660_135371368	ENSG00000171772.17	1.57075
intron_10_15782226_15786561	0.116743	Pituitary	0.897772	MINDY3	intron_10_15824225_15828560	ENSG00000148481.14	1.56859
intron_10_16695155_16752539	0.130919	Pituitary	0.897772	RSU1	intron_10_16737154_16794538	ENSG00000148484.18	1.51049
intron_10_24536893_24542693	0.12624	Pituitary	0.897772	KIAA1217	intron_10_24825822_24831622	ENSG00000120549.19	1.5291
intron_10_24598009_24600646	0.125314	Pituitary	0.897772	ARHGAP21	intron_10_24886938_24889575	ENSG00000107863.20	-1.53285
intron_10_24621369_24622733	0.127123	Pituitary	0.897772	ARHGAP21	intron_10_24910298_24911662	ENSG00000107863.20	-1.52555
intron_10_24621369_24629996	0.127123	Pituitary	0.897772	ARHGAP21	intron_10_24910298_24918925	ENSG00000107863.20	1.52555
intron_10_27147668_27148906	0.113537	Pituitary	0.897772	YME1L1	intron_10_27436597_27437835	ENSG00000136758.20	-1.58249
intron_10_27181581_27186379	0.114307	Pituitary	0.897772	MASTL	intron_10_27470510_27475308	ENSG00000120539.15	1.57912
intron_10_30909015_30941575	0.116465	Pituitary	0.897772	ZNF438	intron_10_31197944_31230504	ENSG00000183621.15	1.56979
intron_10_3148291_3149621	0.108948	Pituitary	0.897772	PITRM1	intron_10_3190483_3191813	ENSG00000107959.17	-1.60294
intron_10_60083617_60084602	0.11286	Pituitary	0.897772	ANK3	intron_10_61843375_61844360	ENSG00000151150.22	-1.58547
intron_10_71288990_71290915	0.105831	Pituitary	0.897772	UNC5B	intron_10_73048747_73050672	ENSG00000107731.12	-1.61722
intron_10_72213331_72215782	0.126628	Pituitary	0.897772	ASCC1	intron_10_73973089_73975540	ENSG00000138303.18	-1.52754
intron_10_72213331_72216207	0.126628	Pituitary	0.897772	ASCC1	intron_10_73973089_73975965	ENSG00000138303.18	-1.52754
intron_10_7783175_7787820	0.11809	Pituitary	0.897772	KIN	intron_10_7825138_7829783	ENSG00000151657.12	1.56284
intron_10_7802854_7806974	0.116317	Pituitary	0.897772	ATP5F1C	intron_10_7844817_7848937	ENSG00000165629.20	-1.57042
intron_10_89010600_89011999	0.126471	Pituitary	0.897772	FAS	intron_10_90770357_90771756	ENSG00000026103.25	-1.52817
intron_10_95491120_95561320	0.128568	Pituitary	0.897772	SORBS1	intron_10_97250877_97321077	ENSG00000095637.23	-1.51977
intron_10_96203628_96203920	0.105323	Pituitary	0.897772	ZNF518A	intron_10_97963384_97963676	ENSG00000177853.15	1.61958
intron_10_99433940_99437631	0.109911	Pituitary	0.897772	GOT1-DT	intron_10_101193697_101197388	ENSG00000224934.6	1.59859
intron_11_102209564_102223622	0.127944	Pituitary	0.897772	YAP1	intron_11_102080295_102094353	ENSG00000137693.14	-1.52226
intron_11_112045970_112051234	0.112522	Pituitary	0.897772	DLAT	intron_11_111916694_111921958	ENSG00000150768.17	-1.58696
intron_11_112087973_112088867	0.127619	Pituitary	0.897772	ENSG00000255292	intron_11_111958697_111959591	ENSG00000255292.9	1.52356
intron_11_112087973_112088867	0.127619	Pituitary	0.897772	SDHD	intron_11_111958697_111959591	ENSG00000204370.13	1.52356
intron_11_112089011_112094805	0.127619	Pituitary	0.897772	SDHD	intron_11_111959735_111965529	ENSG00000204370.13	-1.52356
intron_11_114447879_114449846	0.118983	Pituitary	0.897772	REXO2	intron_11_114318601_114320568	ENSG00000076043.11	1.55906
intron_11_118519696_118521266	0.115277	Pituitary	0.897772	TTC36-AS1	intron_11_118390411_118391981	ENSG00000255435.7	-1.57491
intron_11_118607699_118613816	0.120578	Pituitary	0.897772	PHLDB1	intron_11_118478414_118484531	ENSG00000019144.20	-1.55235
intron_11_118610526_118613816	0.120578	Pituitary	0.897772	PHLDB1	intron_11_118481241_118484531	ENSG00000019144.20	1.55235
intron_11_119026080_119026937	0.1235	Pituitary	0.897772	SLC37A4	intron_11_118896790_118897647	ENSG00000137700.19	1.54025
intron_11_134262622_134264908	0.104758	Pituitary	0.897772	ACAD8	intron_11_134132516_134134802	ENSG00000151498.12	1.62221
intron_11_17641951_17642127	0.110297	Pituitary	0.897772	OTOG	intron_11_17663498_17663674	ENSG00000188162.12	1.59686
intron_11_1876645_1880087	0.126162	Pituitary	0.897772	LSP1	intron_11_1897875_1901317	ENSG00000130592.17	-1.52941
intron_11_27659228_27676982	0.12217	Pituitary	0.897772	BDNF-AS	intron_11_27680775_27698529	ENSG00000245573.9	1.54573
intron_11_30323202_30330886	0.130955	Pituitary	0.897772	ARL14EP	intron_11_30344749_30352433	ENSG00000152219.5	1.51034
intron_11_34090678_34091906	0.121031	Pituitary	0.897772	CAPRIN1	intron_11_34112225_34113453	ENSG00000135387.21	1.55046
intron_11_34115884_34118180	0.121031	Pituitary	0.897772	NAT10	intron_11_34137431_34139727	ENSG00000135372.10	-1.55046
intron_11_46987310_47052388	0.120344	Pituitary	0.897772	CSTPP1	intron_11_47008861_47073939	ENSG00000149179.14	-1.55333
intron_11_47052518_47137316	0.111085	Pituitary	0.897772	CSTPP1	intron_11_47074069_47158867	ENSG00000149179.14	1.59333
intron_11_499185_499829	0.12347	Pituitary	0.897772	RNH1	intron_11_499185_499829	ENSG00000023191.17	1.54037
intron_11_59807849_59809855	0.130037	Pituitary	0.897772	MRPL16	intron_11_59575322_59577328	ENSG00000166902.5	1.51396
intron_11_60703500_60706988	0.119708	Pituitary	0.897772	MS4A8	intron_11_60470973_60474461	ENSG00000166959.8	1.556
intron_11_61487240_61490501	0.109135	Pituitary	0.897772	PPP1R32	intron_11_61254712_61257973	ENSG00000162148.11	-1.60209
intron_11_6223238_6223610	0.11547	Pituitary	0.897772	FHIP1B	intron_11_6244468_6244840	ENSG00000051009.11	-1.57407
intron_11_62609696_62610879	0.122774	Pituitary	0.897772	EML3	intron_11_62377168_62378351	ENSG00000149499.12	-1.54324
intron_11_65581373_65581539	0.120195	Pituitary	0.897772	EHBP1L1	intron_11_65348844_65349010	ENSG00000173442.13	1.55396
intron_11_65713848_65714495	0.105874	Pituitary	0.897772	KAT5	intron_11_65481319_65481966	ENSG00000172977.13	-1.61702
intron_11_68738788_68747208	0.115927	Pituitary	0.897772	TESMIN	intron_11_68506256_68514676	ENSG00000132749.11	1.5721
intron_11_68938354_68939534	0.131203	Pituitary	0.897772	IGHMBP2	intron_11_68705822_68707002	ENSG00000132740.10	1.50937
intron_11_73825796_73843247	0.120811	Pituitary	0.897772	MRPL48	intron_11_73536841_73554292	ENSG00000175581.14	1.55138
intron_11_77698693_77700730	0.128946	Pituitary	0.897772	RSF1	intron_11_77409738_77411775	ENSG00000048649.14	-1.51827
intron_11_7991851_7992084	0.119708	Pituitary	0.897772	EIF3F	intron_11_8013398_8013631	ENSG00000175390.15	-1.556
intron_11_8392710_8413495	0.122701	Pituitary	0.897772	STK33	intron_11_8414257_8435042	ENSG00000130413.16	1.54354
intron_11_85990399_85996826	0.123098	Pituitary	0.897772	PICALM	intron_11_85701442_85707869	ENSG00000073921.18	-1.5419
intron_11_9052832_9053099	0.117172	Pituitary	0.897772	SCUBE2	intron_11_9074379_9074646	ENSG00000175356.14	-1.56676
intron_11_94768560_94795011	0.11562	Pituitary	0.897772	AMOTL1	intron_11_94501726_94528177	ENSG00000166025.18	-1.57343
intron_11_94768560_94799390	0.11562	Pituitary	0.897772	AMOTL1	intron_11_94501726_94532556	ENSG00000166025.18	1.57343
intron_11_95788563_95790156	0.123089	Pituitary	0.897772	FAM76B	intron_11_95521727_95523320	ENSG00000077458.13	1.54194
intron_11_95818904_95821871	0.106615	Pituitary	0.897772	CEP57	intron_11_95552068_95555035	ENSG00000166037.11	1.6136
intron_11_95821978_95822499	0.124164	Pituitary	0.897772	CEP57	intron_11_95555142_95555663	ENSG00000166037.11	1.53753
intron_11_9817024_9829356	0.121334	Pituitary	0.897772	SBF2	intron_11_9838571_9850903	ENSG00000133812.18	1.5492
intron_12_102061346_102061912	0.124714	Pituitary	0.897772	WASHC3	intron_12_102455124_102455690	ENSG00000120860.11	1.53529
intron_12_111552430_111552906	0.127827	Pituitary	0.897772	ATXN2	intron_12_111990234_111990710	ENSG00000204842.18	-1.52273
intron_12_111767096_111775605	0.124038	Pituitary	0.897772	ALDH2	intron_12_112204900_112213409	ENSG00000111275.13	-1.53804
intron_12_111767096_111781918	0.124038	Pituitary	0.897772	ALDH2	intron_12_112204900_112219722	ENSG00000111275.13	1.53804
intron_12_111840003_111840333	0.129442	Pituitary	0.897772	MAPKAPK5-AS1	intron_12_112277807_112278137	ENSG00000234608.9	1.5163
intron_12_111840477_111841327	0.109599	Pituitary	0.897772	MAPKAPK5-AS1	intron_12_112278281_112279131	ENSG00000234608.9	-1.6
intron_12_111840477_111841684	0.109599	Pituitary	0.897772	MAPKAPK5-AS1	intron_12_112278281_112279488	ENSG00000234608.9	1.6
intron_12_111880527_111883581	0.126333	Pituitary	0.897772	MAPKAPK5	intron_12_112318331_112321385	ENSG00000089022.14	1.52872
intron_12_111886036_111888488	0.109599	Pituitary	0.897772	MAPKAPK5	intron_12_112323840_112326292	ENSG00000089022.14	-1.6
intron_12_111889000_111890040	0.109599	Pituitary	0.897772	MAPKAPK5	intron_12_112326804_112327844	ENSG00000089022.14	1.6
intron_12_111889006_111890040	0.109599	Pituitary	0.897772	MAPKAPK5	intron_12_112326810_112327844	ENSG00000089022.14	-1.6
intron_12_111938210_111943265	0.110803	Pituitary	0.897772	TMEM116	intron_12_112376014_112381069	ENSG00000198270.13	1.59459
intron_12_111965759_111991758	0.129442	Pituitary	0.897772	TMEM116	intron_12_112403563_112429562	ENSG00000198270.13	1.5163
intron_12_113319071_113320581	0.12859	Pituitary	0.897772	SLC8B1	intron_12_113756876_113758386	ENSG00000089060.12	-1.51969
intron_12_113372807_113374474	0.109599	Pituitary	0.897772	PLBD2	intron_12_113810612_113812279	ENSG00000151176.8	1.6
intron_12_120099154_120103826	0.128845	Pituitary	0.897772	RAB35	intron_12_120536958_120541630	ENSG00000111737.12	1.51867
intron_12_120151391_120153213	0.128622	Pituitary	0.897772	GCN1	intron_12_120589195_120591017	ENSG00000089154.11	-1.51956
intron_12_120579923_120581115	0.117044	Pituitary	0.897772	POP5	intron_12_121017726_121018918	ENSG00000167272.11	-1.5673
intron_12_121274585_121296638	0.121957	Pituitary	0.897772	CAMKK2	intron_12_121712388_121734441	ENSG00000110931.19	1.54661
intron_12_122030781_122035331	0.123889	Pituitary	0.897772	BCL7A	intron_12_122468687_122473237	ENSG00000110987.9	1.53865
intron_12_122851297_122854043	0.104741	Pituitary	0.897772	HIP1R	intron_12_123335844_123338590	ENSG00000130787.14	-1.62229
intron_12_123161383_123162115	0.113454	Pituitary	0.897772	MPHOSPH9	intron_12_123645930_123646662	ENSG00000051825.15	-1.58286
intron_12_123162192_123163014	0.110872	Pituitary	0.897772	MPHOSPH9	intron_12_123646739_123647561	ENSG00000051825.15	-1.59429
intron_12_123267282_123271564	0.108341	Pituitary	0.897772	CDK2AP1	intron_12_123751829_123756111	ENSG00000111328.7	1.6057
intron_12_124495368_124518140	0.122715	Pituitary	0.897772	NCOR2	intron_12_124979914_125002686	ENSG00000196498.14	1.54348
intron_12_124810289_124811870	0.109701	Pituitary	0.897772	SCARB1	intron_12_125294835_125296416	ENSG00000073060.17	-1.59954
intron_12_12612187_12635777	0.114283	Pituitary	0.897772	CREBL2	intron_12_12765121_12788711	ENSG00000111269.3	1.57923
intron_12_128809473_128814775	0.113482	Pituitary	0.897772	SLC15A4	intron_12_129294018_129299320	ENSG00000139370.12	-1.58273
intron_12_15883676_15889928	0.130822	Pituitary	0.897772	STRAP	intron_12_16036610_16042862	ENSG00000023734.11	-1.51087
intron_12_16594334_16598792	0.121756	Pituitary	0.897772	LMO3	intron_12_16747268_16751726	ENSG00000048540.16	-1.54745
intron_12_21456095_21456865	0.113235	Pituitary	0.897772	PYROXD1	intron_12_21609029_21609799	ENSG00000121350.16	1.58382
intron_12_21456095_21461025	0.110155	Pituitary	0.897772	PYROXD1	intron_12_21609029_21613959	ENSG00000121350.16	-1.5975
intron_12_31084669_31084969	0.120968	Pituitary	0.897772	DDX11	intron_12_31237603_31237903	ENSG00000013573.17	1.55072
intron_12_31089490_31089891	0.122715	Pituitary	0.897772	DDX11	intron_12_31242424_31242825	ENSG00000013573.17	-1.54348
intron_12_31102311_31102427	0.104907	Pituitary	0.897772	DDX11	intron_12_31255245_31255361	ENSG00000013573.17	1.62152
intron_12_31103020_31103322	0.116551	Pituitary	0.897772	DDX11	intron_12_31255954_31256256	ENSG00000013573.17	1.56942
intron_12_31111809_31112981	0.109277	Pituitary	0.897772	ENSG00000291250	intron_12_31264743_31265915	ENSG00000291250.1	-1.60145
intron_12_31112288_31112981	0.109277	Pituitary	0.897772	ENSG00000177359	intron_12_31265222_31265915	ENSG00000177359.23	1.60145
intron_12_31112288_31112981	0.109277	Pituitary	0.897772	ENSG00000291250	intron_12_31265222_31265915	ENSG00000291250.1	1.60145
intron_12_31460381_31479589	0.129901	Pituitary	0.897772	DENND5B	intron_12_31613315_31632523	ENSG00000170456.16	1.51449
intron_12_32750107_32750719	0.128572	Pituitary	0.897772	YARS2	intron_12_32903041_32903653	ENSG00000139131.13	1.51976
intron_12_42322446_42325924	0.120195	Pituitary	0.897772	ZCRB1	intron_12_42716248_42719726	ENSG00000139168.9	-1.55396
intron_12_48655060_48658632	0.123525	Pituitary	0.897772	KANSL2	intron_12_49048843_49052415	ENSG00000139620.13	-1.54015
intron_12_49522853_49524682	0.105437	Pituitary	0.897772	SPATS2	intron_12_49916636_49918465	ENSG00000123352.18	1.61905
intron_12_49524896_49525944	0.128201	Pituitary	0.897772	SPATS2	intron_12_49918679_49919727	ENSG00000123352.18	-1.52124
intron_12_49524896_49526078	0.128201	Pituitary	0.897772	SPATS2	intron_12_49918679_49919861	ENSG00000123352.18	-1.52124
intron_12_51056245_51056350	0.124542	Pituitary	0.897772	LETMD1	intron_12_51450028_51450133	ENSG00000050426.16	-1.53598
intron_12_53552637_53600953	0.116623	Pituitary	0.897772	ATF7-NPFF	intron_12_53946421_53994737	ENSG00000267281.3	1.56911
intron_12_53552637_53600953	0.116623	Pituitary	0.897772	ATF7	intron_12_53946421_53994737	ENSG00000170653.19	1.56911
intron_12_55997339_56002212	0.118832	Pituitary	0.897772	SUOX	intron_12_56391123_56395996	ENSG00000139531.13	1.5597
intron_12_65328603_65368998	0.107484	Pituitary	0.897772	MSRB3	intron_12_65722383_65762778	ENSG00000174099.12	1.60961
intron_12_6548157_6548425	0.113012	Pituitary	0.897772	IFFO1	intron_12_6657323_6657591	ENSG00000010295.20	-1.5848
intron_12_68641153_68648699	0.11962	Pituitary	0.897772	RAP1B	intron_12_69034933_69042479	ENSG00000127314.18	-1.55637
intron_12_69350272_69352220	0.117043	Pituitary	0.897772	LYZ	intron_12_69744052_69746000	ENSG00000090382.7	1.56731
intron_12_79778600_79781815	0.113691	Pituitary	0.897772	PPP1R12A	intron_12_80172380_80175595	ENSG00000058272.19	-1.58182
intron_12_79822190_79828320	0.107596	Pituitary	0.897772	PPP1R12A	intron_12_80215970_80222100	ENSG00000058272.19	1.60909
intron_13_102647344_102648907	0.110581	Pituitary	0.897772	TPP2	intron_13_103299694_103301257	ENSG00000134900.13	-1.59559
intron_13_113089728_113089875	0.113141	Pituitary	0.897772	MCF2L	intron_13_113744042_113744189	ENSG00000126217.22	-1.58423
intron_13_113863741_113863833	0.119978	Pituitary	0.897772	GAS6	intron_13_114566714_114566806	ENSG00000183087.15	-1.55487
intron_13_24435474_24441846	0.111851	Pituitary	0.897772	PARP4	intron_13_25009612_25015984	ENSG00000102699.6	1.58993
intron_13_25249492_25251649	0.117858	Pituitary	0.897772	MTMR6	intron_13_25823630_25825787	ENSG00000139505.13	1.56383
intron_13_27069384_27071071	0.117713	Pituitary	0.897772	USP12	intron_13_27643521_27645208	ENSG00000152484.14	1.56444
intron_13_28713550_28717810	0.118548	Pituitary	0.897772	SLC46A3	intron_13_29287687_29291947	ENSG00000139508.15	-1.5609
intron_13_45149788_45151687	0.12135	Pituitary	0.897772	GTF2F2	intron_13_45723923_45725822	ENSG00000188342.13	1.54913
intron_13_49477039_49480219	0.106544	Pituitary	0.897772	SETDB2	intron_13_50051175_50054355	ENSG00000136169.17	-1.61392
intron_13_50082557_50083142	0.122578	Pituitary	0.897772	DLEU1	intron_13_50656693_50657278	ENSG00000176124.15	1.54404
intron_13_50082557_50104704	0.122578	Pituitary	0.897772	DLEU1	intron_13_50656693_50678840	ENSG00000176124.15	-1.54404
intron_13_50083194_50104704	0.125109	Pituitary	0.897772	DLEU1	intron_13_50657330_50678840	ENSG00000176124.15	1.53368
intron_13_52012462_52028319	0.10649	Pituitary	0.897772	ALG11	intron_13_52586598_52602455	ENSG00000253710.5	1.61417
intron_13_77096481_77097370	0.115722	Pituitary	0.897772	MYCBP2	intron_13_77670616_77671505	ENSG00000005810.20	1.57298
intron_14_100895039_100897593	0.114095	Pituitary	0.897772	MEG8	intron_14_101361376_101363930	ENSG00000225746.13	-1.58005
intron_14_100895039_100897593	0.114095	Pituitary	0.897772	MIR493HG	intron_14_101361376_101363930	ENSG00000258399.8	-1.58005
intron_14_20315618_20316227	0.118278	Pituitary	0.897772	CCNB1IP1	intron_14_20783777_20784386	ENSG00000100814.18	1.56204
intron_14_20353003_20354085	0.128228	Pituitary	0.897772	PARP2	intron_14_20821162_20822244	ENSG00000129484.14	1.52113
intron_14_20449266_20451257	0.121462	Pituitary	0.897772	OSGEP	intron_14_20917425_20919416	ENSG00000092094.11	-1.54867
intron_14_23299541_23300758	0.127919	Pituitary	0.897772	PPP1R3E	intron_14_23768750_23769967	ENSG00000235194.9	-1.52236
intron_14_24292701_24296509	0.126134	Pituitary	0.897772	DHRS1	intron_14_24761907_24765715	ENSG00000157379.14	1.52953
intron_14_24326342_24329061	0.125896	Pituitary	0.897772	ADCY4	intron_14_24795548_24798267	ENSG00000129467.14	1.53049
intron_14_35046628_35053278	0.13076	Pituitary	0.897772	FAM177A1	intron_14_35515834_35522484	ENSG00000151327.14	-1.51111
intron_14_35542029_35549110	0.117222	Pituitary	0.897772	RALGAPA1	intron_14_36011235_36018316	ENSG00000174373.17	1.56654
intron_14_52027344_52028722	0.107462	Pituitary	0.897772	NID2	intron_14_52494062_52495440	ENSG00000087303.19	-1.60971
intron_14_59456545_59458857	0.12278	Pituitary	0.897772	GPR135	intron_14_59923263_59925575	ENSG00000181619.12	-1.54321
intron_14_59459004_59460972	0.12278	Pituitary	0.897772	GPR135	intron_14_59925722_59927690	ENSG00000181619.12	-1.54321
intron_14_59484593_59486713	0.116706	Pituitary	0.897772	JKAMP	intron_14_59951311_59953431	ENSG00000050130.18	1.56875
intron_14_67376590_67380659	0.123784	Pituitary	0.897772	EIF2S1	intron_14_67843307_67847376	ENSG00000134001.15	1.53908
intron_14_69235031_69236046	0.104932	Pituitary	0.897772	EXD2	intron_14_69701748_69702763	ENSG00000081177.19	-1.6214
intron_14_75624752_75633629	0.131199	Pituitary	0.897772	FLVCR2	intron_14_76091095_76099972	ENSG00000119686.10	-1.50939
intron_14_92837449_92839366	0.11278	Pituitary	0.897772	GOLGA5	intron_14_93303794_93305711	ENSG00000066455.13	1.58582
intron_14_99972057_100084687	0.120309	Pituitary	0.897772	EVL	intron_14_100438394_100551024	ENSG00000196405.13	-1.55348
intron_15_24507478_24507954	0.118278	Pituitary	0.897772	PWRN1	intron_15_24752625_24753101	ENSG00000259905.7	1.56204
intron_15_24507478_24508861	0.118278	Pituitary	0.897772	PWRN1	intron_15_24752625_24754008	ENSG00000259905.7	-1.56204
intron_15_25051236_25053828	0.124377	Pituitary	0.897772	SNHG14	intron_15_25296383_25298975	ENSG00000224078.15	1.53666
intron_15_25055230_25056483	0.125097	Pituitary	0.897772	SNHG14	intron_15_25300377_25301630	ENSG00000224078.15	-1.53372
intron_15_25078995_25081091	0.13023	Pituitary	0.897772	SNHG14	intron_15_25324142_25326238	ENSG00000224078.15	1.5132
intron_15_25080079_25081091	0.13023	Pituitary	0.897772	SNHG14	intron_15_25325226_25326238	ENSG00000224078.15	-1.5132
intron_15_25082705_25083367	0.13023	Pituitary	0.897772	SNHG14	intron_15_25327852_25328514	ENSG00000224078.15	-1.5132
intron_15_25082705_25083396	0.12366	Pituitary	0.897772	SNHG14	intron_15_25327852_25328543	ENSG00000224078.15	1.53959
intron_15_34360209_34361400	0.122964	Pituitary	0.897772	LPCAT4	intron_15_34652410_34653601	ENSG00000176454.15	-1.54245
intron_15_40037018_40038282	0.124206	Pituitary	0.897772	SRP14	intron_15_40329219_40330483	ENSG00000140319.11	1.53736
intron_15_40037355_40038282	0.117212	Pituitary	0.897772	SRP14	intron_15_40329556_40330483	ENSG00000140319.11	-1.56659
intron_15_40296634_40296746	0.108286	Pituitary	0.897772	PLCB2	intron_15_40588835_40588947	ENSG00000137841.12	-1.60595
intron_15_41387593_41388448	0.131093	Pituitary	0.897772	NDUFAF1	intron_15_41679791_41680646	ENSG00000137806.10	-1.5098
intron_15_41525148_41526898	0.120789	Pituitary	0.897772	RPAP1	intron_15_41817346_41819096	ENSG00000103932.12	-1.55147
intron_15_51458795_51459598	0.128678	Pituitary	0.897772	DMXL2	intron_15_51750992_51751795	ENSG00000104093.14	1.51934
intron_15_52141272_52143870	0.116613	Pituitary	0.897772	GNB5	intron_15_52433469_52436067	ENSG00000069966.19	-1.56915
intron_15_52211884_52213188	0.126883	Pituitary	0.897772	MYO5C	intron_15_52504081_52505385	ENSG00000128833.13	-1.52651
intron_15_52658797_52678006	0.119364	Pituitary	0.897772	ATOSA	intron_15_52950994_52970203	ENSG00000047346.13	1.55745
intron_15_63249705_63255507	0.122928	Pituitary	0.897772	RAB8B	intron_15_63541904_63547706	ENSG00000166128.13	-1.5426
intron_15_67772752_67806646	0.11167	Pituitary	0.897772	MAP2K5	intron_15_68065090_68098984	ENSG00000137764.20	1.59073
intron_15_74466130_74479060	0.11853	Pituitary	0.897772	UBL7-DT	intron_15_74758471_74771401	ENSG00000247240.10	1.56098
intron_15_74573204_74589820	0.125595	Pituitary	0.897772	ARID3B	intron_15_74865545_74882161	ENSG00000179361.18	1.53171
intron_15_74822709_74823559	0.126662	Pituitary	0.897772	ENSG00000261606	intron_15_75115050_75115900	ENSG00000261606.5	-1.5274
intron_15_74822709_74823559	0.126662	Pituitary	0.897772	LMAN1L	intron_15_75115050_75115900	ENSG00000140506.17	-1.5274
intron_15_80380153_80397944	0.108723	Pituitary	0.897772	ARNT2-DT	intron_15_80672495_80690286	ENSG00000259495.3	-1.60396
intron_15_82986369_82987336	0.117445	Pituitary	0.897772	RAMAC	intron_15_83655121_83656088	ENSG00000169612.4	-1.56559
intron_15_82987384_82989010	0.117445	Pituitary	0.897772	RAMAC	intron_15_83656136_83657762	ENSG00000169612.4	-1.56559
intron_15_82989188_82989881	0.117445	Pituitary	0.897772	RAMAC	intron_15_83657940_83658633	ENSG00000169612.4	1.56559
intron_15_88033045_88126271	0.10891	Pituitary	0.897772	NTRK3	intron_15_88576276_88669502	ENSG00000140538.17	1.60311
intron_16_11024921_11039754	0.112098	Pituitary	0.897772	CLEC16A	intron_16_11118778_11133611	ENSG00000038532.17	1.58883
intron_16_1460527_1460816	0.121089	Pituitary	0.897772	CLCN7	intron_16_1510528_1510817	ENSG00000103249.19	-1.55022
intron_16_1461674_1465267	0.117978	Pituitary	0.897772	CLCN7	intron_16_1511675_1515268	ENSG00000103249.19	1.56332
intron_16_1465338_1474834	0.110961	Pituitary	0.897772	CLCN7	intron_16_1515339_1524835	ENSG00000103249.19	-1.59389
intron_16_15708841_15714909	0.109289	Pituitary	0.897772	MYH11	intron_16_15802698_15808766	ENSG00000133392.18	-1.6014
intron_16_1758159_1759958	0.128072	Pituitary	0.897772	MAPK8IP3	intron_16_1808160_1809959	ENSG00000138834.15	1.52175
intron_16_1783036_1786537	0.105938	Pituitary	0.897772	NUBP2	intron_16_1833037_1836538	ENSG00000095906.17	1.61672
intron_16_1784066_1786537	0.11163	Pituitary	0.897772	NUBP2	intron_16_1834067_1836538	ENSG00000095906.17	1.59091
intron_16_18859703_18860667	0.116083	Pituitary	0.897772	SMG1	intron_16_18871025_18871989	ENSG00000157106.18	-1.57143
intron_16_2102970_2103266	0.105667	Pituitary	0.897772	PKD1	intron_16_2152971_2153267	ENSG00000008710.20	-1.61798
intron_16_2264760_2267575	0.123936	Pituitary	0.897772	RNPS1	intron_16_2314761_2317576	ENSG00000205937.12	1.53846
intron_16_2264760_2268055	0.123936	Pituitary	0.897772	RNPS1	intron_16_2314761_2318056	ENSG00000205937.12	-1.53846
intron_16_28585720_28589100	0.124697	Pituitary	0.897772	SGF29	intron_16_28597041_28600421	ENSG00000176476.9	1.53535
intron_16_29679210_29694664	0.126066	Pituitary	0.897772	QPRT	intron_16_29690531_29705985	ENSG00000103485.19	-1.5298
intron_16_29808741_29809540	0.11853	Pituitary	0.897772	MAZ	intron_16_29820062_29820861	ENSG00000103495.15	-1.56098
intron_16_29819902_29830474	0.106496	Pituitary	0.897772	ENSG00000281348	intron_16_29831223_29841795	ENSG00000281348.1	-1.61415
intron_16_31035040_31037926	0.108644	Pituitary	0.897772	STX4	intron_16_31046361_31049247	ENSG00000103496.15	-1.60432
intron_16_31083809_31084119	0.108644	Pituitary	0.897772	ENSG00000255439	intron_16_31095130_31095440	ENSG00000255439.6	1.60432
intron_16_31083809_31084119	0.108644	Pituitary	0.897772	PRSS53	intron_16_31095130_31095440	ENSG00000151006.8	1.60432
intron_16_31084335_31084558	0.110238	Pituitary	0.897772	ENSG00000255439	intron_16_31095656_31095879	ENSG00000255439.6	-1.59712
intron_16_31084335_31084558	0.110238	Pituitary	0.897772	PRSS53	intron_16_31095656_31095879	ENSG00000151006.8	-1.59712
intron_16_31085024_31085110	0.111851	Pituitary	0.897772	ENSG00000255439	intron_16_31096345_31096431	ENSG00000255439.6	-1.58993
intron_16_31085024_31085110	0.111851	Pituitary	0.897772	PRSS53	intron_16_31096345_31096431	ENSG00000151006.8	-1.58993
intron_16_31373390_31376799	0.114782	Pituitary	0.897772	ITGAX	intron_16_31384711_31388120	ENSG00000140678.17	-1.57706
intron_16_4505610_4506895	0.122448	Pituitary	0.897772	HMOX2	intron_16_4555611_4556896	ENSG00000103415.12	1.54458
intron_16_47596531_47610826	0.109081	Pituitary	0.897772	PHKB	intron_16_47630442_47644737	ENSG00000102893.18	-1.60234
intron_16_5095514_5097280	0.119236	Pituitary	0.897772	EEF2KMT	intron_16_5145515_5147281	ENSG00000118894.15	-1.55799
intron_16_5095514_5097644	0.119236	Pituitary	0.897772	EEF2KMT	intron_16_5145515_5147645	ENSG00000118894.15	1.55799
intron_16_68346280_68347211	0.120377	Pituitary	0.897772	PRMT7	intron_16_68380183_68381114	ENSG00000132600.18	1.55319
intron_16_68346280_68352248	0.120377	Pituitary	0.897772	PRMT7	intron_16_68380183_68386151	ENSG00000132600.18	-1.55319
intron_16_732373_733298	0.118568	Pituitary	0.897772	CIAO3	intron_16_782373_783298	ENSG00000103245.14	-1.56081
intron_16_75600348_75603085	0.123735	Pituitary	0.897772	ADAT1	intron_16_75634246_75636983	ENSG00000065457.11	1.53929
intron_16_84066613_84067667	0.123664	Pituitary	0.897772	MBTPS1	intron_16_84100218_84101272	ENSG00000140943.18	-1.53958
intron_16_8629110_8635039	0.130448	Pituitary	0.897772	METTL22	intron_16_8722967_8728896	ENSG00000067365.15	1.51234
intron_16_87343765_87347174	0.125865	Pituitary	0.897772	FBXO31	intron_16_87377371_87380780	ENSG00000103264.18	1.53061
intron_16_88660637_88660748	0.115899	Pituitary	0.897772	MVD	intron_16_88727045_88727156	ENSG00000167508.12	1.57222
intron_16_88660637_88663011	0.115899	Pituitary	0.897772	MVD	intron_16_88727045_88729419	ENSG00000167508.12	1.57222
intron_16_88662167_88662712	0.127953	Pituitary	0.897772	MVD	intron_16_88728575_88729120	ENSG00000167508.12	-1.52222
intron_16_88662781_88663011	0.127953	Pituitary	0.897772	MVD	intron_16_88729189_88729419	ENSG00000167508.12	-1.52222
intron_16_88858789_88859345	0.125109	Pituitary	0.897772	TRAPPC2L	intron_16_88925197_88925753	ENSG00000167515.11	-1.53368
intron_16_88858791_88859663	0.125109	Pituitary	0.897772	TRAPPC2L	intron_16_88925199_88926071	ENSG00000167515.11	1.53368
intron_16_89653923_89657582	0.11924	Pituitary	0.897772	CHMP1A	intron_16_89720331_89723990	ENSG00000131165.16	1.55797
intron_17_15699777_15700048	0.105138	Pituitary	0.897772	ZNF286A-TBC1D26	intron_17_15603091_15603362	ENSG00000255104.9	1.62044
intron_17_15699777_15700048	0.105138	Pituitary	0.897772	ZNF286A	intron_17_15603091_15603362	ENSG00000187607.16	1.62044
intron_17_15700366_15701152	0.105138	Pituitary	0.897772	ZNF286A-TBC1D26	intron_17_15603680_15604466	ENSG00000255104.9	-1.62044
intron_17_15700366_15701152	0.105138	Pituitary	0.897772	ZNF286A	intron_17_15603680_15604466	ENSG00000187607.16	-1.62044
intron_17_15978163_15980243	0.108644	Pituitary	0.897772	ZSWIM7	intron_17_15881477_15883557	ENSG00000214941.8	1.60432
intron_17_15978163_15981040	0.108644	Pituitary	0.897772	ZSWIM7	intron_17_15881477_15884354	ENSG00000214941.8	1.60432
intron_17_15986892_15987266	0.107068	Pituitary	0.897772	ZSWIM7	intron_17_15890206_15890580	ENSG00000214941.8	-1.61151
intron_17_15987368_15990865	0.107068	Pituitary	0.897772	ZSWIM7	intron_17_15890682_15894179	ENSG00000214941.8	1.61151
intron_17_15987368_15993757	0.107068	Pituitary	0.897772	ZSWIM7	intron_17_15890682_15897071	ENSG00000214941.8	-1.61151
intron_17_16058599_16061758	0.108644	Pituitary	0.897772	NCOR1	intron_17_15961913_15965072	ENSG00000141027.23	1.60432
intron_17_17042971_17075710	0.129516	Pituitary	0.897772	MPRIP	intron_17_16946285_16979024	ENSG00000133030.22	1.51601
intron_17_17143669_17146036	0.116556	Pituitary	0.897772	MPRIP	intron_17_17046983_17049350	ENSG00000133030.22	1.5694
intron_17_17174075_17176426	0.11573	Pituitary	0.897772	MPRIP	intron_17_17077389_17079740	ENSG00000133030.22	-1.57295
intron_17_1732831_1733527	0.105084	Pituitary	0.897772	WDR81	intron_17_1636125_1636821	ENSG00000167716.19	-1.62069
intron_17_17995095_17995607	0.131142	Pituitary	0.897772	DRC3	intron_17_17898409_17898921	ENSG00000171962.18	-1.50962
intron_17_18007147_18007398	0.105293	Pituitary	0.897772	DRC3	intron_17_17910461_17910712	ENSG00000171962.18	-1.61972
intron_17_18007147_18016064	0.105293	Pituitary	0.897772	DRC3	intron_17_17910461_17919378	ENSG00000171962.18	1.61972
intron_17_18016195_18016558	0.113078	Pituitary	0.897772	DRC3	intron_17_17919509_17919872	ENSG00000171962.18	1.58451
intron_17_28766707_28842682	0.114442	Pituitary	0.897772	FAM222B	intron_17_27093725_27169700	ENSG00000173065.14	1.57854
intron_17_30971445_30984617	0.113215	Pituitary	0.897772	RNF135	intron_17_29298463_29311635	ENSG00000181481.14	1.58391
intron_17_31889403_31892260	0.105006	Pituitary	0.897772	UTP6	intron_17_30216422_30219279	ENSG00000108651.10	-1.62105
intron_17_321631_322262	0.121835	Pituitary	0.897772	ENSG00000262920	intron_17_171422_172053	ENSG00000262920.5	-1.54712
intron_17_36595180_36596828	0.107413	Pituitary	0.897772	DHRS11	intron_17_34951610_34953257	ENSG00000278535.5	-1.60993
intron_17_36595180_36598163	0.107413	Pituitary	0.897772	DHRS11	intron_17_34951610_34954592	ENSG00000278535.5	-1.60993
intron_17_38724976_38725557	0.117687	Pituitary	0.897772	MLLT6	intron_17_36881229_36881810	ENSG00000275023.5	-1.56456
intron_17_39996338_39996701	0.113905	Pituitary	0.897772	PSMD3	intron_17_38152591_38152954	ENSG00000108344.15	-1.58088
intron_17_41966887_41968068	0.123155	Pituitary	0.897772	CNP	intron_17_40118905_40120086	ENSG00000173786.17	-1.54167
intron_17_42105167_42105736	0.105163	Pituitary	0.897772	DHX58	intron_17_40257185_40257754	ENSG00000108771.13	1.62032
intron_17_42105167_42107604	0.129323	Pituitary	0.897772	DHX58	intron_17_40257185_40259622	ENSG00000108771.13	-1.51678
intron_17_42108108_42109270	0.130543	Pituitary	0.897772	DHX58	intron_17_40260126_40261288	ENSG00000108771.13	-1.51196
intron_17_42304652_42305610	0.127248	Pituitary	0.897772	STAT5A	intron_17_40456670_40457628	ENSG00000126561.18	-1.52505
intron_17_44176642_44181623	0.130991	Pituitary	0.897772	ASB16-AS1	intron_17_42254010_42258991	ENSG00000267080.8	-1.5102
intron_17_47379253_47391437	0.11948	Pituitary	0.897772	EFCAB13	intron_17_45456619_45468803	ENSG00000178852.16	-1.55696
intron_17_48055150_48056386	0.124776	Pituitary	0.897772	NFE2L1	intron_17_46132512_46133748	ENSG00000082641.16	1.53503
intron_17_4817259_4818002	0.124705	Pituitary	0.897772	PLD2	intron_17_4720554_4721297	ENSG00000129219.14	-1.53532
intron_17_48189500_48345905	0.116083	Pituitary	0.897772	SKAP1	intron_17_46266862_46423267	ENSG00000141293.16	1.57143
intron_17_50519787_50521110	0.115404	Pituitary	0.897772	MYCBPAP	intron_17_48597148_48598471	ENSG00000136449.16	-1.57436
intron_17_51161272_51166827	0.129387	Pituitary	0.897772	NME1-NME2	intron_17_49238633_49244188	ENSG00000011052.21	1.51652
intron_17_51268904_51273362	0.120789	Pituitary	0.897772	UTP18	intron_17_49346265_49350723	ENSG00000011260.14	-1.55147
intron_17_5444513_5448809	0.113691	Pituitary	0.897772	DHX33	intron_17_5347833_5352129	ENSG00000005100.13	-1.58182
intron_17_5477999_5480054	0.120555	Pituitary	0.897772	DERL2	intron_17_5381319_5383374	ENSG00000072849.11	1.55245
intron_17_57072498_57079287	0.123525	Pituitary	0.897772	AKAP1-DT	intron_17_55149859_55156648	ENSG00000263004.3	1.54015
intron_17_57110158_57111798	0.114328	Pituitary	0.897772	AKAP1	intron_17_55187519_55189159	ENSG00000121057.13	-1.57904
intron_17_57652161_57674918	0.120511	Pituitary	0.897772	MSI2	intron_17_55729522_55752279	ENSG00000153944.12	1.55263
intron_17_63714108_63728334	0.107155	Pituitary	0.897772	STRADA	intron_17_61791468_61805694	ENSG00000266173.7	1.61111
intron_17_63774376_63787034	0.110428	Pituitary	0.897772	DDX42	intron_17_61851736_61864394	ENSG00000198231.14	1.59627
intron_17_63775178_63787034	0.113228	Pituitary	0.897772	DDX42	intron_17_61852538_61864394	ENSG00000198231.14	1.58385
intron_17_63787270_63792412	0.110428	Pituitary	0.897772	DDX42	intron_17_61864630_61869772	ENSG00000198231.14	-1.59627
intron_17_64529427_64530926	0.108867	Pituitary	0.897772	CEP95	intron_17_62525545_62527044	ENSG00000258890.8	-1.60331
intron_17_66030023_66053736	0.110238	Pituitary	0.897772	CEP112	intron_17_64026141_64049854	ENSG00000154240.18	-1.59712
intron_17_68114525_68115061	0.126312	Pituitary	0.897772	ENSG00000291214	intron_17_66110666_66111202	ENSG00000291214.1	1.52881
intron_17_68114525_68125390	0.126312	Pituitary	0.897772	ENSG00000291214	intron_17_66110666_66121531	ENSG00000291214.1	1.52881
intron_17_74773685_74776267	0.12205	Pituitary	0.897772	NAT9	intron_17_72769824_72772406	ENSG00000109065.12	1.54622
intron_17_75012872_75017078	0.122528	Pituitary	0.897772	MRPL58	intron_17_73008967_73013173	ENSG00000167862.10	1.54425
intron_17_7582163_7582900	0.110222	Pituitary	0.897772	ENSG00000233223	intron_17_7485481_7486218	ENSG00000233223.5	-1.5972
intron_17_76680879_76685072	0.12835	Pituitary	0.897772	MXRA7	intron_17_74676961_74681154	ENSG00000182534.14	-1.52064
intron_17_776988_778695	0.119217	Pituitary	0.897772	GLOD4	intron_17_680228_681935	ENSG00000167699.14	1.55807
intron_17_782692_783083	0.1232	Pituitary	0.897772	MRM3	intron_17_685932_686323	ENSG00000171861.11	-1.54148
intron_17_78419675_78424061	0.106465	Pituitary	0.897772	PGS1	intron_17_76415756_76420142	ENSG00000087157.19	-1.61429
intron_17_78419725_78424061	0.106465	Pituitary	0.897772	PGS1	intron_17_76415806_76420142	ENSG00000087157.19	1.61429
intron_17_79025935_79043955	0.125034	Pituitary	0.897772	C1QTNF1	intron_17_77022017_77040037	ENSG00000173918.15	1.53398
intron_17_80203965_80204499	0.13025	Pituitary	0.897772	ENSG00000262580	intron_17_78177764_78178298	ENSG00000262580.5	-1.51311
intron_17_81086580_81086934	0.12135	Pituitary	0.897772	BAIAP2	intron_17_79060380_79060734	ENSG00000175866.16	-1.54913
intron_17_81460706_81460890	0.106429	Pituitary	0.897772	BAHCC1	intron_17_79427732_79427916	ENSG00000266074.11	-1.61445
intron_17_81665584_81665998	0.125935	Pituitary	0.897772	OXLD1	intron_17_79632614_79633028	ENSG00000204237.5	-1.53033
intron_17_81665584_81666150	0.119827	Pituitary	0.897772	OXLD1	intron_17_79632614_79633180	ENSG00000204237.5	1.5555
intron_17_81665584_81666155	0.12765	Pituitary	0.897772	OXLD1	intron_17_79632614_79633185	ENSG00000204237.5	1.52343
intron_17_8266353_8266753	0.128051	Pituitary	0.897772	PFAS	intron_17_8169671_8170071	ENSG00000178921.14	-1.52183
intron_17_82806011_82807608	0.129018	Pituitary	0.897772	TBCD	intron_17_80763887_80765484	ENSG00000141556.22	1.51799
intron_18_11886778_11886917	0.130484	Pituitary	0.897772	MPPE1	intron_18_11886777_11886916	ENSG00000154889.17	-1.5122
intron_18_11886781_11886917	0.130484	Pituitary	0.897772	MPPE1	intron_18_11886780_11886916	ENSG00000154889.17	-1.5122
intron_18_166819_180236	0.105084	Pituitary	0.897772	USP14	intron_18_166819_180236	ENSG00000101557.15	-1.62069
intron_18_23619629_23629853	0.126162	Pituitary	0.897772	ANKRD29	intron_18_21199593_21209817	ENSG00000154065.17	1.52941
intron_18_50284839_50285002	0.108111	Pituitary	0.897772	CXXC1	intron_18_47811209_47811372	ENSG00000154832.16	-1.60674
intron_18_54270032_54271360	0.121325	Pituitary	0.897772	POLI	intron_18_51796402_51797730	ENSG00000101751.11	-1.54924
intron_18_54277855_54280667	0.107023	Pituitary	0.897772	POLI	intron_18_51804225_51807037	ENSG00000101751.11	-1.61172
intron_18_63985245_63986874	0.120377	Pituitary	0.897772	SERPINB8	intron_18_61652479_61654108	ENSG00000166401.15	-1.55319
intron_18_70004236_70005198	0.127556	Pituitary	0.897772	RTTN	intron_18_67671472_67672434	ENSG00000176225.15	-1.52381
intron_18_79347925_79348132	0.111287	Pituitary	0.897772	ATP9B	intron_18_77107925_77108132	ENSG00000166377.21	1.59244
intron_19_10369877_10378214	0.112257	Pituitary	0.897772	TYK2	intron_19_10480553_10488890	ENSG00000105397.15	1.58813
intron_19_10547115_10547189	0.108282	Pituitary	0.897772	ATG4D	intron_19_10657791_10657865	ENSG00000130734.10	-1.60596
intron_19_10558060_10558164	0.122795	Pituitary	0.897772	KRI1	intron_19_10668736_10668840	ENSG00000129347.21	1.54315
intron_19_10558060_10559359	0.122795	Pituitary	0.897772	KRI1	intron_19_10668736_10670035	ENSG00000129347.21	-1.54315
intron_19_10927716_10927799	0.112139	Pituitary	0.897772	YIPF2	intron_19_11038392_11038475	ENSG00000130733.11	1.58865
intron_19_11178720_11192831	0.117027	Pituitary	0.897772	KANK2	intron_19_11289396_11303507	ENSG00000197256.11	-1.56738
intron_19_1276103_1277183	0.128333	Pituitary	0.897772	FAM174C	intron_19_1276102_1277182	ENSG00000228300.14	-1.52071
intron_19_13075671_13081680	0.110659	Pituitary	0.897772	NFIX	intron_19_13186485_13192494	ENSG00000008441.19	1.59524
intron_19_1355020_1356324	0.127137	Pituitary	0.897772	PWWP3A	intron_19_1355019_1356323	ENSG00000160953.17	1.52549
intron_19_1355135_1356324	0.127137	Pituitary	0.897772	PWWP3A	intron_19_1355134_1356323	ENSG00000160953.17	-1.52549
intron_19_14562121_14562525	0.111555	Pituitary	0.897772	TECR	intron_19_14672933_14673337	ENSG00000099797.15	-1.59124
intron_19_15116522_15117881	0.125865	Pituitary	0.897772	ILVBL	intron_19_15227333_15228692	ENSG00000105135.16	-1.53061
intron_19_16209177_16210360	0.117462	Pituitary	0.897772	AP1M1	intron_19_16319988_16321171	ENSG00000072958.9	-1.56552
intron_19_16228208_16233493	0.120252	Pituitary	0.897772	AP1M1	intron_19_16339019_16344304	ENSG00000072958.9	1.55372
intron_19_17202303_17202842	0.11924	Pituitary	0.897772	MYO9B	intron_19_17313112_17313651	ENSG00000099331.14	1.55797
intron_19_17205336_17205960	0.124482	Pituitary	0.897772	MYO9B	intron_19_17316145_17316769	ENSG00000099331.14	1.53623
intron_19_17352368_17360528	0.121678	Pituitary	0.897772	PLVAP	intron_19_17463177_17471337	ENSG00000130300.9	-1.54777
intron_19_19150764_19182573	0.106714	Pituitary	0.897772	BORCS8-MEF2B	intron_19_19261573_19293382	ENSG00000064489.23	-1.61314
intron_19_20121346_20125006	0.117548	Pituitary	0.897772	ZNF90	intron_19_20232155_20235815	ENSG00000213988.11	-1.56515
intron_19_20536150_20544619	0.112115	Pituitary	0.897772	ZNF737	intron_19_20718956_20727425	ENSG00000237440.9	-1.58876
intron_19_32915517_32918224	0.126438	Pituitary	0.897772	CEP89	intron_19_33406423_33409130	ENSG00000121289.18	-1.5283
intron_19_34328151_34330189	0.116296	Pituitary	0.897772	GARRE1	intron_19_34819056_34821094	ENSG00000166398.14	1.57051
intron_19_35065681_35065868	0.109031	Pituitary	0.897772	HPN	intron_19_35556585_35556772	ENSG00000105707.15	1.60256
intron_19_35338431_35340881	0.117462	Pituitary	0.897772	CD22	intron_19_35829334_35831784	ENSG00000012124.17	1.56552
intron_19_38709476_38710257	0.10953	Pituitary	0.897772	ACTN4	intron_19_39200116_39200897	ENSG00000130402.14	1.60031
intron_19_38709476_38711276	0.108686	Pituitary	0.897772	ACTN4	intron_19_39200116_39201916	ENSG00000130402.14	-1.60413
intron_19_40233951_40235045	0.118278	Pituitary	0.897772	AKT2	intron_19_40739858_40740952	ENSG00000105221.18	1.56204
intron_19_40236104_40237969	0.118829	Pituitary	0.897772	AKT2	intron_19_40742011_40743876	ENSG00000105221.18	-1.55971
intron_19_40600177_40605035	0.12749	Pituitary	0.897772	LTBP4	intron_19_41106083_41110941	ENSG00000090006.18	1.52408
intron_19_40619493_40623604	0.10709	Pituitary	0.897772	LTBP4	intron_19_41125398_41129509	ENSG00000090006.18	-1.61141
intron_19_40714635_40715919	0.130167	Pituitary	0.897772	COQ8B	intron_19_41220540_41221824	ENSG00000123815.13	1.51345
intron_19_41585871_41586154	0.129539	Pituitary	0.897772	CEACAM21	intron_19_42092224_42092507	ENSG00000007129.18	-1.51592
intron_19_45617697_45618822	0.11467	Pituitary	0.897772	EML2	intron_19_46120955_46122080	ENSG00000125746.18	-1.57755
intron_19_47257654_47258330	0.114792	Pituitary	0.897772	CCDC9	intron_19_47760911_47761587	ENSG00000105321.14	1.57702
intron_19_49556657_49556875	0.112145	Pituitary	0.897772	NOSIP	intron_19_50059914_50060132	ENSG00000142546.14	1.58863
intron_19_49556736_49556875	0.112145	Pituitary	0.897772	NOSIP	intron_19_50059993_50060132	ENSG00000142546.14	-1.58863
intron_19_49581481_49583207	0.109599	Pituitary	0.897772	PRRG2	intron_19_50084738_50086464	ENSG00000126460.11	1.6
intron_19_49691770_49692239	0.112139	Pituitary	0.897772	CPT1C	intron_19_50195027_50195496	ENSG00000169169.15	1.58865
intron_19_50244337_50247004	0.106306	Pituitary	0.897772	MYH14	intron_19_50747594_50750261	ENSG00000105357.20	1.61502
intron_19_50476658_50477929	0.128228	Pituitary	0.897772	EMC10	intron_19_50979915_50981186	ENSG00000161671.17	-1.52113
intron_19_50476723_50477929	0.128228	Pituitary	0.897772	EMC10	intron_19_50979980_50981186	ENSG00000161671.17	1.52113
intron_19_5225844_5229491	0.111536	Pituitary	0.897772	PTPRS	intron_19_5225855_5229502	ENSG00000105426.19	1.59133
intron_19_53091720_53103265	0.105208	Pituitary	0.897772	ZNF160	intron_19_53594973_53606518	ENSG00000170949.18	1.62011
intron_19_54108244_54108326	0.113207	Pituitary	0.897772	TFPT	intron_19_54611551_54611633	ENSG00000105619.14	1.58394
intron_19_56157546_56158494	0.112915	Pituitary	0.897772	ZNF444	intron_19_56668915_56669863	ENSG00000167685.15	1.58523
intron_19_56368460_56368866	0.119814	Pituitary	0.897772	ZNF542P	intron_19_56879829_56880235	ENSG00000290720.1	1.55556
intron_19_57194001_57194769	0.104528	Pituitary	0.897772	ZNF264	intron_19_57705369_57706137	ENSG00000083844.10	1.62329
intron_19_58060398_58061580	0.127123	Pituitary	0.897772	ZNF135	intron_19_58571766_58572948	ENSG00000176293.20	-1.52555
intron_19_58586356_58598967	0.110188	Pituitary	0.897772	ENSG00000286104	intron_19_59097723_59110334	ENSG00000286104.1	1.59735
intron_19_652884_663047	0.130801	Pituitary	0.897772	RNF126	intron_19_652884_663047	ENSG00000070423.18	-1.51095
intron_19_7931188_7932627	0.111518	Pituitary	0.897772	TIMM44	intron_19_7996073_7997512	ENSG00000104980.8	1.59141
intron_19_9811717_9813231	0.116301	Pituitary	0.897772	FBXL12	intron_19_9922393_9923907	ENSG00000127452.9	-1.57049
intron_19_9811717_9814138	0.116301	Pituitary	0.897772	FBXL12	intron_19_9922393_9924814	ENSG00000127452.9	1.57049
intron_1_103012469_103014511	0.111226	Pituitary	0.897772	COL11A1	intron_1_103478025_103480067	ENSG00000060718.22	1.59271
intron_1_112526111_112540779	0.116568	Pituitary	0.897772	ST7L	intron_1_113068733_113083401	ENSG00000007341.19	-1.56934
intron_1_112526111_112541951	0.116568	Pituitary	0.897772	ST7L	intron_1_113068733_113084573	ENSG00000007341.19	1.56934
intron_1_112540872_112541951	0.123525	Pituitary	0.897772	ST7L	intron_1_113083494_113084573	ENSG00000007341.19	-1.54015
intron_1_112542090_112550601	0.114878	Pituitary	0.897772	ST7L	intron_1_113084712_113093223	ENSG00000007341.19	1.57664
intron_1_11829322_11833515	0.116317	Pituitary	0.897772	CLCN6	intron_1_11889379_11893572	ENSG00000011021.23	1.57042
intron_1_150552600_150552898	0.127827	Pituitary	0.897772	ADAMTSL4	intron_1_150525076_150525374	ENSG00000143382.16	-1.52273
intron_1_151199081_151224248	0.113922	Pituitary	0.897772	PIP5K1A	intron_1_151171557_151196724	ENSG00000143398.20	-1.58081
intron_1_151286074_151286275	0.108992	Pituitary	0.897772	ZNF687	intron_1_151258550_151258751	ENSG00000143373.18	1.60274
intron_1_151307801_151310211	0.110004	Pituitary	0.897772	PI4KB	intron_1_151280277_151282687	ENSG00000143393.17	1.59817
intron_1_154214574_154220342	0.117532	Pituitary	0.897772	C1orf43	intron_1_154187050_154192818	ENSG00000143612.21	-1.56522
intron_1_154255326_154255683	0.117532	Pituitary	0.897772	UBAP2L	intron_1_154227802_154228159	ENSG00000143569.19	-1.56522
intron_1_154269412_154270200	0.129921	Pituitary	0.897772	UBAP2L	intron_1_154241888_154242676	ENSG00000143569.19	-1.51441
intron_1_154596995_154597123	0.112133	Pituitary	0.897772	ADAR	intron_1_154569471_154569599	ENSG00000160710.18	1.58868
intron_1_155952235_155952628	0.123081	Pituitary	0.897772	ARHGEF2	intron_1_155922026_155922419	ENSG00000116584.22	-1.54197
intron_1_156225668_156233628	0.116178	Pituitary	0.897772	PMF1	intron_1_156195459_156203419	ENSG00000160783.19	1.57102
intron_1_16477074_16478255	0.129431	Pituitary	0.897772	CROCCP3	intron_1_16803569_16804750	ENSG00000290842.1	-1.51635
intron_1_16477074_16478255	0.129431	Pituitary	0.897772	CROCCP3	intron_1_16803569_16804750	ENSG00000080947.16	-1.51635
intron_1_171282333_171283144	0.125745	Pituitary	0.897772	FMO1	intron_1_171251472_171252283	ENSG00000010932.17	1.5311
intron_1_173440750_173441919	0.105602	Pituitary	0.897772	PRDX6-AS1	intron_1_173409889_173411058	ENSG00000203739.6	-1.61828
intron_1_173610215_173624787	0.121414	Pituitary	0.897772	ANKRD45	intron_1_173579354_173593926	ENSG00000183831.7	-1.54886
intron_1_173610215_173624787	0.121414	Pituitary	0.897772	ENSG00000285777	intron_1_173579354_173593926	ENSG00000285777.1	-1.54886
intron_1_173853567_173853795	0.108813	Pituitary	0.897772	DARS2	intron_1_173822705_173822933	ENSG00000117593.12	1.60355
intron_1_173853905_173856666	0.107514	Pituitary	0.897772	DARS2	intron_1_173823043_173825804	ENSG00000117593.12	-1.60947
intron_1_182388750_182390497	0.118546	Pituitary	0.897772	GLUL	intron_1_182357885_182359632	ENSG00000135821.19	1.56091
intron_1_182803771_182806145	0.124006	Pituitary	0.897772	NPL	intron_1_182772906_182775280	ENSG00000135838.14	1.53817
intron_1_186417654_186419009	0.129596	Pituitary	0.897772	ODR4	intron_1_186386786_186388141	ENSG00000157181.16	-1.5157
intron_1_202297576_202300849	0.122793	Pituitary	0.897772	LGR6	intron_1_202266704_202269977	ENSG00000133067.18	-1.54316
intron_1_20348358_20350156	0.128408	Pituitary	0.897772	VWA5B1	intron_1_20674851_20676649	ENSG00000158816.16	-1.52041
intron_1_20349298_20350156	0.128408	Pituitary	0.897772	VWA5B1	intron_1_20675791_20676649	ENSG00000158816.16	1.52041
intron_1_20350230_20350857	0.118471	Pituitary	0.897772	VWA5B1	intron_1_20676723_20677350	ENSG00000158816.16	-1.56122
intron_1_205001286_205002596	0.111669	Pituitary	0.897772	NFASC	intron_1_204970414_204971724	ENSG00000163531.17	-1.59073
intron_1_22027534_22030280	0.106872	Pituitary	0.897772	LINC00339	intron_1_22354027_22356773	ENSG00000218510.9	-1.61242
intron_1_223803452_223804174	0.11163	Pituitary	0.897772	TP53BP2	intron_1_223991154_223991876	ENSG00000143514.18	-1.59091
intron_1_22569353_22576217	0.117537	Pituitary	0.897772	EPHA8	intron_1_22895846_22902710	ENSG00000070886.12	1.5652
intron_1_226894125_226895424	0.114173	Pituitary	0.897772	ENSG00000288674	intron_1_227081826_227083125	ENSG00000288674.1	-1.57971
intron_1_226894125_226895424	0.114173	Pituitary	0.897772	PSEN2	intron_1_227081826_227083125	ENSG00000143801.18	-1.57971
intron_1_228377712_228377931	0.111024	Pituitary	0.897772	OBSCN	intron_1_228565413_228565632	ENSG00000154358.23	1.59361
intron_1_231229206_231238857	0.107749	Pituitary	0.897772	C1orf131	intron_1_231364952_231374603	ENSG00000143633.13	1.60839
intron_1_231229209_231238857	0.107749	Pituitary	0.897772	C1orf131	intron_1_231364955_231374603	ENSG00000143633.13	1.60839
intron_1_231542611_231561128	0.111936	Pituitary	0.897772	TSNAX-DISC1	intron_1_231678357_231696874	ENSG00000270106.6	1.58955
intron_1_231542611_231561128	0.111936	Pituitary	0.897772	TSNAX	intron_1_231678357_231696874	ENSG00000116918.15	1.58955
intron_1_232403571_232404125	0.118114	Pituitary	0.897772	SIPA1L2	intron_1_232539317_232539871	ENSG00000116991.12	-1.56274
intron_1_232404178_232415494	0.112841	Pituitary	0.897772	SIPA1L2	intron_1_232539924_232551240	ENSG00000116991.12	-1.58555
intron_1_236243495_236249885	0.129957	Pituitary	0.897772	ERO1B	intron_1_236406795_236413185	ENSG00000086619.15	1.51427
intron_1_237655984_237657944	0.124315	Pituitary	0.897772	RYR2	intron_1_237819284_237821244	ENSG00000198626.18	-1.53691
intron_1_24384003_24401319	0.111969	Pituitary	0.897772	STPG1	intron_1_24710493_24727809	ENSG00000001460.18	-1.5894
intron_1_24391679_24401319	0.124608	Pituitary	0.897772	STPG1	intron_1_24718169_24727809	ENSG00000001460.18	1.53572
intron_1_244859374_244860335	0.114025	Pituitary	0.897772	HNRNPU	intron_1_245022676_245023637	ENSG00000153187.21	-1.58036
intron_1_244970443_245059386	0.122388	Pituitary	0.897772	EFCAB2	intron_1_245133745_245222688	ENSG00000203666.13	-1.54483
intron_1_245017326_245059386	0.119386	Pituitary	0.897772	EFCAB2	intron_1_245180628_245222688	ENSG00000203666.13	1.55736
intron_1_25247029_25247309	0.114555	Pituitary	0.897772	RSRP1	intron_1_25573520_25573800	ENSG00000117616.18	1.57805
intron_1_25247029_25267740	0.116296	Pituitary	0.897772	RSRP1	intron_1_25573520_25594231	ENSG00000117616.18	-1.57051
intron_1_26177580_26180453	0.128006	Pituitary	0.897772	CNKSR1	intron_1_26504071_26506944	ENSG00000142675.18	1.52201
intron_1_26177599_26180453	0.122118	Pituitary	0.897772	CNKSR1	intron_1_26504090_26506944	ENSG00000142675.18	-1.54595
intron_1_26302918_26306592	0.107811	Pituitary	0.897772	UBXN11	intron_1_26629409_26633083	ENSG00000158062.21	-1.60811
intron_1_26446432_26447559	0.106018	Pituitary	0.897772	DHDDS	intron_1_26772923_26774050	ENSG00000117682.18	-1.61635
intron_1_26460144_26468892	0.104666	Pituitary	0.897772	DHDDS	intron_1_26786635_26795383	ENSG00000117682.18	1.62264
intron_1_26460144_26468895	0.104666	Pituitary	0.897772	DHDDS	intron_1_26786635_26795386	ENSG00000117682.18	-1.62264
intron_1_29220921_29230731	0.110776	Pituitary	0.897772	MECR	intron_1_29547433_29557243	ENSG00000116353.16	-1.59471
intron_1_31668855_31670556	0.129145	Pituitary	0.897772	COL16A1	intron_1_32134456_32136157	ENSG00000084636.18	-1.51748
intron_1_32937309_32938397	0.109599	Pituitary	0.897772	RNF19B	intron_1_33402910_33403998	ENSG00000116514.17	1.6
intron_1_36307825_36307918	0.129847	Pituitary	0.897772	SH3D21	intron_1_36773426_36773519	ENSG00000214193.11	1.51471
intron_1_36308209_36308389	0.129847	Pituitary	0.897772	SH3D21	intron_1_36773810_36773990	ENSG00000214193.11	-1.51471
intron_1_3743190_3745607	0.106936	Pituitary	0.897772	TP73-AS1	intron_1_3659754_3662171	ENSG00000227372.12	-1.61212
intron_1_37979055_37979465	0.128279	Pituitary	0.897772	SF3A3	intron_1_38444727_38445137	ENSG00000183431.12	-1.52092
intron_1_40315664_40316651	0.129698	Pituitary	0.897772	COL9A2	intron_1_40781336_40782323	ENSG00000049089.15	1.51529
intron_1_40723274_40723689	0.125896	Pituitary	0.897772	NFYC	intron_1_41188946_41189361	ENSG00000066136.21	1.53049
intron_1_40763046_40766596	0.130484	Pituitary	0.897772	NFYC	intron_1_41228718_41232268	ENSG00000066136.21	-1.5122
intron_1_42448638_42449918	0.111359	Pituitary	0.897772	ZMYND12	intron_1_42914309_42915589	ENSG00000066185.13	1.59211
intron_1_42450059_42455888	0.106414	Pituitary	0.897772	ZMYND12	intron_1_42915730_42921559	ENSG00000066185.13	1.61453
intron_1_42581514_42589321	0.104582	Pituitary	0.897772	CCDC30	intron_1_43047185_43054992	ENSG00000186409.19	-1.62304
intron_1_43148091_43150761	0.119459	Pituitary	0.897772	FAM183A	intron_1_43613762_43616432	ENSG00000186973.11	1.55705
intron_1_43152979_43156206	0.11775	Pituitary	0.897772	FAM183A	intron_1_43618650_43621877	ENSG00000186973.11	1.56429
intron_1_43222997_43224046	0.12824	Pituitary	0.897772	CFAP57	intron_1_43688668_43689717	ENSG00000243710.8	1.52108
intron_1_43441818_43442000	0.113821	Pituitary	0.897772	SZT2	intron_1_43907489_43907671	ENSG00000198198.17	-1.58125
intron_1_43443477_43443597	0.113482	Pituitary	0.897772	SZT2	intron_1_43909148_43909268	ENSG00000198198.17	-1.58273
intron_1_44352925_44354892	0.105796	Pituitary	0.897772	ERI3	intron_1_44818597_44820564	ENSG00000117419.16	1.61738
intron_1_44632212_44632343	0.115785	Pituitary	0.897772	RNF220	intron_1_45097884_45098015	ENSG00000187147.18	-1.57272
intron_1_44660295_44674331	0.120195	Pituitary	0.897772	TMEM53	intron_1_45125967_45140003	ENSG00000126106.14	-1.55396
intron_1_46813606_46813909	0.109363	Pituitary	0.897772	CYP4B1	intron_1_47279278_47279581	ENSG00000142973.15	1.60106
intron_1_46813606_46813912	0.109363	Pituitary	0.897772	CYP4B1	intron_1_47279278_47279584	ENSG00000142973.15	-1.60106
intron_1_47228522_47229196	0.122646	Pituitary	0.897772	TAL1	intron_1_47694194_47694868	ENSG00000162367.12	-1.54376
intron_1_53079022_53080693	0.114904	Pituitary	0.897772	PODN	intron_1_53544694_53546365	ENSG00000174348.14	1.57653
intron_1_53079022_53080728	0.114904	Pituitary	0.897772	PODN	intron_1_53544694_53546400	ENSG00000174348.14	-1.57653
intron_1_6440440_6440626	0.109732	Pituitary	0.897772	ESPN	intron_1_6500500_6500686	ENSG00000187017.18	1.5994
intron_1_85678781_85680836	0.128952	Pituitary	0.897772	ZNHIT6	intron_1_86144464_86146519	ENSG00000117174.11	-1.51825
intron_1_92320634_92323445	0.120195	Pituitary	0.897772	RPAP2	intron_1_92786191_92789002	ENSG00000122484.9	-1.55396
intron_1_924948_925922	0.112883	Pituitary	0.897772	SAMD11	intron_1_860328_861302	ENSG00000187634.13	1.58537
intron_1_93309790_93324635	0.117532	Pituitary	0.897772	CCDC18-AS1	intron_1_93775347_93790192	ENSG00000223745.8	-1.56522
intron_1_93311608_93318168	0.121403	Pituitary	0.897772	CCDC18-AS1	intron_1_93777165_93783725	ENSG00000223745.8	1.54891
intron_1_93318228_93324635	0.115006	Pituitary	0.897772	CCDC18-AS1	intron_1_93783785_93790192	ENSG00000223745.8	1.57609
intron_1_93325895_93326602	0.128919	Pituitary	0.897772	CCDC18-AS1	intron_1_93791452_93792159	ENSG00000223745.8	-1.51838
intron_1_93339536_93345724	0.116263	Pituitary	0.897772	CCDC18-AS1	intron_1_93805093_93811281	ENSG00000223745.8	1.57065
intron_1_94983633_95027129	0.11977	Pituitary	0.897772	ALG14	intron_1_95449189_95492685	ENSG00000172339.10	-1.55574
intron_1_98701903_98760054	0.108261	Pituitary	0.897772	SNX7	intron_1_99167459_99225610	ENSG00000162627.17	-1.60606
intron_1_99717525_99719534	0.130227	Pituitary	0.897772	FRRS1	intron_1_100183081_100185090	ENSG00000156869.14	1.51321
intron_20_10408803_10412530	0.108978	Pituitary	0.897772	MKKS	intron_20_10389451_10393178	ENSG00000125863.20	1.6028
intron_20_1300711_1304878	0.104965	Pituitary	0.897772	SNPH	intron_20_1281355_1285522	ENSG00000101298.15	-1.62125
intron_20_35384133_35394092	0.111996	Pituitary	0.897772	UQCC1	intron_20_33971936_33981895	ENSG00000101019.22	1.58929
intron_20_35579456_35582039	0.11556	Pituitary	0.897772	FER1L4	intron_20_34167378_34169961	ENSG00000088340.17	1.57368
intron_20_35709274_35713019	0.104456	Pituitary	0.897772	RBM39	intron_20_34297196_34300941	ENSG00000131051.24	1.62362
intron_20_3669637_3671006	0.125115	Pituitary	0.897772	ADAM33	intron_20_3650284_3651653	ENSG00000149451.19	-1.53365
intron_20_3672329_3672537	0.130928	Pituitary	0.897772	ADAM33	intron_20_3652976_3653184	ENSG00000149451.19	1.51045
intron_20_3795879_3797622	0.123293	Pituitary	0.897772	CDC25B	intron_20_3776526_3778269	ENSG00000101224.18	1.5411
intron_20_3796731_3797622	0.113701	Pituitary	0.897772	CDC25B	intron_20_3777378_3778269	ENSG00000101224.18	-1.58178
intron_20_44924256_44930460	0.110658	Pituitary	0.897772	PABPC1L	intron_20_43552897_43559101	ENSG00000101104.13	1.59524
intron_20_45907904_45909942	0.119649	Pituitary	0.897772	PLTP	intron_20_44536543_44538581	ENSG00000100979.15	-1.55625
intron_20_47659721_47661773	0.121566	Pituitary	0.897772	SULF2	intron_20_46288465_46290517	ENSG00000196562.16	-1.54824
intron_20_50593196_50594553	0.119214	Pituitary	0.897772	RIPOR3	intron_20_49209733_49211090	ENSG00000042062.13	-1.55808
intron_20_5100931_5106188	0.121273	Pituitary	0.897772	TMEM230	intron_20_5081577_5086834	ENSG00000089063.15	1.54945
intron_20_56392538_56395521	0.109948	Pituitary	0.897772	CSTF1	intron_20_54967594_54970577	ENSG00000101138.12	1.59843
intron_20_56392713_56395521	0.109948	Pituitary	0.897772	CSTF1	intron_20_54967769_54970577	ENSG00000101138.12	-1.59843
intron_20_56513428_56516935	0.123638	Pituitary	0.897772	RTF2	intron_20_55088484_55091991	ENSG00000022277.13	1.53968
intron_20_58713543_58713917	0.120424	Pituitary	0.897772	NPEPL1	intron_20_57288599_57288973	ENSG00000215440.12	1.553
intron_20_58713543_58713917	0.120424	Pituitary	0.897772	STX16-NPEPL1	intron_20_57288599_57288973	ENSG00000254995.4	1.553
intron_20_62143889_62154281	0.128453	Pituitary	0.897772	SS18L1	intron_20_60718945_60729337	ENSG00000184402.15	1.52023
intron_20_62143889_62158672	0.128453	Pituitary	0.897772	SS18L1	intron_20_60718945_60733728	ENSG00000184402.15	-1.52023
intron_20_62154465_62158672	0.12135	Pituitary	0.897772	SS18L1	intron_20_60729521_60733728	ENSG00000184402.15	1.54913
intron_20_62825021_62825817	0.12236	Pituitary	0.897772	COL9A3	intron_20_61456373_61457169	ENSG00000092758.18	-1.54494
intron_20_62833064_62835921	0.115193	Pituitary	0.897772	COL9A3	intron_20_61464416_61467273	ENSG00000092758.18	-1.57528
intron_20_63272920_63275577	0.11853	Pituitary	0.897772	ARFGAP1	intron_20_61904272_61906929	ENSG00000101199.13	1.56098
intron_20_63275640_63276091	0.125271	Pituitary	0.897772	ARFGAP1	intron_20_61906992_61907443	ENSG00000101199.13	-1.53302
intron_20_63275640_63276480	0.125271	Pituitary	0.897772	ARFGAP1	intron_20_61906992_61907832	ENSG00000101199.13	1.53302
intron_20_63276200_63276480	0.131188	Pituitary	0.897772	ARFGAP1	intron_20_61907552_61907832	ENSG00000101199.13	-1.50943
intron_20_63276651_63277205	0.131188	Pituitary	0.897772	ARFGAP1	intron_20_61908003_61908557	ENSG00000101199.13	1.50943
intron_20_63277305_63278117	0.123491	Pituitary	0.897772	ARFGAP1	intron_20_61908657_61909469	ENSG00000101199.13	-1.54028
intron_20_63278995_63279220	0.121198	Pituitary	0.897772	ARFGAP1	intron_20_61910347_61910572	ENSG00000101199.13	1.54976
intron_20_63278995_63281291	0.121198	Pituitary	0.897772	ARFGAP1	intron_20_61910347_61912643	ENSG00000101199.13	-1.54976
intron_20_63279306_63281291	0.121198	Pituitary	0.897772	ARFGAP1	intron_20_61910658_61912643	ENSG00000101199.13	1.54976
intron_20_63282851_63284866	0.118939	Pituitary	0.897772	ARFGAP1	intron_20_61914203_61916218	ENSG00000101199.13	1.55924
intron_20_63285713_63286366	0.113435	Pituitary	0.897772	ARFGAP1	intron_20_61917065_61917718	ENSG00000101199.13	1.58294
intron_20_63285713_63286372	0.113435	Pituitary	0.897772	ARFGAP1	intron_20_61917065_61917724	ENSG00000101199.13	-1.58294
intron_20_63285970_63286366	0.111291	Pituitary	0.897772	ARFGAP1	intron_20_61917322_61917718	ENSG00000101199.13	-1.59242
intron_20_63438690_63439598	0.128642	Pituitary	0.897772	KCNQ2	intron_20_62070043_62070951	ENSG00000075043.21	-1.51948
intron_20_63442531_63443631	0.128642	Pituitary	0.897772	KCNQ2	intron_20_62073884_62074984	ENSG00000075043.21	-1.51948
intron_20_63446837_63458996	0.128642	Pituitary	0.897772	KCNQ2	intron_20_62078190_62090349	ENSG00000075043.21	-1.51948
intron_20_63446837_63472168	0.128642	Pituitary	0.897772	KCNQ2	intron_20_62078190_62103521	ENSG00000075043.21	1.51948
intron_20_63659504_63661298	0.10652	Pituitary	0.897772	RTEL1-TNFRSF6B	intron_20_62290857_62292651	ENSG00000026036.23	-1.61404
intron_20_63659504_63661298	0.10652	Pituitary	0.897772	RTEL1	intron_20_62290857_62292651	ENSG00000258366.12	-1.61404
intron_21_25712382_25714231	0.109095	Pituitary	0.897772	JAM2	intron_21_27084694_27086543	ENSG00000154721.15	1.60227
intron_21_37156906_37157161	0.126975	Pituitary	0.897772	TTC3	intron_21_38529208_38529463	ENSG00000182670.14	1.52614
intron_21_41420440_41421975	0.113399	Pituitary	0.897772	MX1	intron_21_42792367_42793902	ENSG00000157601.15	-1.5831
intron_21_42562168_42563815	0.106714	Pituitary	0.897772	SLC37A1	intron_21_43982278_43983925	ENSG00000160190.14	-1.61314
intron_22_16611893_16614077	0.128384	Pituitary	0.897772	ENSG00000283633	intron_22_17092783_17094967	ENSG00000283633.1	-1.5205
intron_22_16611893_16614077	0.128384	Pituitary	0.897772	TPTEP1	intron_22_17092783_17094967	ENSG00000290418.1	-1.5205
intron_22_17549564_17552031	0.128141	Pituitary	0.897772	CECR2	intron_22_18029254_18031716	ENSG00000099954.19	-1.52147
intron_22_17744013_17750105	0.116083	Pituitary	0.897772	BID	intron_22_18226779_18232871	ENSG00000015475.19	-1.57143
intron_22_19919004_19919543	0.117532	Pituitary	0.897772	TXNRD2	intron_22_19906527_19907066	ENSG00000184470.21	-1.56522
intron_22_20061683_20063338	0.113026	Pituitary	0.897772	TANGO2	intron_22_20049206_20050861	ENSG00000183597.16	-1.58474
intron_22_20446676_20457808	0.131099	Pituitary	0.897772	KLHL22	intron_22_20800963_20812095	ENSG00000099910.17	-1.50978
intron_22_20883569_20887679	0.123177	Pituitary	0.897772	SNAP29	intron_22_21237857_21241967	ENSG00000099940.12	-1.54157
intron_22_23391724_23392727	0.108806	Pituitary	0.897772	ENSG00000290920	intron_22_23733911_23734914	ENSG00000290920.1	1.60358
intron_22_23700845_23705429	0.117297	Pituitary	0.897772	ENSG00000290440	intron_22_24043032_24047616	ENSG00000290440.2	-1.56622
intron_22_23700845_23705429	0.117297	Pituitary	0.897772	GUSBP11	intron_22_24043032_24047616	ENSG00000228315.12	-1.56622
intron_22_25459515_25509183	0.107398	Pituitary	0.897772	CRYBB2P1	intron_22_25855482_25905150	ENSG00000291087.1	-1.61
intron_22_26612190_26616140	0.120968	Pituitary	0.897772	CRYBB1	intron_22_27008154_27012104	ENSG00000100122.7	1.55072
intron_22_29512136_29517029	0.109669	Pituitary	0.897772	THOC5	intron_22_29908125_29913018	ENSG00000100296.14	1.59968
intron_22_29555999_29558870	0.128952	Pituitary	0.897772	NIPSNAP1	intron_22_29951988_29954859	ENSG00000184117.12	1.51825
intron_22_31123119_31124845	0.124812	Pituitary	0.897772	INPP5J	intron_22_31519105_31520831	ENSG00000185133.14	1.53488
intron_22_31126010_31126376	0.124812	Pituitary	0.897772	INPP5J	intron_22_31521996_31522362	ENSG00000185133.14	-1.53488
intron_22_33283348_33304229	0.116188	Pituitary	0.897772	LARGE1	intron_22_33679334_33700215	ENSG00000133424.22	1.57098
intron_22_36228280_36231340	0.109599	Pituitary	0.897772	APOL2	intron_22_36624326_36627386	ENSG00000128335.14	-1.6
intron_22_39509571_39511288	0.11078	Pituitary	0.897772	MIEF1	intron_22_39905576_39907293	ENSG00000100335.15	-1.5947
intron_22_40156182_40246015	0.113346	Pituitary	0.897772	TNRC6B	intron_22_40552186_40642019	ENSG00000100354.21	1.58333
intron_22_42067936_42068439	0.13077	Pituitary	0.897772	NAGA	intron_22_42463940_42464443	ENSG00000198951.12	-1.51107
intron_22_42599793_42602770	0.107982	Pituitary	0.897772	POLDIP3	intron_22_42995799_42998776	ENSG00000100227.19	-1.60733
intron_22_44714671_44726577	0.121604	Pituitary	0.897772	PRR5	intron_22_45110551_45122457	ENSG00000186654.21	-1.54808
intron_22_49804360_49822951	0.130728	Pituitary	0.897772	BRD1	intron_22_50198008_50216599	ENSG00000100425.19	-1.51124
intron_22_49910607_49913385	0.104756	Pituitary	0.897772	ALG12	intron_22_50304255_50307033	ENSG00000182858.14	-1.62222
intron_22_49962865_49962940	0.111085	Pituitary	0.897772	PIM3	intron_22_50356513_50356588	ENSG00000198355.5	-1.59333
intron_22_50316475_50317293	0.117808	Pituitary	0.897772	DENND6B	intron_22_50754904_50755722	ENSG00000205593.12	-1.56404
intron_22_50316626_50317293	0.117808	Pituitary	0.897772	DENND6B	intron_22_50755055_50755722	ENSG00000205593.12	1.56404
intron_22_50316712_50317293	0.117808	Pituitary	0.897772	DENND6B	intron_22_50755141_50755722	ENSG00000205593.12	1.56404
intron_22_50518278_50518649	0.114754	Pituitary	0.897772	NCAPH2	intron_22_50956707_50957078	ENSG00000025770.19	-1.57718
intron_2_100988276_100990256	0.128933	Pituitary	0.897772	NPAS2	intron_2_101604738_101606718	ENSG00000170485.17	-1.51832
intron_2_100990446_100990780	0.125022	Pituitary	0.897772	NPAS2	intron_2_101606908_101607242	ENSG00000170485.17	1.53403
intron_2_101286177_101288973	0.127775	Pituitary	0.897772	RNF149	intron_2_101902639_101905435	ENSG00000163162.9	1.52294
intron_2_108486648_108487699	0.129226	Pituitary	0.897772	GCC2	intron_2_109103104_109104155	ENSG00000135968.22	-1.51716
intron_2_108487820_108489838	0.130819	Pituitary	0.897772	GCC2	intron_2_109104276_109106294	ENSG00000135968.22	1.51088
intron_2_111792555_111794078	0.109911	Pituitary	0.897772	ANAPC1	intron_2_112550132_112551655	ENSG00000153107.13	1.59859
intron_2_111794131_111794233	0.109911	Pituitary	0.897772	ANAPC1	intron_2_112551708_112551810	ENSG00000153107.13	-1.59859
intron_2_11458351_11465772	0.110286	Pituitary	0.897772	E2F6	intron_2_11598477_11605898	ENSG00000169016.17	1.59691
intron_2_120100814_120104060	0.119565	Pituitary	0.897772	EPB41L5	intron_2_120858390_120861636	ENSG00000115109.14	-1.5566
intron_2_120100814_120127688	0.119565	Pituitary	0.897772	EPB41L5	intron_2_120858390_120885264	ENSG00000115109.14	1.5566
intron_2_127640988_127642923	0.122025	Pituitary	0.897772	LIMS2	intron_2_128398563_128400498	ENSG00000072163.20	-1.54633
intron_2_127642199_127642923	0.121383	Pituitary	0.897772	LIMS2	intron_2_128399774_128400498	ENSG00000072163.20	-1.549
intron_2_132646280_132668400	0.121034	Pituitary	0.897772	LYPD1	intron_2_133403853_133425973	ENSG00000150551.11	-1.55045
intron_2_169819643_169821943	0.104573	Pituitary	0.897772	METTL5	intron_2_170676153_170678453	ENSG00000138382.15	1.62308
intron_2_170040985_170055460	0.113068	Pituitary	0.897772	UBR3	intron_2_170897495_170911970	ENSG00000144357.18	1.58455
intron_2_170061443_170073428	0.11943	Pituitary	0.897772	UBR3	intron_2_170917953_170929938	ENSG00000144357.18	1.55717
intron_2_172960813_172961122	0.125083	Pituitary	0.897772	RAPGEF4	intron_2_173825541_173825850	ENSG00000091428.18	-1.53378
intron_2_174396293_174398275	0.125162	Pituitary	0.897772	SCRN3	intron_2_175261021_175263003	ENSG00000144306.15	-1.53346
intron_2_17703292_17707219	0.109599	Pituitary	0.897772	SMC6	intron_2_17884559_17888486	ENSG00000163029.16	1.6
intron_2_179115256_179116668	0.116114	Pituitary	0.897772	SESTD1	intron_2_179979983_179981395	ENSG00000187231.14	-1.57129
intron_2_189100139_189104264	0.106694	Pituitary	0.897772	COL5A2	intron_2_189964865_189968990	ENSG00000204262.14	-1.61323
intron_2_189696369_189706938	0.118908	Pituitary	0.897772	ANKAR	intron_2_190561095_190571664	ENSG00000151687.15	1.55938
intron_2_200877037_200877497	0.107683	Pituitary	0.897772	PPIL3	intron_2_201741760_201742220	ENSG00000240344.10	1.6087
intron_2_200877037_200881203	0.107683	Pituitary	0.897772	PPIL3	intron_2_201741760_201745926	ENSG00000240344.10	-1.6087
intron_2_200877037_200881421	0.107683	Pituitary	0.897772	PPIL3	intron_2_201741760_201746144	ENSG00000240344.10	-1.6087
intron_2_200877604_200881203	0.107683	Pituitary	0.897772	PPIL3	intron_2_201742327_201745926	ENSG00000240344.10	1.6087
intron_2_200877604_200881421	0.107683	Pituitary	0.897772	PPIL3	intron_2_201742327_201746144	ENSG00000240344.10	1.6087
intron_2_200937966_200941248	0.113171	Pituitary	0.897772	ORC2	intron_2_201802689_201805971	ENSG00000115942.9	-1.5841
intron_2_201024039_201045496	0.126644	Pituitary	0.897772	HYCC2	intron_2_201888762_201910219	ENSG00000155744.10	-1.52747
intron_2_207577224_207577505	0.125176	Pituitary	0.897772	CREB1	intron_2_208441948_208442229	ENSG00000118260.15	-1.53341
intron_2_227329783_227330626	0.116801	Pituitary	0.897772	MFF	intron_2_228194499_228195342	ENSG00000168958.21	1.56834
intron_2_227340380_227347226	0.10722	Pituitary	0.897772	MFF	intron_2_228205096_228211942	ENSG00000168958.21	-1.61081
intron_2_233485977_233488239	0.128766	Pituitary	0.897772	USP40	intron_2_234394623_234396885	ENSG00000085982.16	1.51899
intron_2_233523489_233524492	0.124055	Pituitary	0.897772	USP40	intron_2_234432135_234433138	ENSG00000085982.16	-1.53797
intron_2_233525562_233527407	0.130366	Pituitary	0.897772	USP40	intron_2_234434208_234436053	ENSG00000085982.16	1.51266
intron_2_240134005_240135871	0.122648	Pituitary	0.897772	COPS9	intron_2_241073422_241075288	ENSG00000172428.11	1.54375
intron_2_24049886_24053902	0.129573	Pituitary	0.897772	FKBP1B	intron_2_24272756_24276772	ENSG00000119782.14	1.51579
intron_2_24080955_24087266	0.105651	Pituitary	0.897772	FAM228B	intron_2_24303825_24310136	ENSG00000219626.9	1.61806
intron_2_24080955_24095141	0.105651	Pituitary	0.897772	FAM228B	intron_2_24303825_24318011	ENSG00000219626.9	-1.61806
intron_2_24121300_24122419	0.117963	Pituitary	0.897772	PFN4	intron_2_24344170_24345289	ENSG00000176732.7	-1.56338
intron_2_24122547_24122752	0.117963	Pituitary	0.897772	PFN4	intron_2_24345417_24345622	ENSG00000176732.7	1.56338
intron_2_26944824_26946910	0.116317	Pituitary	0.897772	DPYSL5	intron_2_27167692_27169778	ENSG00000157851.17	-1.57042
intron_2_27035728_27035970	0.128778	Pituitary	0.897772	TMEM214	intron_2_27258596_27258838	ENSG00000119777.20	-1.51894
intron_2_27343578_27356739	0.113288	Pituitary	0.897772	GTF3C2	intron_2_27566445_27579606	ENSG00000115207.15	-1.58359
intron_2_27602561_27603140	0.107334	Pituitary	0.897772	ENSG00000259080	intron_2_27825428_27826007	ENSG00000259080.1	1.61029
intron_2_27602561_27603140	0.107334	Pituitary	0.897772	ZNF512	intron_2_27825428_27826007	ENSG00000243943.10	1.61029
intron_2_27616324_27617473	0.110581	Pituitary	0.897772	ENSG00000259080	intron_2_27839191_27840340	ENSG00000259080.1	-1.59559
intron_2_27616324_27617473	0.110581	Pituitary	0.897772	ZNF512	intron_2_27839191_27840340	ENSG00000243943.10	-1.59559
intron_2_37149023_37156908	0.121751	Pituitary	0.897772	EIF2AK2	intron_2_37376166_37384051	ENSG00000055332.19	1.54746
intron_2_55568363_55573619	0.125194	Pituitary	0.897772	PPP4R3B	intron_2_55795499_55800755	ENSG00000275052.5	-1.53333
intron_2_65314169_65316734	0.111866	Pituitary	0.897772	SPRED2	intron_2_65541303_65543868	ENSG00000198369.10	-1.58986
intron_2_65476349_65483060	0.114936	Pituitary	0.897772	LINC02934	intron_2_65703483_65710194	ENSG00000204929.13	1.57639
intron_2_69806498_69807906	0.123936	Pituitary	0.897772	ANXA4	intron_2_70033630_70035038	ENSG00000196975.16	-1.53846
intron_2_69807996_69810594	0.130988	Pituitary	0.897772	ANXA4	intron_2_70035128_70037726	ENSG00000196975.16	-1.51022
intron_2_74198742_74207704	0.125314	Pituitary	0.897772	MTHFD2	intron_2_74425869_74434831	ENSG00000065911.13	1.53285
intron_2_85559075_85560815	0.116987	Pituitary	0.897772	GGCX	intron_2_85786198_85787938	ENSG00000115486.13	1.56755
intron_2_9414256_9418626	0.124172	Pituitary	0.897772	ITGB1BP1	intron_2_9554385_9558755	ENSG00000119185.13	-1.5375
intron_2_9481447_9484432	0.116568	Pituitary	0.897772	IAH1	intron_2_9621576_9624561	ENSG00000134330.19	1.56934
intron_2_97209709_97209800	0.131188	Pituitary	0.897772	ANKRD36	intron_2_97875446_97875537	ENSG00000135976.21	1.50943
intron_2_99424899_99429840	0.130111	Pituitary	0.897772	REV1	intron_2_100041361_100046302	ENSG00000135945.10	1.51366
intron_2_9962531_9963886	0.128511	Pituitary	0.897772	GRHL1	intron_2_10102660_10104015	ENSG00000134317.18	-1.52
intron_3_10301147_10304026	0.123485	Pituitary	0.897772	SEC13	intron_3_10342831_10345710	ENSG00000157020.18	1.54031
intron_3_10301374_10304026	0.120989	Pituitary	0.897772	SEC13	intron_3_10343058_10345710	ENSG00000157020.18	-1.55063
intron_3_105670352_105678431	0.12356	Pituitary	0.897772	CBLB	intron_3_105389196_105397275	ENSG00000114423.23	1.54
intron_3_108218653_108222111	0.107636	Pituitary	0.897772	IFT57	intron_3_107937500_107940958	ENSG00000114446.5	-1.60891
intron_3_112000946_112011763	0.106686	Pituitary	0.897772	TAGLN3	intron_3_111719793_111730610	ENSG00000144834.14	1.61327
intron_3_112086545_112093360	0.11876	Pituitary	0.897772	C3orf52	intron_3_111805392_111812207	ENSG00000114529.13	-1.56
intron_3_113274682_113278095	0.123936	Pituitary	0.897772	BOC	intron_3_112993529_112996942	ENSG00000144857.15	-1.53846
intron_3_113274682_113278098	0.123936	Pituitary	0.897772	BOC	intron_3_112993529_112996945	ENSG00000144857.15	-1.53846
intron_3_11809682_11817192	0.121756	Pituitary	0.897772	TAMM41	intron_3_11851156_11858666	ENSG00000144559.11	1.54745
intron_3_11817337_11826718	0.108309	Pituitary	0.897772	TAMM41	intron_3_11858811_11868192	ENSG00000144559.11	-1.60584
intron_3_121240507_121250723	0.119984	Pituitary	0.897772	STXBP5L	intron_3_120959354_120969570	ENSG00000145087.14	-1.55484
intron_3_125480319_125489408	0.115541	Pituitary	0.897772	SNX4	intron_3_125199163_125208252	ENSG00000114520.11	-1.57377
intron_3_127575505_127575749	0.126007	Pituitary	0.897772	TPRA1	intron_3_127294348_127294592	ENSG00000163870.16	-1.53004
intron_3_127710665_127721053	0.130012	Pituitary	0.897772	MGLL	intron_3_127429508_127439896	ENSG00000074416.16	1.51406
intron_3_131469773_131471171	0.128015	Pituitary	0.897772	MRPL3	intron_3_131188617_131190015	ENSG00000114686.9	1.52198
intron_3_132644896_132681914	0.10539	Pituitary	0.897772	NPHP3-ACAD11	intron_3_132363740_132400758	ENSG00000274810.4	-1.61927
intron_3_133947445_133948536	0.130522	Pituitary	0.897772	SLCO2A1	intron_3_133666289_133667380	ENSG00000174640.15	-1.51205
intron_3_136542195_136568765	0.116904	Pituitary	0.897772	STAG1	intron_3_136261037_136287607	ENSG00000118007.13	-1.5679
intron_3_138223733_138228918	0.129953	Pituitary	0.897772	ARMC8	intron_3_137942575_137947760	ENSG00000114098.18	-1.51429
intron_3_146124229_146160881	0.122895	Pituitary	0.897772	PLOD2	intron_3_145842016_145878668	ENSG00000152952.14	-1.54274
intron_3_146533550_146536540	0.124153	Pituitary	0.897772	PLSCR1	intron_3_146251337_146254327	ENSG00000188313.13	-1.53757
intron_3_15560897_15563358	0.117903	Pituitary	0.897772	HACL1	intron_3_15602404_15604865	ENSG00000131373.15	-1.56364
intron_3_156750414_156751095	0.110537	Pituitary	0.897772	LINC00886	intron_3_156468203_156468884	ENSG00000240875.6	-1.59578
intron_3_15713641_15714578	0.117102	Pituitary	0.897772	ANKRD28	intron_3_15755148_15756085	ENSG00000206560.12	1.56705
intron_3_15737233_15751750	0.109599	Pituitary	0.897772	ANKRD28	intron_3_15778740_15793257	ENSG00000206560.12	-1.6
intron_3_158827337_158828979	0.115782	Pituitary	0.897772	MFSD1	intron_3_158545126_158546768	ENSG00000118855.21	-1.57273
intron_3_170361429_170381244	0.111601	Pituitary	0.897772	SKIL	intron_3_170079217_170099032	ENSG00000136603.15	1.59104
intron_3_17258591_17291895	0.118488	Pituitary	0.897772	TBC1D5	intron_3_17300083_17333387	ENSG00000131374.15	-1.56115
intron_3_17292001_17307992	0.123666	Pituitary	0.897772	TBC1D5	intron_3_17333493_17349484	ENSG00000131374.15	1.53957
intron_3_179359002_179362358	0.108397	Pituitary	0.897772	MFN1	intron_3_179076790_179080146	ENSG00000171109.19	1.60544
intron_3_184354714_184354904	0.129343	Pituitary	0.897772	CLCN2	intron_3_184072502_184072692	ENSG00000114859.16	-1.5167
intron_3_184354973_184355374	0.129343	Pituitary	0.897772	CLCN2	intron_3_184072761_184073162	ENSG00000114859.16	1.5167
intron_3_184382774_184382856	0.124606	Pituitary	0.897772	CHRD	intron_3_184100562_184100644	ENSG00000090539.16	1.53572
intron_3_186265306_186267685	0.104549	Pituitary	0.897772	DGKG	intron_3_185983095_185985474	ENSG00000058866.15	-1.62319
intron_3_195295300_195295708	0.122939	Pituitary	0.897772	ACAP2	intron_3_195016029_195016437	ENSG00000114331.16	-1.54255
intron_3_195888606_195891912	0.119649	Pituitary	0.897772	TNK2	intron_3_195615477_195618783	ENSG00000061938.21	-1.55625
intron_3_19884615_19888444	0.10677	Pituitary	0.897772	EFHB	intron_3_19926107_19929936	ENSG00000163576.18	1.61288
intron_3_32734976_32759458	0.105739	Pituitary	0.897772	CNOT10	intron_3_32776468_32800950	ENSG00000182973.20	-1.61765
intron_3_37806228_37808704	0.127864	Pituitary	0.897772	ITGA9-AS1	intron_3_37847719_37850195	ENSG00000235257.11	1.52258
intron_3_37808880_37821014	0.125642	Pituitary	0.897772	ITGA9-AS1	intron_3_37850371_37862505	ENSG00000235257.11	1.53152
intron_3_38008367_38008458	0.112135	Pituitary	0.897772	PLCD1	intron_3_38049858_38049949	ENSG00000187091.14	-1.58867
intron_3_38125881_38126510	0.111009	Pituitary	0.897772	ACAA1	intron_3_38167372_38168001	ENSG00000060971.19	-1.59367
intron_3_38216151_38221578	0.116666	Pituitary	0.897772	OXSR1	intron_3_38257642_38263069	ENSG00000172939.9	1.56892
intron_3_38363017_38365199	0.125026	Pituitary	0.897772	XYLB	intron_3_38404508_38406690	ENSG00000093217.11	1.53401
intron_3_39101570_39102678	0.120786	Pituitary	0.897772	GORASP1	intron_3_39143061_39144169	ENSG00000114745.15	1.55148
intron_3_39103553_39107479	0.120112	Pituitary	0.897772	GORASP1	intron_3_39145044_39148970	ENSG00000114745.15	-1.5543
intron_3_4362254_4376330	0.117307	Pituitary	0.897772	SUMF1	intron_3_4403938_4418014	ENSG00000144455.14	1.56618
intron_3_44568003_44568307	0.109289	Pituitary	0.897772	ZKSCAN7	intron_3_44609495_44609799	ENSG00000196345.13	1.6014
intron_3_44568433_44569922	0.109289	Pituitary	0.897772	ZKSCAN7	intron_3_44609925_44611414	ENSG00000196345.13	1.6014
intron_3_45826332_45827356	0.124608	Pituitary	0.897772	LZTFL1	intron_3_45867824_45868848	ENSG00000163818.20	-1.53571
intron_3_48260939_48267915	0.125987	Pituitary	0.897772	ZNF589	intron_3_48302429_48309405	ENSG00000164048.14	1.53012
intron_3_48260939_48267918	0.125987	Pituitary	0.897772	ZNF589	intron_3_48302429_48309408	ENSG00000164048.14	1.53012
intron_3_48295235_48296119	0.127441	Pituitary	0.897772	NME6	intron_3_48336725_48337609	ENSG00000172113.10	-1.52427
intron_3_48295235_48296727	0.127441	Pituitary	0.897772	NME6	intron_3_48336725_48338217	ENSG00000172113.10	1.52427
intron_3_48296158_48296727	0.127441	Pituitary	0.897772	NME6	intron_3_48337648_48338217	ENSG00000172113.10	-1.52427
intron_3_48296236_48296727	0.124503	Pituitary	0.897772	NME6	intron_3_48337726_48338217	ENSG00000172113.10	-1.53614
intron_3_48298523_48301279	0.124503	Pituitary	0.897772	NME6	intron_3_48340013_48342769	ENSG00000172113.10	1.53614
intron_3_48298523_48301353	0.124503	Pituitary	0.897772	NME6	intron_3_48340013_48342843	ENSG00000172113.10	-1.53614
intron_3_48468217_48469361	0.115428	Pituitary	0.897772	SHISA5	intron_3_48509616_48510760	ENSG00000164054.17	1.57426
intron_3_53161428_53178404	0.115661	Pituitary	0.897772	PRKCD	intron_3_53195444_53212420	ENSG00000163932.16	-1.57325
intron_3_53855341_53856844	0.11623	Pituitary	0.897772	IL17RB	intron_3_53889368_53890871	ENSG00000056736.10	1.5708
intron_3_57334940_57352085	0.109891	Pituitary	0.897772	DNAH12	intron_3_57368968_57386113	ENSG00000174844.15	1.59868
intron_3_9917420_9917713	0.111264	Pituitary	0.897772	ENSG00000288550	intron_3_9959104_9959397	ENSG00000288550.3	1.59254
intron_3_9917420_9917713	0.111264	Pituitary	0.897772	IL17RC	intron_3_9959104_9959397	ENSG00000163702.21	1.59254
intron_3_9917734_9917864	0.111264	Pituitary	0.897772	IL17RC	intron_3_9959418_9959548	ENSG00000163702.21	1.59254
intron_3_9917734_9917923	0.111264	Pituitary	0.897772	ENSG00000288550	intron_3_9959418_9959607	ENSG00000288550.3	-1.59254
intron_3_9917734_9917923	0.111264	Pituitary	0.897772	IL17RC	intron_3_9959418_9959607	ENSG00000163702.21	-1.59254
intron_3_9934917_9940850	0.125543	Pituitary	0.897772	CRELD1	intron_3_9976601_9982534	ENSG00000163703.20	-1.53191
intron_4_1003625_1004012	0.114692	Pituitary	0.897772	IDUA	intron_4_997413_997800	ENSG00000127415.13	1.57745
intron_4_1003629_1004012	0.111555	Pituitary	0.897772	IDUA	intron_4_997417_997800	ENSG00000127415.13	-1.59124
intron_4_105237351_105241339	0.121119	Pituitary	0.897772	TET2	intron_4_106158508_106162496	ENSG00000168769.14	1.55009
intron_4_105700014_105703648	0.126978	Pituitary	0.897772	INTS12	intron_4_106621171_106624805	ENSG00000138785.16	1.52613
intron_4_105700014_105707919	0.120507	Pituitary	0.897772	INTS12	intron_4_106621171_106629076	ENSG00000138785.16	-1.55265
intron_4_105895723_105897901	0.124776	Pituitary	0.897772	NPNT	intron_4_106816880_106819058	ENSG00000168743.13	1.53503
intron_4_105898001_105912188	0.124776	Pituitary	0.897772	NPNT	intron_4_106819158_106833345	ENSG00000168743.13	-1.53503
intron_4_105912238_105927336	0.122956	Pituitary	0.897772	NPNT	intron_4_106833395_106848493	ENSG00000168743.13	-1.54248
intron_4_105927428_105937009	0.130718	Pituitary	0.897772	NPNT	intron_4_106848585_106858166	ENSG00000168743.13	1.51128
intron_4_105942702_105959028	0.124148	Pituitary	0.897772	NPNT	intron_4_106863859_106880185	ENSG00000168743.13	-1.53759
intron_4_108749463_108750936	0.106294	Pituitary	0.897772	ETNPPL	intron_4_109670619_109672092	ENSG00000164089.9	-1.61508
intron_4_112547408_112548253	0.117341	Pituitary	0.897772	ZGRF1	intron_4_113468564_113469409	ENSG00000138658.16	1.56603
intron_4_119462979_119479826	0.109881	Pituitary	0.897772	ENSG00000291203	intron_4_120384134_120400981	ENSG00000291203.1	-1.59873
intron_4_119462979_119488645	0.109881	Pituitary	0.897772	ENSG00000291203	intron_4_120384134_120409800	ENSG00000291203.1	1.59873
intron_4_119462979_119493333	0.109881	Pituitary	0.897772	ENSG00000291203	intron_4_120384134_120414488	ENSG00000291203.1	-1.59873
intron_4_119488717_119493333	0.109881	Pituitary	0.897772	ENSG00000291203	intron_4_120409872_120414488	ENSG00000291203.1	1.59873
intron_4_119494523_119497662	0.110299	Pituitary	0.897772	ENSG00000291203	intron_4_120415678_120418817	ENSG00000291203.1	1.59685
intron_4_119497903_119512351	0.111305	Pituitary	0.897772	ENSG00000291203	intron_4_120419058_120433506	ENSG00000291203.1	1.59236
intron_4_119528789_119543753	0.113346	Pituitary	0.897772	ENSG00000291203	intron_4_120449944_120464908	ENSG00000291203.1	1.58333
intron_4_119528789_119550379	0.113346	Pituitary	0.897772	ENSG00000291203	intron_4_120449944_120471534	ENSG00000291203.1	-1.58333
intron_4_119528789_119551888	0.109031	Pituitary	0.897772	ENSG00000291203	intron_4_120449944_120473043	ENSG00000291203.1	-1.60256
intron_4_119543845_119550379	0.109031	Pituitary	0.897772	ENSG00000291203	intron_4_120465000_120471534	ENSG00000291203.1	1.60256
intron_4_119550443_119551888	0.110415	Pituitary	0.897772	ENSG00000291203	intron_4_120471598_120473043	ENSG00000291203.1	-1.59633
intron_4_127656721_127663381	0.128796	Pituitary	0.897772	INTU	intron_4_128577876_128584536	ENSG00000164066.13	-1.51887
intron_4_15007586_15008338	0.127235	Pituitary	0.897772	CPEB2	intron_4_15009210_15009962	ENSG00000137449.17	1.5251
intron_4_15033211_15040464	0.128704	Pituitary	0.897772	CPEB2	intron_4_15034835_15042088	ENSG00000137449.17	-1.51923
intron_4_151719538_151758772	0.112233	Pituitary	0.897772	GATB	intron_4_152640690_152679924	ENSG00000059691.12	-1.58824
intron_4_151722215_151758772	0.115596	Pituitary	0.897772	GATB	intron_4_152643367_152679924	ENSG00000059691.12	1.57353
intron_4_15834302_15838092	0.112027	Pituitary	0.897772	CD38	intron_4_15835925_15839715	ENSG00000004468.13	-1.58915
intron_4_163700863_163854021	0.127775	Pituitary	0.897772	MARCHF1	intron_4_164622015_164775173	ENSG00000145416.14	-1.52294
intron_4_168237427_168237691	0.116366	Pituitary	0.897772	DDX60	intron_4_169158578_169158842	ENSG00000137628.18	-1.57021
intron_4_168237795_168246418	0.111185	Pituitary	0.897772	DDX60	intron_4_169158946_169167569	ENSG00000137628.18	-1.59289
intron_4_182915575_182916673	0.111449	Pituitary	0.897772	DCTD	intron_4_183836728_183837826	ENSG00000129187.15	-1.59172
intron_4_182915575_182917288	0.11844	Pituitary	0.897772	DCTD	intron_4_183836728_183838441	ENSG00000129187.15	-1.56135
intron_4_2156853_2157858	0.108938	Pituitary	0.897772	ENSG00000290263	intron_4_2158580_2159585	ENSG00000290263.1	-1.60299
intron_4_2156853_2157858	0.108938	Pituitary	0.897772	POLN	intron_4_2158580_2159585	ENSG00000130997.16	-1.60299
intron_4_2700544_2716023	0.11304	Pituitary	0.897772	FAM193A	intron_4_2702271_2717750	ENSG00000125386.16	-1.58468
intron_4_2948408_2949934	0.119173	Pituitary	0.897772	NOP14	intron_4_2950135_2951661	ENSG00000087269.16	-1.55825
intron_4_3428169_3428558	0.119752	Pituitary	0.897772	RGS12	intron_4_3429896_3430285	ENSG00000159788.20	-1.55581
intron_4_51899378_51913290	0.12515	Pituitary	0.897772	DCUN1D4	intron_4_52765544_52779456	ENSG00000109184.15	-1.53351
intron_4_521273_521660	0.123579	Pituitary	0.897772	PIGG	intron_4_515062_515449	ENSG00000174227.16	-1.53992
intron_4_76118194_76124649	0.129953	Pituitary	0.897772	NUP54	intron_4_77039347_77045802	ENSG00000138750.16	-1.51429
intron_4_76118194_76130656	0.129953	Pituitary	0.897772	NUP54	intron_4_77039347_77051809	ENSG00000138750.16	1.51429
intron_4_80201521_80201914	0.106572	Pituitary	0.897772	PRDM8	intron_4_81122675_81123068	ENSG00000152784.16	-1.61379
intron_4_8216257_8216957	0.123814	Pituitary	0.897772	SH3TC1	intron_4_8217984_8218684	ENSG00000125089.18	1.53896
intron_4_83105020_83107804	0.107413	Pituitary	0.897772	PLAC8	intron_4_84026173_84028957	ENSG00000145287.11	1.60993
intron_4_86031431_86064266	0.122545	Pituitary	0.897772	MAPK10	intron_4_86952584_86985419	ENSG00000109339.24	1.54418
intron_4_87007424_87046166	0.107811	Pituitary	0.897772	AFF1	intron_4_87928576_87967318	ENSG00000172493.23	1.60811
intron_4_94208584_94226119	0.107451	Pituitary	0.897772	SMARCAD1	intron_4_95129735_95147270	ENSG00000163104.18	-1.60976
intron_5_1060451_1063844	0.12231	Pituitary	0.897772	SLC12A7	intron_5_1060566_1063959	ENSG00000113504.21	-1.54515
intron_5_111500106_111501002	0.111085	Pituitary	0.897772	STARD4	intron_5_110835804_110836700	ENSG00000164211.13	-1.59333
intron_5_111502088_111506330	0.121944	Pituitary	0.897772	STARD4	intron_5_110837786_110842028	ENSG00000164211.13	1.54667
intron_5_123029418_123036509	0.106377	Pituitary	0.897772	PPIC	intron_5_122365113_122372204	ENSG00000168938.6	1.61469
intron_5_126584012_126592664	0.117575	Pituitary	0.897772	ALDH7A1	intron_5_125919704_125928356	ENSG00000164904.18	1.56503
intron_5_132349957_132360080	0.127123	Pituitary	0.897772	MIR3936HG	intron_5_131685650_131695773	ENSG00000233006.8	1.52555
intron_5_132579502_132579862	0.112149	Pituitary	0.897772	ENSG00000283782	intron_5_131915194_131915554	ENSG00000283782.2	1.58861
intron_5_132579502_132579862	0.112149	Pituitary	0.897772	RAD50	intron_5_131915194_131915554	ENSG00000113522.14	1.58861
intron_5_132580066_132587562	0.112149	Pituitary	0.897772	ENSG00000283782	intron_5_131915758_131923254	ENSG00000283782.2	-1.58861
intron_5_132580066_132587562	0.112149	Pituitary	0.897772	RAD50	intron_5_131915758_131923254	ENSG00000113522.14	-1.58861
intron_5_132637200_132638081	0.11948	Pituitary	0.897772	ENSG00000283782	intron_5_131972892_131973773	ENSG00000283782.2	-1.55696
intron_5_132637200_132638081	0.11948	Pituitary	0.897772	RAD50	intron_5_131972892_131973773	ENSG00000113522.14	-1.55696
intron_5_132638223_132640672	0.106544	Pituitary	0.897772	ENSG00000283782	intron_5_131973915_131976364	ENSG00000283782.2	1.61392
intron_5_132638223_132640672	0.106544	Pituitary	0.897772	RAD50	intron_5_131973915_131976364	ENSG00000113522.14	1.61392
intron_5_132998850_133006759	0.112465	Pituitary	0.897772	ZCCHC10	intron_5_132334542_132342451	ENSG00000155329.12	-1.58721
intron_5_141930274_141933259	0.127474	Pituitary	0.897772	DELE1	intron_5_141309839_141312824	ENSG00000081791.9	1.52414
intron_5_142003262_142004932	0.113574	Pituitary	0.897772	GNPDA1	intron_5_141382827_141384497	ENSG00000113552.16	-1.58233
intron_5_14489817_14492567	0.117532	Pituitary	0.897772	TRIO	intron_5_14489926_14492676	ENSG00000038382.23	1.56522
intron_5_150533032_150534867	0.121648	Pituitary	0.897772	NDST1	intron_5_149912594_149914429	ENSG00000070614.15	1.54789
intron_5_150548388_150549678	0.122067	Pituitary	0.897772	NDST1	intron_5_149927950_149929240	ENSG00000070614.15	1.54615
intron_5_150551855_150553213	0.12678	Pituitary	0.897772	NDST1	intron_5_149931417_149932775	ENSG00000070614.15	-1.52692
intron_5_176532132_176532366	0.121857	Pituitary	0.897772	RNF44	intron_5_175959133_175959367	ENSG00000146083.12	1.54702
intron_5_179851424_179853197	0.127548	Pituitary	0.897772	MRNIP	intron_5_179278424_179280197	ENSG00000161010.16	1.52384
intron_5_179853276_179853378	0.122272	Pituitary	0.897772	MRNIP	intron_5_179280276_179280378	ENSG00000161010.16	-1.54531
intron_5_180851493_180861219	0.115608	Pituitary	0.897772	ZFP62	intron_5_180278493_180288219	ENSG00000196670.14	1.57348
intron_5_21461866_21491321	0.108461	Pituitary	0.897772	GUSBP1	intron_5_21461975_21491430	ENSG00000291102.1	-1.60515
intron_5_21461866_21491321	0.108461	Pituitary	0.897772	GUSBP1	intron_5_21461975_21491430	ENSG00000183666.20	-1.60515
intron_5_21497196_21501692	0.107888	Pituitary	0.897772	GUSBP1	intron_5_21497305_21501801	ENSG00000291102.1	-1.60776
intron_5_21497196_21501692	0.107888	Pituitary	0.897772	GUSBP1	intron_5_21497305_21501801	ENSG00000183666.20	-1.60776
intron_5_32239173_32242057	0.117159	Pituitary	0.897772	MTMR12	intron_5_32239279_32242163	ENSG00000150712.11	1.56681
intron_5_32242127_32243521	0.113182	Pituitary	0.897772	MTMR12	intron_5_32242233_32243627	ENSG00000150712.11	-1.58405
intron_5_33463825_33465987	0.105501	Pituitary	0.897772	TARS1	intron_5_33463930_33466092	ENSG00000113407.14	-1.61875
intron_5_33463825_33466871	0.105501	Pituitary	0.897772	TARS1	intron_5_33463930_33466976	ENSG00000113407.14	1.61875
intron_5_34919883_34922217	0.122368	Pituitary	0.897772	BRIX1	intron_5_34919988_34922322	ENSG00000113460.13	1.54491
intron_5_36608604_36629450	0.124608	Pituitary	0.897772	SLC1A3	intron_5_36608706_36629552	ENSG00000079215.15	-1.53572
intron_5_38881764_38883827	0.108653	Pituitary	0.897772	OSMR	intron_5_38881866_38883929	ENSG00000145623.13	1.60428
intron_5_39383271_39388799	0.123182	Pituitary	0.897772	DAB2	intron_5_39383373_39388901	ENSG00000153071.15	-1.54155
intron_5_40979909_40981392	0.127038	Pituitary	0.897772	C7	intron_5_40980011_40981494	ENSG00000112936.21	-1.52589
intron_5_40979909_41015726	0.12259	Pituitary	0.897772	C7	intron_5_40980011_41015828	ENSG00000112936.21	1.544
intron_5_43123310_43161249	0.105371	Pituitary	0.897772	ZNF131	intron_5_43123412_43161351	ENSG00000172262.12	1.61935
intron_5_52788414_52801409	0.129912	Pituitary	0.897772	PELO	intron_5_52084248_52097243	ENSG00000152684.11	1.51445
intron_5_55256540_55259848	0.114733	Pituitary	0.897772	DHX29	intron_5_54552368_54555676	ENSG00000067248.11	1.57727
intron_5_55262932_55267138	0.118438	Pituitary	0.897772	DHX29	intron_5_54558760_54562966	ENSG00000067248.11	1.56136
intron_5_69258153_69259818	0.112522	Pituitary	0.897772	CDK7	intron_5_68553980_68555645	ENSG00000134058.12	-1.58696
intron_5_69285467_69292188	0.122774	Pituitary	0.897772	CCDC125	intron_5_68581294_68588015	ENSG00000183323.13	1.54323
intron_5_69285467_69294793	0.122774	Pituitary	0.897772	CCDC125	intron_5_68581294_68590620	ENSG00000183323.13	-1.54323
intron_5_71562895_71564754	0.107839	Pituitary	0.897772	BDP1	intron_5_70858722_70860581	ENSG00000145734.20	-1.60798
intron_5_78360728_78388837	0.126438	Pituitary	0.897772	SCAMP1	intron_5_77656552_77684661	ENSG00000085365.18	-1.5283
intron_5_78388914_78415520	0.124284	Pituitary	0.897772	SCAMP1	intron_5_77684738_77711344	ENSG00000085365.18	1.53704
intron_5_83258677_83310789	0.109031	Pituitary	0.897772	XRCC4	intron_5_82554496_82606608	ENSG00000152422.16	-1.60256
intron_5_95889130_95891103	0.122599	Pituitary	0.897772	ELL2	intron_5_95224834_95226807	ENSG00000118985.16	-1.54396
intron_5_96848823_96873286	0.117898	Pituitary	0.897772	ENSG00000247121	intron_5_96184526_96208989	ENSG00000247121.8	1.56366
intron_5_98903908_98904897	0.114486	Pituitary	0.897772	CHD1	intron_5_98239612_98240601	ENSG00000153922.12	1.57835
intron_6_109447963_109448203	0.129763	Pituitary	0.897772	MICAL1	intron_6_109769166_109769406	ENSG00000135596.18	1.51504
intron_6_111592094_111605776	0.126838	Pituitary	0.897772	TRAF3IP2	intron_6_111913297_111926979	ENSG00000056972.21	1.52669
intron_6_111696456_111699515	0.116301	Pituitary	0.897772	FYN	intron_6_112017659_112020718	ENSG00000010810.18	1.57049
intron_6_111696456_111700104	0.116301	Pituitary	0.897772	FYN	intron_6_112017659_112021307	ENSG00000010810.18	-1.57049
intron_6_118856545_118894027	0.11151	Pituitary	0.897772	MCM9	intron_6_119177708_119215191	ENSG00000111877.18	-1.59144
intron_6_160959064_160969718	0.115594	Pituitary	0.897772	ENSG00000231863	intron_6_161380096_161390750	ENSG00000231863.2	-1.57354
intron_6_167010893_167022409	0.126546	Pituitary	0.897772	CEP43	intron_6_167424381_167435897	ENSG00000213066.14	1.52786
intron_6_167010893_167022409	0.126546	Pituitary	0.897772	ENSG00000272980	intron_6_167424381_167435897	ENSG00000272980.5	1.52786
intron_6_167026615_167032603	0.128952	Pituitary	0.897772	CEP43	intron_6_167440103_167446091	ENSG00000213066.14	-1.51825
intron_6_167026615_167032603	0.128952	Pituitary	0.897772	ENSG00000272980	intron_6_167440103_167446091	ENSG00000272980.5	-1.51825
intron_6_167029221_167032603	0.126847	Pituitary	0.897772	CEP43	intron_6_167442709_167446091	ENSG00000213066.14	1.52665
intron_6_170578970_170583057	0.115337	Pituitary	0.897772	PDCD2	intron_6_170888058_170892145	ENSG00000071994.11	-1.57465
intron_6_170582265_170583057	0.126159	Pituitary	0.897772	PDCD2	intron_6_170891353_170892145	ENSG00000071994.11	1.52943
intron_6_170583747_170584299	0.115365	Pituitary	0.897772	PDCD2	intron_6_170892835_170893387	ENSG00000071994.11	1.57453
intron_6_20548705_20649293	0.111383	Pituitary	0.897772	CDKAL1	intron_6_20548936_20649524	ENSG00000145996.11	-1.59201
intron_6_24667344_24697883	0.114511	Pituitary	0.897772	ACOT13	intron_6_24667572_24698111	ENSG00000112304.11	1.57824
intron_6_2959342_2968779	0.111275	Pituitary	0.897772	SERPINB6	intron_6_2959576_2969013	ENSG00000124570.21	-1.59249
intron_6_29944616_29945059	0.127799	Pituitary	0.897772	HLA-A	intron_6_29912393_29912836	ENSG00000206503.14	1.52284
intron_6_31400763_31410543	0.113943	Pituitary	0.897772	MICA	intron_6_31368540_31378320	ENSG00000204520.14	1.58072
intron_6_31400783_31410543	0.113943	Pituitary	0.897772	MICA	intron_6_31368560_31378320	ENSG00000204520.14	-1.58072
intron_6_33442494_33442889	0.129493	Pituitary	0.897772	SYNGAP1	intron_6_33410271_33410666	ENSG00000197283.18	1.51611
intron_6_35642843_35688804	0.124464	Pituitary	0.897772	FKBP5	intron_6_35610620_35656581	ENSG00000096060.15	1.5363
intron_6_43444938_43445125	0.112915	Pituitary	0.897772	ABCC10	intron_6_43412676_43412863	ENSG00000124574.15	1.58523
intron_6_43445314_43445599	0.112915	Pituitary	0.897772	ABCC10	intron_6_43413052_43413337	ENSG00000124574.15	-1.58523
intron_6_44116629_44127344	0.116422	Pituitary	0.897772	MRPL14	intron_6_44084366_44095081	ENSG00000180992.7	1.56997
intron_6_49441971_49444639	0.110546	Pituitary	0.897772	MMUT	intron_6_49409684_49412352	ENSG00000146085.8	1.59574
intron_6_49447785_49448816	0.115596	Pituitary	0.897772	MMUT	intron_6_49415498_49416529	ENSG00000146085.8	1.57353
intron_6_75867105_75870647	0.110384	Pituitary	0.897772	MYO6	intron_6_76576822_76580364	ENSG00000196586.17	1.59647
intron_6_83582356_83591211	0.115596	Pituitary	0.897772	SNAP91	intron_6_84292075_84300930	ENSG00000065609.15	-1.57353
intron_6_83593741_83594374	0.12518	Pituitary	0.897772	SNAP91	intron_6_84303460_84304093	ENSG00000065609.15	1.53339
intron_6_83607808_83610650	0.106704	Pituitary	0.897772	SNAP91	intron_6_84317527_84320369	ENSG00000065609.15	-1.61319
intron_6_8422624_8427937	0.120221	Pituitary	0.897772	SLC35B3	intron_6_8422857_8428170	ENSG00000124786.12	-1.55385
intron_7_100057890_100063788	0.125083	Pituitary	0.897772	ZSCAN21	intron_7_99655513_99661411	ENSG00000166529.16	-1.53378
intron_7_100401336_100401889	0.12661	Pituitary	0.897772	ZCWPW1	intron_7_99998959_99999512	ENSG00000078487.18	-1.52761
intron_7_100401336_100403694	0.12661	Pituitary	0.897772	ZCWPW1	intron_7_99998959_100001317	ENSG00000078487.18	1.52761
intron_7_100402041_100402516	0.12661	Pituitary	0.897772	ZCWPW1	intron_7_99999664_100000139	ENSG00000078487.18	-1.52761
intron_7_100402576_100403694	0.12661	Pituitary	0.897772	ZCWPW1	intron_7_100000199_100001317	ENSG00000078487.18	-1.52761
intron_7_100405093_100406694	0.125093	Pituitary	0.897772	ZCWPW1	intron_7_100002716_100004317	ENSG00000078487.18	-1.53374
intron_7_100406798_100407228	0.125093	Pituitary	0.897772	ZCWPW1	intron_7_100004421_100004851	ENSG00000078487.18	1.53374
intron_7_100407303_100408539	0.122624	Pituitary	0.897772	ZCWPW1	intron_7_100004926_100006162	ENSG00000078487.18	1.54385
intron_7_100408659_100409428	0.12359	Pituitary	0.897772	ZCWPW1	intron_7_100006282_100007051	ENSG00000078487.18	1.53988
intron_7_100416097_100416305	0.129687	Pituitary	0.897772	ZCWPW1	intron_7_100013720_100013928	ENSG00000078487.18	1.51534
intron_7_100416456_100417066	0.123379	Pituitary	0.897772	ZCWPW1	intron_7_100014079_100014689	ENSG00000078487.18	-1.54075
intron_7_101244139_101244960	0.120472	Pituitary	0.897772	FIS1	intron_7_100887420_100888241	ENSG00000214253.9	-1.5528
intron_7_129379749_129389056	0.126268	Pituitary	0.897772	AHCYL2	intron_7_129019590_129028897	ENSG00000158467.17	-1.52899
intron_7_130945835_130959869	0.11975	Pituitary	0.897772	LINC-PINT	intron_7_130630594_130644628	ENSG00000231721.8	1.55582
intron_7_131397376_131399238	0.115127	Pituitary	0.897772	MKLN1	intron_7_131082135_131083997	ENSG00000128585.18	1.57556
intron_7_134418974_134432314	0.112491	Pituitary	0.897772	ENSG00000273297	intron_7_134103726_134117066	ENSG00000273297.4	-1.5871
intron_7_139374471_139376062	0.112233	Pituitary	0.897772	LUC7L2	intron_7_139059217_139060808	ENSG00000146963.18	1.58824
intron_7_1478885_1479430	0.114215	Pituitary	0.897772	INTS1	intron_7_1518521_1519066	ENSG00000164880.16	-1.57953
intron_7_149558839_149563520	0.111099	Pituitary	0.897772	ZNF767P	intron_7_149255930_149260611	ENSG00000291118.1	-1.59327
intron_7_2371849_2372673	0.107683	Pituitary	0.897772	EIF3B	intron_7_2411484_2412308	ENSG00000106263.19	1.6087
intron_7_24815203_24816610	0.128373	Pituitary	0.897772	OSBPL3	intron_7_24854822_24856229	ENSG00000070882.13	1.52055
intron_7_36513380_36514472	0.118548	Pituitary	0.897772	AOAH	intron_7_36552986_36554078	ENSG00000136250.12	1.5609
intron_7_37949048_37950200	0.120968	Pituitary	0.897772	ENSG00000290149	intron_7_37988650_37989802	ENSG00000290149.1	1.55072
intron_7_37949048_37950200	0.120968	Pituitary	0.897772	EPDR1	intron_7_37988650_37989802	ENSG00000086289.13	1.55072
intron_7_43879260_43881659	0.123887	Pituitary	0.897772	URGCP	intron_7_43918859_43921258	ENSG00000106608.17	1.53866
intron_7_44220901_44226516	0.107787	Pituitary	0.897772	CAMK2B	intron_7_44260500_44266115	ENSG00000058404.21	-1.60822
intron_7_44220901_44231006	0.107787	Pituitary	0.897772	CAMK2B	intron_7_44260500_44270605	ENSG00000058404.21	1.60822
intron_7_45038426_45063918	0.111474	Pituitary	0.897772	CCM2	intron_7_45078025_45103517	ENSG00000136280.17	1.5916
intron_7_45728313_45736787	0.112749	Pituitary	0.897772	ENSG00000291207	intron_7_45767912_45776386	ENSG00000291207.1	-1.58596
intron_7_5214704_5216563	0.128496	Pituitary	0.897772	WIPI2	intron_7_5254335_5256194	ENSG00000157954.15	-1.52006
intron_7_55473045_55492282	0.119628	Pituitary	0.897772	VOPP1	intron_7_55540738_55559975	ENSG00000154978.13	-1.55634
intron_7_5739352_5740973	0.131228	Pituitary	0.897772	RNF216	intron_7_5778983_5780604	ENSG00000011275.19	-1.50928
intron_7_5910116_5911861	0.106904	Pituitary	0.897772	CCZ1	intron_7_5949747_5951492	ENSG00000122674.12	-1.61227
intron_7_64690525_64691248	0.130801	Pituitary	0.897772	ZNF107	intron_7_64150903_64151626	ENSG00000196247.13	1.51095
intron_7_64893456_64893748	0.123903	Pituitary	0.897772	ZNF273	intron_7_64353834_64354126	ENSG00000198039.12	1.53859
intron_7_6577498_6577590	0.126992	Pituitary	0.897772	ZDHHC4	intron_7_6617129_6617221	ENSG00000136247.15	-1.52607
intron_7_6577498_6578501	0.117489	Pituitary	0.897772	ZDHHC4	intron_7_6617129_6618132	ENSG00000136247.15	1.5654
intron_7_6577498_6578566	0.126449	Pituitary	0.897772	ZDHHC4	intron_7_6617129_6618197	ENSG00000136247.15	1.52826
intron_7_73596789_73596865	0.114804	Pituitary	0.897772	MLXIPL	intron_7_73011119_73011195	ENSG00000009950.16	1.57696
intron_7_73842144_73842490	0.125442	Pituitary	0.897772	METTL27	intron_7_73256474_73256820	ENSG00000165171.11	1.53233
intron_7_75989224_75992144	0.108414	Pituitary	0.897772	TMEM120A	intron_7_75618542_75621462	ENSG00000189077.11	-1.60536
intron_7_76030524_76047662	0.1158	Pituitary	0.897772	STYXL1	intron_7_75659842_75676980	ENSG00000127952.17	-1.57265
intron_7_76030527_76047662	0.1158	Pituitary	0.897772	STYXL1	intron_7_75659845_75676980	ENSG00000127952.17	-1.57265
intron_7_76030527_76047812	0.1158	Pituitary	0.897772	STYXL1	intron_7_75659845_75677130	ENSG00000127952.17	1.57265
intron_7_7640821_7673309	0.129018	Pituitary	0.897772	UMAD1	intron_7_7680452_7712940	ENSG00000219545.12	1.51799
intron_7_7641705_7673309	0.129018	Pituitary	0.897772	ENSG00000283549	intron_7_7681336_7712940	ENSG00000283549.1	-1.51799
intron_7_7641705_7673309	0.129018	Pituitary	0.897772	UMAD1	intron_7_7681336_7712940	ENSG00000219545.12	-1.51799
intron_7_7673453_7801670	0.1149	Pituitary	0.897772	ENSG00000283549	intron_7_7713084_7841301	ENSG00000283549.1	1.57654
intron_7_7673453_7801670	0.1149	Pituitary	0.897772	UMAD1	intron_7_7713084_7841301	ENSG00000219545.12	1.57654
intron_7_97966977_97969005	0.110434	Pituitary	0.897772	ENSG00000285725	intron_7_97596289_97598317	ENSG00000285725.1	1.59624
intron_7_98983459_98984093	0.116336	Pituitary	0.897772	TRRAP	intron_7_98581082_98581716	ENSG00000196367.15	1.57034
intron_7_98983492_98984093	0.116336	Pituitary	0.897772	TRRAP	intron_7_98581115_98581716	ENSG00000196367.15	-1.57034
intron_7_99374781_99385702	0.115721	Pituitary	0.897772	ARPC1B	intron_7_98972404_98983325	ENSG00000130429.16	-1.57299
intron_8_100240771_100240891	0.123155	Pituitary	0.897772	SPAG1	intron_8_101252999_101253119	ENSG00000104450.13	-1.54167
intron_8_100948900_100951235	0.110513	Pituitary	0.897772	YWHAZ	intron_8_101961128_101963463	ENSG00000164924.18	1.59589
intron_8_10820269_10826152	0.113207	Pituitary	0.897772	PINX1	intron_8_10677779_10683662	ENSG00000254093.9	-1.58394
intron_8_108479110_108486512	0.105326	Pituitary	0.897772	EMC2	intron_8_109491339_109498741	ENSG00000104412.8	-1.61956
intron_8_141422345_141425048	0.129624	Pituitary	0.897772	PTP4A3	intron_8_142432445_142435148	ENSG00000184489.13	1.51559
intron_8_141427824_141430927	0.104882	Pituitary	0.897772	PTP4A3	intron_8_142437924_142441027	ENSG00000184489.13	1.62163
intron_8_142300647_142314384	0.115037	Pituitary	0.897772	TSNARE1	intron_8_143382008_143395745	ENSG00000171045.16	-1.57595
intron_8_143804156_143804568	0.108677	Pituitary	0.897772	SCRIB	intron_8_144886326_144886738	ENSG00000180900.20	-1.60417
intron_8_17090584_17098458	0.105216	Pituitary	0.897772	MICU3	intron_8_16948093_16955967	ENSG00000155970.12	1.62008
intron_8_26362848_26363721	0.126023	Pituitary	0.897772	PPP2R2A	intron_8_26220364_26221237	ENSG00000221914.11	1.52998
intron_8_26363890_26366315	0.126023	Pituitary	0.897772	PPP2R2A	intron_8_26221406_26223831	ENSG00000221914.11	-1.52998
intron_8_27241262_27242397	0.104492	Pituitary	0.897772	STMN4	intron_8_27098779_27099914	ENSG00000015592.17	1.62345
intron_8_37833208_37833688	0.125476	Pituitary	0.897772	ADGRA2	intron_8_37690726_37691206	ENSG00000020181.18	-1.53219
intron_8_38553091_38553716	0.130709	Pituitary	0.897772	ENSG00000253361	intron_8_38410609_38411234	ENSG00000253361.3	-1.51131
intron_8_55763028_55763936	0.115579	Pituitary	0.897772	TMEM68	intron_8_56675587_56676495	ENSG00000167904.16	-1.5736
intron_8_55773719_55782748	0.121569	Pituitary	0.897772	TGS1	intron_8_56686278_56695307	ENSG00000137574.11	1.54822
intron_8_56441937_56445816	0.125659	Pituitary	0.897772	PENK	intron_8_57354496_57358375	ENSG00000181195.11	-1.53145
intron_8_66775319_66793616	0.125909	Pituitary	0.897772	SGK3	intron_8_67687554_67705851	ENSG00000104205.16	1.53043
intron_8_73964625_73972245	0.113067	Pituitary	0.897772	ELOC	intron_8_74876860_74884480	ENSG00000154582.18	1.58456
intron_9_101399189_101399395	0.115733	Pituitary	0.897772	ZNF189	intron_9_104161471_104161677	ENSG00000136870.11	1.57294
intron_9_105601348_105604215	0.111085	Pituitary	0.897772	FKTN	intron_9_108363629_108366496	ENSG00000106692.15	-1.59333
intron_9_108874970_108877995	0.130266	Pituitary	0.897772	ELP1	intron_9_111637250_111640275	ENSG00000070061.16	1.51305
intron_9_113272548_113273329	0.110763	Pituitary	0.897772	CDC26	intron_9_116034828_116035609	ENSG00000176386.9	1.59477
intron_9_121090405_121094888	0.111555	Pituitary	0.897772	CNTRL	intron_9_123852683_123857166	ENSG00000119397.19	-1.59124
intron_9_121160302_121161283	0.105138	Pituitary	0.897772	CNTRL	intron_9_123922580_123923561	ENSG00000119397.19	-1.62044
intron_9_121354673_121356053	0.128623	Pituitary	0.897772	STOM	intron_9_124116951_124118331	ENSG00000148175.13	1.51955
intron_9_129120610_129123052	0.125708	Pituitary	0.897772	PTPA	intron_9_131882889_131885331	ENSG00000119383.21	1.53125
intron_9_129120610_129128985	0.125708	Pituitary	0.897772	PTPA	intron_9_131882889_131891264	ENSG00000119383.21	-1.53125
intron_9_129123138_129128985	0.119079	Pituitary	0.897772	PTPA	intron_9_131885417_131891264	ENSG00000119383.21	1.55865
intron_9_131507514_131508911	0.130881	Pituitary	0.897772	POMT1	intron_9_134382901_134384298	ENSG00000130714.19	1.51064
intron_9_131518537_131518698	0.118693	Pituitary	0.897772	POMT1	intron_9_134393924_134394085	ENSG00000130714.19	1.56028
intron_9_131518537_131518837	0.118693	Pituitary	0.897772	POMT1	intron_9_134393924_134394224	ENSG00000130714.19	-1.56028
intron_9_131521472_131521980	0.115379	Pituitary	0.897772	POMT1	intron_9_134396859_134397367	ENSG00000130714.19	-1.57447
intron_9_132264985_132269403	0.129323	Pituitary	0.897772	SETX	intron_9_135140372_135144790	ENSG00000107290.14	1.51678
intron_9_33944639_33948374	0.104884	Pituitary	0.897772	UBAP2	intron_9_33944637_33948372	ENSG00000137073.24	-1.62162
intron_9_33973237_33986760	0.129645	Pituitary	0.897772	UBAP2	intron_9_33973235_33986758	ENSG00000137073.24	1.5155
intron_9_35077399_35078605	0.113718	Pituitary	0.897772	FANCG	intron_9_35077396_35078602	ENSG00000221829.11	-1.5817
intron_9_35786775_35790156	0.127648	Pituitary	0.897772	ENSG00000227388	intron_9_35786772_35790153	ENSG00000227388.3	-1.52344
intron_9_35802000_35802206	0.130073	Pituitary	0.897772	NPR2	intron_9_35801997_35802203	ENSG00000159899.16	1.51381
intron_9_35802607_35805511	0.130073	Pituitary	0.897772	NPR2	intron_9_35802604_35805508	ENSG00000159899.16	-1.51381
intron_9_35802803_35805511	0.130073	Pituitary	0.897772	NPR2	intron_9_35802800_35805508	ENSG00000159899.16	1.51381
intron_9_35808306_35809404	0.110803	Pituitary	0.897772	SPAG8	intron_9_35808303_35809401	ENSG00000137098.14	-1.59459
intron_9_3674648_3690837	0.122536	Pituitary	0.897772	RFX3-DT	intron_9_3674648_3690837	ENSG00000232104.5	-1.54422
intron_9_5431983_5436569	0.106261	Pituitary	0.897772	PLGRKT	intron_9_5431983_5436569	ENSG00000107020.10	-1.61523
intron_9_7011879_7013788	0.114116	Pituitary	0.897772	KDM4C	intron_9_7011879_7013788	ENSG00000107077.19	1.57996
intron_9_76625058_76629192	0.112692	Pituitary	0.897772	PRUNE2	intron_9_79239974_79244108	ENSG00000106772.19	-1.58621
intron_9_79572835_79573689	0.114245	Pituitary	0.897772	TLE4	intron_9_82187750_82188604	ENSG00000106829.21	-1.5794
intron_9_87967659_87969194	0.114951	Pituitary	0.897772	CDK20	intron_9_90582574_90584109	ENSG00000156345.18	1.57632
intron_9_88388538_88426382	0.115943	Pituitary	0.897772	SPIN1	intron_9_91003453_91041297	ENSG00000106723.17	-1.57203
intron_9_88418951_88426382	0.107723	Pituitary	0.897772	SPIN1	intron_9_91033866_91041297	ENSG00000106723.17	1.60851
intron_9_94454070_94456240	0.125102	Pituitary	0.897772	MFSD14B	intron_9_97216352_97218522	ENSG00000148110.17	1.53371
intron_10_68345911_68346007	0.15858	Uterus	0.897782	RUFY2	intron_10_70105668_70105764	ENSG00000204130.14	1.40987
intron_16_11956237_11963891	0.158656	Uterus	0.897782	NPIPB2	intron_16_12050094_12057748	ENSG00000234719.9	-1.40961
intron_16_86548577_86552033	0.158671	Uterus	0.897782	MTHFSD	intron_16_86582183_86585639	ENSG00000103248.19	-1.40956
intron_16_86548577_86554645	0.158671	Uterus	0.897782	MTHFSD	intron_16_86582183_86588251	ENSG00000103248.19	-1.40956
intron_2_112238528_112250191	0.158646	Uterus	0.897782	ZC3H8	intron_2_112996105_113007768	ENSG00000144161.14	1.40964
intron_8_97979008_97994480	0.158527	Uterus	0.897782	MATN2	intron_8_98991236_99006708	ENSG00000132561.14	-1.41004
intron_1_201900751_201946080	0.158718	Uterus	0.897783	LMOD1	intron_1_201869879_201915208	ENSG00000163431.13	-1.4094
intron_11_216718_218778	0.186748	Brain_Cerebellum	0.897787	SIRT3	intron_11_216718_218778	ENSG00000142082.15	1.32026
intron_11_69054097_69057578	0.186837	Brain_Cerebellum	0.897787	TPCN2	intron_11_68821565_68825046	ENSG00000162341.18	1.31999
intron_14_104793304_104795484	0.186835	Brain_Cerebellum	0.897787	AKT1	intron_14_105259641_105261821	ENSG00000142208.18	1.32
intron_5_103186439_103187314	0.186804	Brain_Cerebellum	0.897787	PPIP5K2	intron_5_102522140_102523015	ENSG00000145725.21	1.32009
intron_5_64977238_65018159	0.18676	Brain_Cerebellum	0.897787	CWC27	intron_5_64273065_64313986	ENSG00000153015.17	-1.32022
intron_10_100498207_100498705	0.118352	Colon_Transverse	0.897791	SEC31B	intron_10_102257964_102258462	ENSG00000075826.17	-1.56173
intron_10_133300547_133302792	0.11831	Colon_Transverse	0.897791	TUBGCP2	intron_10_135114051_135116296	ENSG00000130640.15	-1.5619
intron_10_21681376_21713772	0.11848	Colon_Transverse	0.897791	MLLT10	intron_10_21970305_22002701	ENSG00000078403.17	1.56118
intron_10_7783175_7787820	0.11809	Colon_Transverse	0.897791	KIN	intron_10_7825138_7829783	ENSG00000151657.12	1.56284
intron_11_86302478_86306245	0.117955	Colon_Transverse	0.897791	HIKESHI	intron_11_86013520_86017287	ENSG00000149196.17	1.56341
intron_12_108240544_108247991	0.11817	Colon_Transverse	0.897791	WSCD2	intron_12_108634321_108641768	ENSG00000075035.10	1.5625
intron_12_13375006_13376224	0.118252	Colon_Transverse	0.897791	LINC01559	intron_12_13527940_13529158	ENSG00000180861.9	-1.56215
intron_12_31103020_31103322	0.117372	Colon_Transverse	0.897791	DDX11	intron_12_31255954_31256256	ENSG00000013573.17	1.5659
intron_12_48924648_48925046	0.118278	Colon_Transverse	0.897791	FKBP11	intron_12_49318431_49318829	ENSG00000134285.11	-1.56204
intron_13_27069384_27071071	0.117713	Colon_Transverse	0.897791	USP12	intron_13_27643521_27645208	ENSG00000152484.14	-1.56444
intron_13_28713550_28717810	0.118548	Colon_Transverse	0.897791	SLC46A3	intron_13_29287687_29291947	ENSG00000139508.15	-1.5609
intron_14_20315618_20316227	0.118278	Colon_Transverse	0.897791	CCNB1IP1	intron_14_20783777_20784386	ENSG00000100814.18	1.56204
intron_14_35542029_35549110	0.117222	Colon_Transverse	0.897791	RALGAPA1	intron_14_36011235_36018316	ENSG00000174373.17	-1.56654
intron_15_74466130_74479060	0.11853	Colon_Transverse	0.897791	UBL7-DT	intron_15_74758471_74771401	ENSG00000247240.10	1.56098
intron_15_82986369_82987336	0.117445	Colon_Transverse	0.897791	RAMAC	intron_15_83655121_83656088	ENSG00000169612.4	-1.56559
intron_15_82987384_82989010	0.117445	Colon_Transverse	0.897791	RAMAC	intron_15_83656136_83657762	ENSG00000169612.4	-1.56559
intron_15_82989188_82989881	0.117445	Colon_Transverse	0.897791	RAMAC	intron_15_83657940_83658633	ENSG00000169612.4	1.56559
intron_16_1542076_1554782	0.118358	Colon_Transverse	0.897791	TMEM204	intron_16_1592077_1604783	ENSG00000131634.14	1.5617
intron_16_29808741_29809540	0.11853	Colon_Transverse	0.897791	MAZ	intron_16_29820062_29820861	ENSG00000103495.15	-1.56098
intron_16_29808857_29809175	0.11853	Colon_Transverse	0.897791	MVP-DT	intron_16_29820178_29820496	ENSG00000238045.9	1.56098
intron_17_17177412_17180003	0.118223	Colon_Transverse	0.897791	MPRIP	intron_17_17080726_17083317	ENSG00000133030.22	1.56228
intron_17_6635171_6640637	0.11817	Colon_Transverse	0.897791	KIAA0753	intron_17_6538491_6543957	ENSG00000198920.11	-1.5625
intron_19_35338431_35340881	0.117462	Colon_Transverse	0.897791	CD22	intron_19_35829334_35831784	ENSG00000012124.17	1.56552
intron_19_8592870_8595762	0.118073	Colon_Transverse	0.897791	ADAMTS10	intron_19_8657754_8660646	ENSG00000142303.14	-1.56291
intron_1_154214574_154220342	0.117532	Colon_Transverse	0.897791	C1orf43	intron_1_154187050_154192818	ENSG00000143612.21	-1.56522
intron_1_154255326_154255683	0.117532	Colon_Transverse	0.897791	UBAP2L	intron_1_154227802_154228159	ENSG00000143569.19	-1.56522
intron_1_182388750_182390497	0.118546	Colon_Transverse	0.897791	GLUL	intron_1_182357885_182359632	ENSG00000135821.19	1.56091
intron_1_183234446_183235575	0.11817	Colon_Transverse	0.897791	LAMC2	intron_1_183203581_183204710	ENSG00000058085.15	-1.5625
intron_1_183235730_183236460	0.11817	Colon_Transverse	0.897791	LAMC2	intron_1_183204865_183205595	ENSG00000058085.15	-1.5625
intron_1_19251863_19254782	0.117725	Colon_Transverse	0.897791	MRTO4	intron_1_19578357_19581276	ENSG00000053372.5	-1.56439
intron_1_93309790_93324635	0.117532	Colon_Transverse	0.897791	CCDC18-AS1	intron_1_93775347_93790192	ENSG00000223745.8	-1.56522
intron_22_50316475_50316566	0.117808	Colon_Transverse	0.897791	DENND6B	intron_22_50754904_50754995	ENSG00000205593.12	1.56404
intron_22_50316475_50317293	0.117808	Colon_Transverse	0.897791	DENND6B	intron_22_50754904_50755722	ENSG00000205593.12	-1.56404
intron_22_50316712_50317293	0.117808	Colon_Transverse	0.897791	DENND6B	intron_22_50755141_50755722	ENSG00000205593.12	1.56404
intron_3_119579851_119582134	0.118506	Colon_Transverse	0.897791	ADPRH	intron_3_119298698_119300981	ENSG00000144843.12	-1.56108
intron_3_15560897_15563358	0.117903	Colon_Transverse	0.897791	HACL1	intron_3_15602404_15604865	ENSG00000131373.15	-1.56364
intron_4_86031431_86064266	0.117307	Colon_Transverse	0.897791	MAPK10	intron_4_86952584_86985419	ENSG00000109339.24	1.56618
intron_5_14489817_14492567	0.117532	Colon_Transverse	0.897791	TRIO	intron_5_14489926_14492676	ENSG00000038382.23	1.56522
intron_5_14492814_14496879	0.117532	Colon_Transverse	0.897791	TRIO	intron_5_14492923_14496988	ENSG00000038382.23	1.56522
intron_5_179853276_179853378	0.117902	Colon_Transverse	0.897791	MRNIP	intron_5_179280276_179280378	ENSG00000161010.16	-1.56364
intron_7_36513380_36514472	0.118548	Colon_Transverse	0.897791	AOAH	intron_7_36552986_36554078	ENSG00000136250.12	1.5609
intron_7_36513380_36522039	0.118548	Colon_Transverse	0.897791	AOAH	intron_7_36552986_36561645	ENSG00000136250.12	-1.5609
intron_9_122390345_122392189	0.117583	Colon_Transverse	0.897791	PTGS1	intron_9_125152624_125154468	ENSG00000095303.17	-1.565
intron_9_88388538_88418850	0.117921	Colon_Transverse	0.897791	SPIN1	intron_9_91003453_91033765	ENSG00000106723.17	1.56356
intron_9_88388538_88426382	0.117921	Colon_Transverse	0.897791	SPIN1	intron_9_91003453_91041297	ENSG00000106723.17	-1.56356
intron_9_93450599_93452147	0.158588	Esophagus_Mucosa	0.897797	FAM120AOS	intron_9_96212881_96214429	ENSG00000188938.17	-1.40984
intron_10_87513221_87521036	0.158906	Brain_Hippocampus	0.897798	MINPP1	intron_10_89272978_89280793	ENSG00000107789.16	-1.40876
intron_16_31706034_31706891	0.158998	Brain_Hippocampus	0.897798	ENSG00000290927	intron_16_31717355_31718212	ENSG00000290927.1	1.40845
intron_16_86548577_86552033	0.158671	Brain_Hippocampus	0.897798	MTHFSD	intron_16_86582183_86585639	ENSG00000103248.19	-1.40956
intron_1_182803771_182806145	0.159173	Brain_Hippocampus	0.897798	NPL	intron_1_182772906_182775280	ENSG00000135838.14	-1.40786
intron_2_44316444_44319006	0.158938	Brain_Hippocampus	0.897798	PREPL	intron_2_44543583_44546145	ENSG00000138078.16	1.40865
intron_2_85402158_85410317	0.159404	Brain_Hippocampus	0.897798	CAPG	intron_2_85629281_85637440	ENSG00000042493.16	1.40708
intron_2_85402158_85413984	0.159404	Brain_Hippocampus	0.897798	CAPG	intron_2_85629281_85641107	ENSG00000042493.16	-1.40708
intron_3_127576050_127576617	0.15895	Brain_Hippocampus	0.897798	TPRA1	intron_3_127294893_127295460	ENSG00000163870.16	1.40861
intron_3_42913302_42914327	0.159372	Brain_Hippocampus	0.897798	ZNF662	intron_3_42954794_42955819	ENSG00000182983.15	1.40719
intron_4_20524177_20528949	0.159064	Brain_Hippocampus	0.897798	SLIT2	intron_4_20525800_20530572	ENSG00000145147.20	-1.40823
intron_5_138138753_138139371	0.158871	Brain_Hippocampus	0.897798	NME5	intron_5_137474442_137475060	ENSG00000112981.5	1.40888
intron_6_110393342_110408334	0.159394	Brain_Hippocampus	0.897798	DDO	intron_6_110714545_110729537	ENSG00000203797.12	-1.40711
intron_6_165290067_165293413	0.158863	Brain_Hippocampus	0.897798	C6orf118	intron_6_165703556_165706902	ENSG00000112539.15	1.40891
intron_7_100345968_100349717	0.159372	Brain_Hippocampus	0.897798	STAG3L5P	intron_7_99943591_99947340	ENSG00000290682.1	1.40719
intron_7_100353483_100353895	0.159372	Brain_Hippocampus	0.897798	PILRB	intron_7_99951106_99951518	ENSG00000121716.21	-1.40719
intron_7_100354012_100355143	0.159372	Brain_Hippocampus	0.897798	PILRB	intron_7_99951635_99952766	ENSG00000121716.21	-1.40719
intron_7_100354012_100355143	0.159372	Brain_Hippocampus	0.897798	STAG3L5P-PVRIG2P-PILRB	intron_7_99951635_99952766	ENSG00000272752.6	-1.40719
intron_7_138596530_138621046	0.159092	Brain_Hippocampus	0.897798	SVOPL	intron_7_138281275_138305791	ENSG00000157703.16	1.40813
intron_21_37157214_37159699	0.14946	Brain_Frontal_Cortex_BA9	0.897839	TTC3	intron_21_38529516_38532001	ENSG00000182670.14	1.44144
intron_3_44586213_44629074	0.149478	Brain_Frontal_Cortex_BA9	0.897839	ZNF197	intron_3_44627705_44670566	ENSG00000186448.15	1.44138
intron_2_63313311_63378386	0.146676	Testis	0.897841	WDPCP	intron_2_63540446_63605521	ENSG00000143951.16	-1.45137
intron_6_167010893_167013508	0.146653	Testis	0.897841	CEP43	intron_6_167424381_167426996	ENSG00000213066.14	1.45146
intron_6_167010893_167013508	0.146653	Testis	0.897841	ENSG00000272980	intron_6_167424381_167426996	ENSG00000272980.5	1.45146
intron_10_100498804_100499160	0.159895	Breast_Mammary_Tissue	0.897842	SEC31B	intron_10_102258561_102258917	ENSG00000075826.17	-1.40542
intron_11_133912007_133912295	0.159693	Breast_Mammary_Tissue	0.897842	IGSF9B	intron_11_133781902_133782190	ENSG00000080854.16	-1.4061
intron_11_68757730_68759569	0.160103	Breast_Mammary_Tissue	0.897842	CPT1A	intron_11_68525198_68527037	ENSG00000110090.13	1.40472
intron_11_9024413_9025702	0.160912	Breast_Mammary_Tissue	0.897842	SCUBE2	intron_11_9045960_9047249	ENSG00000175356.14	1.40201
intron_12_122522299_122526848	0.161092	Breast_Mammary_Tissue	0.897842	RSRC2	intron_12_123006846_123011395	ENSG00000111011.18	1.40141
intron_12_48345474_48347252	0.159817	Breast_Mammary_Tissue	0.897842	ZNF641	intron_12_48739257_48741035	ENSG00000167528.13	-1.40569
intron_12_54274341_54280008	0.159784	Breast_Mammary_Tissue	0.897842	CBX5	intron_12_54668125_54673792	ENSG00000094916.16	-1.4058
intron_12_7115219_7115386	0.160569	Breast_Mammary_Tissue	0.897842	C1RL-AS1	intron_12_7267815_7267982	ENSG00000205885.8	1.40316
intron_13_51756462_51758192	0.15972	Breast_Mammary_Tissue	0.897842	WDFY2	intron_13_52330598_52332328	ENSG00000139668.9	1.40602
intron_14_91725168_91729401	0.160806	Breast_Mammary_Tissue	0.897842	CATSPERB	intron_14_92191512_92195745	ENSG00000133962.8	-1.40237
intron_15_41525165_41526898	0.160196	Breast_Mammary_Tissue	0.897842	RPAP1	intron_15_41817363_41819096	ENSG00000103932.12	1.40441
intron_15_63663204_63664470	0.161002	Breast_Mammary_Tissue	0.897842	HERC1	intron_15_63955403_63956669	ENSG00000103657.14	-1.40171
intron_15_83004972_83008548	0.160444	Breast_Mammary_Tissue	0.897842	C15orf40	intron_15_83673724_83677300	ENSG00000169609.14	-1.40358
intron_15_90231507_90232219	0.161077	Breast_Mammary_Tissue	0.897842	CIB1	intron_15_90774739_90775451	ENSG00000185043.13	-1.40146
intron_15_90232327_90233669	0.161077	Breast_Mammary_Tissue	0.897842	CIB1	intron_15_90775559_90776901	ENSG00000185043.13	1.40146
intron_16_57680617_57683932	0.160332	Breast_Mammary_Tissue	0.897842	ADGRG3	intron_16_57714529_57717844	ENSG00000182885.17	-1.40396
intron_16_731000_731565	0.160711	Breast_Mammary_Tissue	0.897842	CIAO3	intron_16_781000_781565	ENSG00000103245.14	1.40268
intron_16_731702_732301	0.160711	Breast_Mammary_Tissue	0.897842	CIAO3	intron_16_781702_782301	ENSG00000103245.14	-1.40268
intron_17_82447621_82449170	0.160863	Breast_Mammary_Tissue	0.897842	CYBC1	intron_17_80405497_80407046	ENSG00000178927.19	-1.40217
intron_18_2539145_2544195	0.160002	Breast_Mammary_Tissue	0.897842	METTL4	intron_18_2539144_2544194	ENSG00000101574.15	1.40506
intron_19_17776686_17778137	0.160172	Breast_Mammary_Tissue	0.897842	FCHO1	intron_19_17887495_17888946	ENSG00000130475.16	1.40449
intron_19_48800297_48810984	0.159929	Breast_Mammary_Tissue	0.897842	BCAT2	intron_19_49303554_49314241	ENSG00000105552.15	-1.40531
intron_19_51750253_51751814	0.160737	Breast_Mammary_Tissue	0.897842	FPR1	intron_19_52253506_52255067	ENSG00000171051.10	1.4026
intron_1_110950123_110963621	0.161132	Breast_Mammary_Tissue	0.897842	LRIF1	intron_1_111492745_111506243	ENSG00000121931.16	-1.40127
intron_1_116027022_116031366	0.161023	Breast_Mammary_Tissue	0.897842	SLC22A15	intron_1_116569643_116573987	ENSG00000163393.13	-1.40164
intron_1_227051985_227069777	0.159856	Breast_Mammary_Tissue	0.897842	CDC42BPA	intron_1_227239686_227257478	ENSG00000143776.20	1.40556
intron_1_39632715_39639546	0.160159	Breast_Mammary_Tissue	0.897842	HEYL	intron_1_40098387_40105218	ENSG00000163909.8	1.40454
intron_21_42288037_42288211	0.160671	Breast_Mammary_Tissue	0.897842	ABCG1	intron_21_43708147_43708321	ENSG00000160179.19	1.40282
intron_21_42288073_42288211	0.160671	Breast_Mammary_Tissue	0.897842	ABCG1	intron_21_43708183_43708321	ENSG00000160179.19	-1.40282
intron_2_200877037_200877497	0.160586	Breast_Mammary_Tissue	0.897842	PPIL3	intron_2_201741760_201742220	ENSG00000240344.10	1.4031
intron_2_227699564_227700913	0.160722	Breast_Mammary_Tissue	0.897842	SLC19A3	intron_2_228564280_228565629	ENSG00000135917.16	1.40265
intron_2_227701108_227702169	0.160722	Breast_Mammary_Tissue	0.897842	SLC19A3	intron_2_228565824_228566885	ENSG00000135917.16	1.40265
intron_3_123318117_123319674	0.160406	Breast_Mammary_Tissue	0.897842	ADCY5	intron_3_123036964_123038521	ENSG00000173175.16	1.40371
intron_3_49174403_49174742	0.16112	Breast_Mammary_Tissue	0.897842	KLHDC8B	intron_3_49211836_49212175	ENSG00000185909.15	1.40132
intron_3_58306417_58310507	0.160711	Breast_Mammary_Tissue	0.897842	HTD2	intron_3_58292144_58296234	ENSG00000255154.9	-1.40268
intron_3_9930149_9930895	0.160922	Breast_Mammary_Tissue	0.897842	IL17RC	intron_3_9971833_9972579	ENSG00000163702.21	-1.40198
intron_5_179848066_179851243	0.161077	Breast_Mammary_Tissue	0.897842	MRNIP	intron_5_179275066_179278243	ENSG00000161010.16	1.40146
intron_5_180616994_180618770	0.160379	Breast_Mammary_Tissue	0.897842	FLT4	intron_5_180043994_180045770	ENSG00000037280.16	1.4038
intron_5_69311204_69313985	0.161077	Breast_Mammary_Tissue	0.897842	CCDC125	intron_5_68607031_68609812	ENSG00000183323.13	-1.40146
intron_5_73887679_73892052	0.161126	Breast_Mammary_Tissue	0.897842	ARHGEF28	intron_5_73183504_73187877	ENSG00000214944.10	-1.40129
intron_5_77118521_77151224	0.159953	Breast_Mammary_Tissue	0.897842	ENSG00000285000	intron_5_76414346_76447049	ENSG00000285000.1	-1.40523
intron_5_77118521_77151224	0.159953	Breast_Mammary_Tissue	0.897842	ZBED3-AS1	intron_5_76414346_76447049	ENSG00000250802.7	-1.40523
intron_5_81420533_81437430	0.160702	Breast_Mammary_Tissue	0.897842	SSBP2	intron_5_80716352_80733249	ENSG00000145687.17	-1.40271
intron_5_94917973_94923962	0.160517	Breast_Mammary_Tissue	0.897842	MCTP1	intron_5_94253678_94259667	ENSG00000175471.20	-1.40333
intron_6_109436199_109440456	0.160063	Breast_Mammary_Tissue	0.897842	PPIL6	intron_6_109757402_109761659	ENSG00000185250.16	1.40486
intron_6_49435623_49440206	0.160784	Breast_Mammary_Tissue	0.897842	MMUT	intron_6_49403336_49407919	ENSG00000146085.8	1.40244
intron_7_23260773_23266481	0.160569	Breast_Mammary_Tissue	0.897842	GPNMB	intron_7_23300392_23306100	ENSG00000136235.17	1.40316
intron_7_23260773_23266517	0.160569	Breast_Mammary_Tissue	0.897842	GPNMB	intron_7_23300392_23306136	ENSG00000136235.17	-1.40316
intron_8_66922725_66925437	0.160991	Breast_Mammary_Tissue	0.897842	SNHG6	intron_8_67834960_67837672	ENSG00000245910.9	-1.40175
intron_9_93658236_93659511	0.160615	Breast_Mammary_Tissue	0.897842	PHF2	intron_9_96420518_96421793	ENSG00000197724.11	-1.40301
intron_10_72213331_72215782	0.126628	Adrenal_Gland	0.897845	ASCC1	intron_10_73973089_73975540	ENSG00000138303.18	-1.52754
intron_10_72213331_72216207	0.126628	Adrenal_Gland	0.897845	ASCC1	intron_10_73973089_73975965	ENSG00000138303.18	-1.52754
intron_15_74822709_74823559	0.126662	Adrenal_Gland	0.897845	ENSG00000261606	intron_15_75115050_75115900	ENSG00000261606.5	-1.5274
intron_15_74822709_74823559	0.126662	Adrenal_Gland	0.897845	LMAN1L	intron_15_75115050_75115900	ENSG00000140506.17	-1.5274
intron_17_68114525_68115061	0.126312	Adrenal_Gland	0.897845	ENSG00000291214	intron_17_66110666_66111202	ENSG00000291214.1	1.52881
intron_17_68114525_68125390	0.126312	Adrenal_Gland	0.897845	ENSG00000291214	intron_17_66110666_66121531	ENSG00000291214.1	-1.52881
intron_22_20446676_20457808	0.12633	Adrenal_Gland	0.897845	KLHL22	intron_22_20800963_20812095	ENSG00000099910.17	-1.52874
intron_2_201024039_201045496	0.126644	Adrenal_Gland	0.897845	HYCC2	intron_2_201888762_201910219	ENSG00000155744.10	-1.52747
intron_5_78360728_78388837	0.126438	Adrenal_Gland	0.897845	SCAMP1	intron_5_77656552_77684661	ENSG00000085365.18	-1.5283
intron_7_100401336_100401889	0.12661	Adrenal_Gland	0.897845	ZCWPW1	intron_7_99998959_99999512	ENSG00000078487.18	-1.52761
intron_7_100401336_100403694	0.12661	Adrenal_Gland	0.897845	ZCWPW1	intron_7_99998959_100001317	ENSG00000078487.18	1.52761
intron_7_100402576_100403694	0.12661	Adrenal_Gland	0.897845	ZCWPW1	intron_7_100000199_100001317	ENSG00000078487.18	-1.52761
intron_7_129379749_129389056	0.126268	Adrenal_Gland	0.897845	AHCYL2	intron_7_129019590_129028897	ENSG00000158467.17	-1.52899
intron_7_43887816_43906562	0.126438	Adrenal_Gland	0.897845	URGCP	intron_7_43927415_43946161	ENSG00000106608.17	-1.5283
intron_12_94265225_94279472	0.171071	Cells_EBV-transformed_lymphocytes	0.897846	PLXNC1	intron_12_94659001_94673248	ENSG00000136040.9	1.36877
intron_1_6628691_6629643	0.171064	Cells_EBV-transformed_lymphocytes	0.897846	THAP3	intron_1_6688751_6689703	ENSG00000041988.16	1.36879
intron_4_128077962_128091001	0.171071	Cells_EBV-transformed_lymphocytes	0.897846	LARP1B	intron_4_128999117_129012156	ENSG00000138709.20	-1.36877
intron_15_74572933_74573132	0.133344	Brain_Caudate_basal_ganglia	0.897847	ARID3B	intron_15_74865274_74865473	ENSG00000179361.18	1.50104
intron_19_17206376_17206679	0.133614	Brain_Caudate_basal_ganglia	0.897847	MYO9B	intron_19_17317185_17317488	ENSG00000099331.14	-1.5
intron_1_111139711_111140038	0.133614	Brain_Caudate_basal_ganglia	0.897847	DRAM2	intron_1_111682333_111682660	ENSG00000156171.15	1.5
intron_1_229614485_229625885	0.133614	Brain_Caudate_basal_ganglia	0.897847	TAF5L	intron_1_229750232_229761632	ENSG00000135801.11	1.5
intron_1_43222997_43224046	0.133235	Brain_Caudate_basal_ganglia	0.897847	CFAP57	intron_1_43688668_43689717	ENSG00000243710.8	1.50147
intron_20_3203416_3204537	0.133614	Brain_Caudate_basal_ganglia	0.897847	DDRGK1	intron_20_3184062_3185183	ENSG00000198171.13	1.5
intron_22_38740432_38741007	0.133448	Brain_Caudate_basal_ganglia	0.897847	SUN2	intron_22_39136437_39137012	ENSG00000100242.16	-1.50064
intron_2_190310796_190319716	0.133614	Brain_Caudate_basal_ganglia	0.897847	HIBCH	intron_2_191175522_191184442	ENSG00000198130.16	-1.5
intron_4_42465076_42485496	0.133614	Brain_Caudate_basal_ganglia	0.897847	ATP8A1	intron_4_42467093_42487513	ENSG00000124406.17	1.5
intron_5_69235453_69252418	0.133614	Brain_Caudate_basal_ganglia	0.897847	CDK7	intron_5_68531280_68548245	ENSG00000134058.12	-1.5
intron_7_67050066_67055835	0.133423	Brain_Caudate_basal_ganglia	0.897847	TYW1	intron_7_66515053_66520822	ENSG00000198874.14	-1.50074
intron_3_186265306_186267685	0.104549	Artery_Aorta	0.897848	DGKG	intron_3_185983095_185985474	ENSG00000058866.15	-1.62319
intron_10_100498207_100498705	0.118352	Brain_Hypothalamus	0.897848	SEC31B	intron_10_102257964_102258462	ENSG00000075826.17	-1.56173
intron_10_100498207_100499160	0.118352	Brain_Hypothalamus	0.897848	SEC31B	intron_10_102257964_102258917	ENSG00000075826.17	1.56173
intron_10_102870211_102872448	0.108367	Brain_Hypothalamus	0.897848	AS3MT	intron_10_104629968_104632205	ENSG00000214435.9	1.60558
intron_10_102870211_102872448	0.108367	Brain_Hypothalamus	0.897848	BORCS7-ASMT	intron_10_104629968_104632205	ENSG00000270316.1	1.60558
intron_10_103897719_103898293	0.113422	Brain_Hypothalamus	0.897848	STN1	intron_10_105657477_105658051	ENSG00000107960.12	-1.583
intron_10_103897719_103898877	0.118541	Brain_Hypothalamus	0.897848	ENSG00000289744	intron_10_105657477_105658635	ENSG00000289744.1	1.56093
intron_10_103897719_103898877	0.118541	Brain_Hypothalamus	0.897848	STN1	intron_10_105657477_105658635	ENSG00000107960.12	1.56093
intron_10_113158069_113159920	0.113515	Brain_Hypothalamus	0.897848	TCF7L2	intron_10_114917828_114919679	ENSG00000148737.18	-1.58259
intron_10_133300113_133302792	0.11831	Brain_Hypothalamus	0.897848	TUBGCP2	intron_10_135113617_135116296	ENSG00000130640.15	1.5619
intron_10_133300547_133302792	0.11831	Brain_Hypothalamus	0.897848	TUBGCP2	intron_10_135114051_135116296	ENSG00000130640.15	-1.5619
intron_10_133557918_133558167	0.11624	Brain_Hypothalamus	0.897848	SYCE1	intron_10_135371422_135371671	ENSG00000171772.17	1.57075
intron_10_15782226_15786561	0.116743	Brain_Hypothalamus	0.897848	MINDY3	intron_10_15824225_15828560	ENSG00000148481.14	-1.56859
intron_10_48575658_48582953	0.112233	Brain_Hypothalamus	0.897848	ARHGAP22	intron_10_49783703_49790998	ENSG00000128805.15	1.58824
intron_10_5924801_5925367	0.104163	Brain_Hypothalamus	0.897848	FBH1	intron_10_5966764_5967330	ENSG00000134452.20	-1.625
intron_10_5966339_5977405	0.109084	Brain_Hypothalamus	0.897848	IL15RA	intron_10_6008302_6019368	ENSG00000134470.21	1.60232
intron_10_69451690_69483691	0.115017	Brain_Hypothalamus	0.897848	TSPAN15	intron_10_71211446_71243447	ENSG00000099282.10	1.57604
intron_10_71285429_71286689	0.117578	Brain_Hypothalamus	0.897848	UNC5B	intron_10_73045186_73046446	ENSG00000107731.12	1.56502
intron_10_96203628_96203920	0.105323	Brain_Hypothalamus	0.897848	ZNF518A	intron_10_97963384_97963676	ENSG00000177853.15	1.61958
intron_10_97619683_97633347	0.116656	Brain_Hypothalamus	0.897848	MORN4	intron_10_99379440_99393104	ENSG00000171160.18	-1.56897
intron_11_102209564_102223622	0.107998	Brain_Hypothalamus	0.897848	YAP1	intron_11_102080295_102094353	ENSG00000137693.14	-1.60726
intron_11_114447879_114449846	0.118983	Brain_Hypothalamus	0.897848	REXO2	intron_11_114318601_114320568	ENSG00000076043.11	1.55906
intron_11_117822480_117822679	0.104352	Brain_Hypothalamus	0.897848	FXYD2	intron_11_117693195_117693394	ENSG00000137731.14	1.62411
intron_11_117822480_117822679	0.104352	Brain_Hypothalamus	0.897848	FXYD6-FXYD2	intron_11_117693195_117693394	ENSG00000255245.4	1.62411
intron_11_118519696_118521266	0.115277	Brain_Hypothalamus	0.897848	TTC36-AS1	intron_11_118390411_118391981	ENSG00000255435.7	-1.57491
intron_11_118610526_118613816	0.119032	Brain_Hypothalamus	0.897848	PHLDB1	intron_11_118481241_118484531	ENSG00000019144.20	1.55885
intron_11_17312120_17315386	0.110727	Brain_Hypothalamus	0.897848	NUCB2	intron_11_17333667_17336933	ENSG00000070081.18	-1.59493
intron_11_27659228_27676982	0.116796	Brain_Hypothalamus	0.897848	BDNF-AS	intron_11_27680775_27698529	ENSG00000245573.9	1.56837
intron_11_3828206_3840894	0.106771	Brain_Hypothalamus	0.897848	RHOG	intron_11_3849436_3862124	ENSG00000177105.10	1.61288
intron_11_46936851_47052388	0.112588	Brain_Hypothalamus	0.897848	CSTPP1	intron_11_46958402_47073939	ENSG00000149179.14	1.58667
intron_11_532630_533277	0.106107	Brain_Hypothalamus	0.897848	HRAS	intron_11_532630_533277	ENSG00000174775.18	-1.61594
intron_11_534375_535257	0.114576	Brain_Hypothalamus	0.897848	HRAS	intron_11_534375_535257	ENSG00000174775.18	1.57796
intron_11_62611344_62611425	0.110726	Brain_Hypothalamus	0.897848	EML3	intron_11_62378816_62378897	ENSG00000149499.12	-1.59494
intron_11_62611347_62611425	0.110726	Brain_Hypothalamus	0.897848	EML3	intron_11_62378819_62378897	ENSG00000149499.12	1.59494
intron_11_62664973_62665131	0.103667	Brain_Hypothalamus	0.897848	C11orf98	intron_11_62432445_62432603	ENSG00000278615.5	1.62733
intron_11_62664973_62665131	0.103667	Brain_Hypothalamus	0.897848	ENSG00000255432	intron_11_62432445_62432603	ENSG00000255432.1	1.62733
intron_11_62664973_62667523	0.103667	Brain_Hypothalamus	0.897848	LBHD1	intron_11_62432445_62434995	ENSG00000162194.13	-1.62733
intron_11_64300987_64303482	0.106766	Brain_Hypothalamus	0.897848	CATSPERZ	intron_11_64068459_64070954	ENSG00000219435.6	-1.6129
intron_11_64300987_64303482	0.106766	Brain_Hypothalamus	0.897848	KCNK4-TEX40	intron_11_64068459_64070954	ENSG00000257069.6	-1.6129
intron_11_64303561_64303773	0.106766	Brain_Hypothalamus	0.897848	CATSPERZ	intron_11_64071033_64071245	ENSG00000219435.6	-1.6129
intron_11_64303561_64303773	0.106766	Brain_Hypothalamus	0.897848	KCNK4-TEX40	intron_11_64071033_64071245	ENSG00000257069.6	-1.6129
intron_11_6502926_6508880	0.118444	Brain_Hypothalamus	0.897848	DNHD1	intron_11_6524156_6530110	ENSG00000179532.13	1.56134
intron_11_6502926_6508880	0.118444	Brain_Hypothalamus	0.897848	ENSG00000283977	intron_11_6524156_6530110	ENSG00000283977.1	1.56134
intron_11_65583765_65584241	0.113135	Brain_Hypothalamus	0.897848	EHBP1L1	intron_11_65351236_65351712	ENSG00000173442.13	-1.58426
intron_11_65716807_65716889	0.108934	Brain_Hypothalamus	0.897848	KAT5	intron_11_65484278_65484360	ENSG00000172977.13	-1.603
intron_11_73825796_73843247	0.104117	Brain_Hypothalamus	0.897848	MRPL48	intron_11_73536841_73554292	ENSG00000175581.14	1.62521
intron_11_86302478_86306245	0.117955	Brain_Hypothalamus	0.897848	HIKESHI	intron_11_86013520_86017287	ENSG00000149196.17	-1.56341
intron_11_87318235_87319310	0.114735	Brain_Hypothalamus	0.897848	TMEM135	intron_11_87029277_87030352	ENSG00000166575.17	1.57726
intron_11_94768560_94795011	0.11562	Brain_Hypothalamus	0.897848	AMOTL1	intron_11_94501726_94528177	ENSG00000166025.18	-1.57343
intron_11_95818904_95821871	0.105902	Brain_Hypothalamus	0.897848	CEP57	intron_11_95552068_95555035	ENSG00000166037.11	1.61689
intron_12_109247703_109249984	0.110726	Brain_Hypothalamus	0.897848	ACACB	intron_12_109685508_109687789	ENSG00000076555.16	1.59494
intron_12_111840003_111841327	0.109599	Brain_Hypothalamus	0.897848	MAPKAPK5-AS1	intron_12_112277807_112279131	ENSG00000234608.9	1.6
intron_12_111840477_111841327	0.109599	Brain_Hypothalamus	0.897848	MAPKAPK5-AS1	intron_12_112278281_112279131	ENSG00000234608.9	-1.6
intron_12_111886036_111888488	0.109599	Brain_Hypothalamus	0.897848	MAPKAPK5	intron_12_112323840_112326292	ENSG00000089022.14	-1.6
intron_12_111889000_111890040	0.109599	Brain_Hypothalamus	0.897848	MAPKAPK5	intron_12_112326804_112327844	ENSG00000089022.14	-1.6
intron_12_111889006_111890040	0.109599	Brain_Hypothalamus	0.897848	MAPKAPK5	intron_12_112326810_112327844	ENSG00000089022.14	1.6
intron_12_111938210_111943265	0.112018	Brain_Hypothalamus	0.897848	TMEM116	intron_12_112376014_112381069	ENSG00000198270.13	1.58919
intron_12_113372807_113374474	0.109599	Brain_Hypothalamus	0.897848	PLBD2	intron_12_113810612_113812279	ENSG00000151176.8	1.6
intron_12_122851297_122854043	0.104741	Brain_Hypothalamus	0.897848	HIP1R	intron_12_123335844_123338590	ENSG00000130787.14	-1.62229
intron_12_123161383_123163014	0.113454	Brain_Hypothalamus	0.897848	MPHOSPH9	intron_12_123645930_123647561	ENSG00000051825.15	1.58286
intron_12_124810289_124811870	0.109701	Brain_Hypothalamus	0.897848	SCARB1	intron_12_125294835_125296416	ENSG00000073060.17	-1.59954
intron_12_125134852_125136662	0.112522	Brain_Hypothalamus	0.897848	AACS	intron_12_125619398_125621208	ENSG00000081760.17	-1.58696
intron_12_12612187_12635777	0.114832	Brain_Hypothalamus	0.897848	CREBL2	intron_12_12765121_12788711	ENSG00000111269.3	1.57684
intron_12_31074091_31078390	0.109277	Brain_Hypothalamus	0.897848	DDX11	intron_12_31227025_31231324	ENSG00000013573.17	-1.60145
intron_12_31112288_31112981	0.109277	Brain_Hypothalamus	0.897848	ENSG00000177359	intron_12_31265222_31265915	ENSG00000177359.23	1.60145
intron_12_31112288_31112981	0.109277	Brain_Hypothalamus	0.897848	ENSG00000291250	intron_12_31265222_31265915	ENSG00000291250.1	1.60145
intron_12_32737942_32738264	0.109625	Brain_Hypothalamus	0.897848	DNM1L	intron_12_32890876_32891198	ENSG00000087470.21	-1.59988
intron_12_32738296_32740064	0.109625	Brain_Hypothalamus	0.897848	DNM1L	intron_12_32891230_32892998	ENSG00000087470.21	-1.59988
intron_12_4649175_4654292	0.108023	Brain_Hypothalamus	0.897848	ENSG00000255639	intron_12_4758341_4763458	ENSG00000255639.3	1.60714
intron_12_4649175_4654292	0.108023	Brain_Hypothalamus	0.897848	NDUFA9	intron_12_4758341_4763458	ENSG00000139180.11	1.60714
intron_12_50135616_50135732	0.10132	Brain_Hypothalamus	0.897848	CERS5	intron_12_50529399_50529515	ENSG00000139624.14	-1.63849
intron_12_53552637_53600953	0.116623	Brain_Hypothalamus	0.897848	ATF7-NPFF	intron_12_53946421_53994737	ENSG00000267281.3	-1.56911
intron_12_53552637_53600953	0.116623	Brain_Hypothalamus	0.897848	ATF7	intron_12_53946421_53994737	ENSG00000170653.19	-1.56911
intron_12_56317643_56318237	0.104352	Brain_Hypothalamus	0.897848	PAN2	intron_12_56711427_56712021	ENSG00000135473.16	-1.62411
intron_12_65328603_65368998	0.107484	Brain_Hypothalamus	0.897848	MSRB3	intron_12_65722383_65762778	ENSG00000174099.12	1.60961
intron_12_6548157_6548425	0.113012	Brain_Hypothalamus	0.897848	IFFO1	intron_12_6657323_6657591	ENSG00000010295.20	-1.5848
intron_12_69350272_69352220	0.117043	Brain_Hypothalamus	0.897848	LYZ	intron_12_69744052_69746000	ENSG00000090382.7	-1.56731
intron_12_6937561_6937845	0.102399	Brain_Hypothalamus	0.897848	ATN1	intron_12_7046724_7047008	ENSG00000111676.15	1.63333
intron_12_79778600_79781815	0.113691	Brain_Hypothalamus	0.897848	PPP1R12A	intron_12_80172380_80175595	ENSG00000058272.19	-1.58182
intron_12_95266632_95270039	0.118598	Brain_Hypothalamus	0.897848	VEZT	intron_12_95660408_95663815	ENSG00000028203.19	-1.56068
intron_13_27069384_27071071	0.117713	Brain_Hypothalamus	0.897848	USP12	intron_13_27643521_27645208	ENSG00000152484.14	1.56444
intron_13_39039711_39044090	0.107619	Brain_Hypothalamus	0.897848	NHLRC3	intron_13_39613848_39618227	ENSG00000188811.14	-1.60899
intron_13_46234349_46246527	0.119275	Brain_Hypothalamus	0.897848	LRRC63	intron_13_46808484_46820662	ENSG00000173988.14	1.55782
intron_13_50044768_50049584	0.107854	Brain_Hypothalamus	0.897848	DLEU2	intron_13_50618904_50623720	ENSG00000231607.15	1.60791
intron_13_52012462_52028319	0.10649	Brain_Hypothalamus	0.897848	ALG11	intron_13_52586598_52602455	ENSG00000253710.5	1.61417
intron_13_77096481_77097370	0.115722	Brain_Hypothalamus	0.897848	MYCBP2	intron_13_77670616_77671505	ENSG00000005810.20	1.57298
intron_14_102508549_102509529	0.111555	Brain_Hypothalamus	0.897848	ANKRD9	intron_14_102974886_102975866	ENSG00000156381.9	-1.59124
intron_14_23285611_23285913	0.114512	Brain_Hypothalamus	0.897848	HOMEZ	intron_14_23754820_23755122	ENSG00000290292.10	1.57823
intron_14_59484593_59486713	0.116706	Brain_Hypothalamus	0.897848	JKAMP	intron_14_59951311_59953431	ENSG00000050130.18	1.56875
intron_14_59484593_59486731	0.116706	Brain_Hypothalamus	0.897848	JKAMP	intron_14_59951311_59953449	ENSG00000050130.18	1.56875
intron_14_71685631_71698981	0.109277	Brain_Hypothalamus	0.897848	SIPA1L1	intron_14_72152348_72165698	ENSG00000197555.10	1.60145
intron_14_75438121_75445090	0.105138	Brain_Hypothalamus	0.897848	JDP2	intron_14_75904824_75911793	ENSG00000140044.13	1.62044
intron_14_75438121_75461426	0.105138	Brain_Hypothalamus	0.897848	JDP2	intron_14_75904824_75928129	ENSG00000140044.13	-1.62044
intron_14_77379107_77380383	0.113905	Brain_Hypothalamus	0.897848	SAMD15	intron_14_77845450_77846726	ENSG00000100583.5	1.58088
intron_15_25243984_25244135	0.103489	Brain_Hypothalamus	0.897848	SNHG14	intron_15_25489131_25489282	ENSG00000224078.15	-1.62817
intron_15_40296634_40296746	0.108764	Brain_Hypothalamus	0.897848	PLCB2	intron_15_40588835_40588947	ENSG00000137841.12	-1.60377
intron_15_40296634_40296758	0.108764	Brain_Hypothalamus	0.897848	PLCB2	intron_15_40588835_40588959	ENSG00000137841.12	1.60377
intron_15_41525148_41526898	0.119038	Brain_Hypothalamus	0.897848	RPAP1	intron_15_41817346_41819096	ENSG00000103932.12	-1.55882
intron_15_41852316_41852634	0.106606	Brain_Hypothalamus	0.897848	SPTBN5	intron_15_42144514_42144832	ENSG00000137877.10	1.61364
intron_15_43186233_43189199	0.106439	Brain_Hypothalamus	0.897848	CCNDBP1	intron_15_43478431_43481397	ENSG00000166946.14	1.61441
intron_15_57706955_57708714	0.109449	Brain_Hypothalamus	0.897848	POLR2M	intron_15_57999153_58000912	ENSG00000255529.9	1.60067
intron_15_74625968_74627352	0.103906	Brain_Hypothalamus	0.897848	CLK3	intron_15_74918309_74919693	ENSG00000179335.20	-1.6262
intron_15_82986369_82987336	0.117445	Brain_Hypothalamus	0.897848	RAMAC	intron_15_83655121_83656088	ENSG00000169612.4	-1.56559
intron_15_82987384_82989010	0.117445	Brain_Hypothalamus	0.897848	RAMAC	intron_15_83656136_83657762	ENSG00000169612.4	-1.56559
intron_15_82989188_82989881	0.117445	Brain_Hypothalamus	0.897848	RAMAC	intron_15_83657940_83658633	ENSG00000169612.4	1.56559
intron_16_1457337_1457694	0.111743	Brain_Hypothalamus	0.897848	CLCN7	intron_16_1507338_1507695	ENSG00000103249.19	-1.59041
intron_16_1461674_1465267	0.117978	Brain_Hypothalamus	0.897848	CLCN7	intron_16_1511675_1515268	ENSG00000103249.19	1.56332
intron_16_1465338_1474834	0.110961	Brain_Hypothalamus	0.897848	CLCN7	intron_16_1515339_1524835	ENSG00000103249.19	-1.59389
intron_16_15704123_15708803	0.101488	Brain_Hypothalamus	0.897848	MYH11	intron_16_15797980_15802660	ENSG00000133392.18	-1.63768
intron_16_1784066_1786537	0.11163	Brain_Hypothalamus	0.897848	NUBP2	intron_16_1834067_1836538	ENSG00000095906.17	1.59091
intron_16_19068008_19071928	0.118082	Brain_Hypothalamus	0.897848	COQ7	intron_16_19079330_19083250	ENSG00000167186.11	1.56287
intron_16_2055519_2056196	0.10213	Brain_Hypothalamus	0.897848	TSC2	intron_16_2105520_2106197	ENSG00000103197.18	-1.63462
intron_16_2102970_2103266	0.105667	Brain_Hypothalamus	0.897848	PKD1	intron_16_2152971_2153267	ENSG00000008710.20	-1.61798
intron_16_29808741_29809540	0.11853	Brain_Hypothalamus	0.897848	MAZ	intron_16_29820062_29820861	ENSG00000103495.15	-1.56098
intron_16_29819902_29830474	0.108313	Brain_Hypothalamus	0.897848	ENSG00000281348	intron_16_29831223_29841795	ENSG00000281348.1	-1.60582
intron_16_31035040_31037926	0.108644	Brain_Hypothalamus	0.897848	STX4	intron_16_31046361_31049247	ENSG00000103496.15	-1.60432
intron_16_31084335_31084558	0.110238	Brain_Hypothalamus	0.897848	ENSG00000255439	intron_16_31095656_31095879	ENSG00000255439.6	-1.59712
intron_16_31084335_31084558	0.110238	Brain_Hypothalamus	0.897848	PRSS53	intron_16_31095656_31095879	ENSG00000151006.8	-1.59712
intron_16_31373390_31376799	0.114782	Brain_Hypothalamus	0.897848	ITGAX	intron_16_31384711_31388120	ENSG00000140678.17	1.57706
intron_16_5095514_5097644	0.119236	Brain_Hypothalamus	0.897848	EEF2KMT	intron_16_5145515_5147645	ENSG00000118894.15	1.55799
intron_16_732373_733298	0.118568	Brain_Hypothalamus	0.897848	CIAO3	intron_16_782373_783298	ENSG00000103245.14	-1.56081
intron_16_76355511_76427452	0.107488	Brain_Hypothalamus	0.897848	CNTNAP4	intron_16_76389408_76461349	ENSG00000152910.19	1.60959
intron_16_76355511_76427452	0.107488	Brain_Hypothalamus	0.897848	ENSG00000287694	intron_16_76389408_76461349	ENSG00000287694.1	1.60959
intron_16_89988951_89990866	0.111851	Brain_Hypothalamus	0.897848	AFG3L1P	intron_16_90055359_90057274	ENSG00000223959.11	-1.58993
intron_16_911079_934244	0.103624	Brain_Hypothalamus	0.897848	LMF1	intron_16_961079_984244	ENSG00000103227.19	1.62753
intron_17_1558559_1562541	0.10134	Brain_Hypothalamus	0.897848	PITPNA	intron_17_1461853_1465835	ENSG00000174238.16	1.63839
intron_17_15699777_15701152	0.106714	Brain_Hypothalamus	0.897848	ZNF286A-TBC1D26	intron_17_15603091_15604466	ENSG00000255104.9	-1.61314
intron_17_15699777_15701152	0.106714	Brain_Hypothalamus	0.897848	ZNF286A	intron_17_15603091_15604466	ENSG00000187607.16	-1.61314
intron_17_15700366_15701152	0.105138	Brain_Hypothalamus	0.897848	ZNF286A-TBC1D26	intron_17_15603680_15604466	ENSG00000255104.9	-1.62044
intron_17_15700366_15701152	0.105138	Brain_Hypothalamus	0.897848	ZNF286A	intron_17_15603680_15604466	ENSG00000187607.16	-1.62044
intron_17_15987368_15990865	0.107068	Brain_Hypothalamus	0.897848	ZSWIM7	intron_17_15890682_15894179	ENSG00000214941.8	1.61151
intron_17_15991104_15993757	0.107068	Brain_Hypothalamus	0.897848	ZSWIM7	intron_17_15894418_15897071	ENSG00000214941.8	1.61151
intron_17_16058599_16061758	0.108644	Brain_Hypothalamus	0.897848	NCOR1	intron_17_15961913_15965072	ENSG00000141027.23	-1.60432
intron_17_17972974_17973665	0.101899	Brain_Hypothalamus	0.897848	DRC3	intron_17_17876288_17876979	ENSG00000171962.18	1.63571
intron_17_18007147_18016064	0.105293	Brain_Hypothalamus	0.897848	DRC3	intron_17_17910461_17919378	ENSG00000171962.18	1.61972
intron_17_2371415_2372190	0.10859	Brain_Hypothalamus	0.897848	SGSM2	intron_17_2274709_2275484	ENSG00000141258.13	-1.60456
intron_17_27647118_27648836	0.110803	Brain_Hypothalamus	0.897848	LGALS9	intron_17_25974144_25975862	ENSG00000168961.17	1.59459
intron_17_28766707_28842682	0.114442	Brain_Hypothalamus	0.897848	FAM222B	intron_17_27093725_27169700	ENSG00000173065.14	-1.57854
intron_17_30971445_30984617	0.113215	Brain_Hypothalamus	0.897848	RNF135	intron_17_29298463_29311635	ENSG00000181481.14	1.58391
intron_17_31434122_31517651	0.112233	Brain_Hypothalamus	0.897848	RAB11FIP4	intron_17_29761140_29844669	ENSG00000131242.18	1.58824
intron_17_36595180_36598163	0.107413	Brain_Hypothalamus	0.897848	DHRS11	intron_17_34951610_34954592	ENSG00000278535.5	-1.60993
intron_17_36602646_36607670	0.110546	Brain_Hypothalamus	0.897848	MRM1	intron_17_34959075_34964106	ENSG00000278619.5	-1.59574
intron_17_38724976_38725557	0.117687	Brain_Hypothalamus	0.897848	MLLT6	intron_17_36881229_36881810	ENSG00000275023.5	-1.56456
intron_17_47379253_47391437	0.114947	Brain_Hypothalamus	0.897848	EFCAB13	intron_17_45456619_45468803	ENSG00000178852.16	-1.57634
intron_17_63699348_63700032	0.103667	Brain_Hypothalamus	0.897848	LIMD2	intron_17_61776708_61777392	ENSG00000136490.9	1.62733
intron_17_63774376_63775108	0.110428	Brain_Hypothalamus	0.897848	DDX42	intron_17_61851736_61852468	ENSG00000198231.14	1.59627
intron_17_63774376_63787034	0.110428	Brain_Hypothalamus	0.897848	DDX42	intron_17_61851736_61864394	ENSG00000198231.14	1.59627
intron_17_63787270_63792412	0.110428	Brain_Hypothalamus	0.897848	DDX42	intron_17_61864630_61869772	ENSG00000198231.14	-1.59627
intron_17_64529427_64530926	0.108867	Brain_Hypothalamus	0.897848	CEP95	intron_17_62525545_62527044	ENSG00000258890.8	-1.60331
intron_17_66030023_66053736	0.110238	Brain_Hypothalamus	0.897848	CEP112	intron_17_64026141_64049854	ENSG00000154240.18	-1.59712
intron_17_6635171_6640637	0.11817	Brain_Hypothalamus	0.897848	KIAA0753	intron_17_6538491_6543957	ENSG00000198920.11	1.5625
intron_17_776988_778695	0.119217	Brain_Hypothalamus	0.897848	GLOD4	intron_17_680228_681935	ENSG00000167699.14	-1.55807
intron_17_78419725_78424061	0.106465	Brain_Hypothalamus	0.897848	PGS1	intron_17_76415806_76420142	ENSG00000087157.19	1.61429
intron_17_78420323_78424061	0.101402	Brain_Hypothalamus	0.897848	PGS1	intron_17_76416404_76420142	ENSG00000087157.19	-1.6381
intron_17_82921577_82924939	0.111969	Brain_Hypothalamus	0.897848	TBCD	intron_17_80879453_80882815	ENSG00000141556.22	-1.5894
intron_18_163453_166787	0.105084	Brain_Hypothalamus	0.897848	USP14	intron_18_163453_166787	ENSG00000101557.15	1.62069
intron_18_166819_180236	0.105084	Brain_Hypothalamus	0.897848	USP14	intron_18_166819_180236	ENSG00000101557.15	-1.62069
intron_18_49286613_49331864	0.118802	Brain_Hypothalamus	0.897848	DYM	intron_18_46812983_46858234	ENSG00000141627.14	-1.55982
intron_18_50284562_50284732	0.108111	Brain_Hypothalamus	0.897848	CXXC1	intron_18_47810932_47811102	ENSG00000154832.16	-1.60674
intron_18_50284839_50285002	0.11186	Brain_Hypothalamus	0.897848	CXXC1	intron_18_47811209_47811372	ENSG00000154832.16	1.58989
intron_18_79347925_79348132	0.111287	Brain_Hypothalamus	0.897848	ATP9B	intron_18_77107925_77108132	ENSG00000166377.21	-1.59244
intron_18_79347925_79359354	0.111287	Brain_Hypothalamus	0.897848	ATP9B	intron_18_77107925_77119354	ENSG00000166377.21	1.59244
intron_19_10927716_10927799	0.112139	Brain_Hypothalamus	0.897848	YIPF2	intron_19_11038392_11038475	ENSG00000130733.11	1.58865
intron_19_12774897_12778345	0.117183	Brain_Hypothalamus	0.897848	HOOK2	intron_19_12885711_12889159	ENSG00000095066.12	-1.56671
intron_19_13075671_13081680	0.110659	Brain_Hypothalamus	0.897848	NFIX	intron_19_13186485_13192494	ENSG00000008441.19	1.59524
intron_19_15125069_15125380	0.109028	Brain_Hypothalamus	0.897848	ILVBL	intron_19_15235880_15236191	ENSG00000105135.16	1.60258
intron_19_16209177_16210360	0.117462	Brain_Hypothalamus	0.897848	AP1M1	intron_19_16319988_16321171	ENSG00000072958.9	-1.56552
intron_19_16228208_16228770	0.119086	Brain_Hypothalamus	0.897848	AP1M1	intron_19_16339019_16339581	ENSG00000072958.9	-1.55862
intron_19_16228208_16233493	0.119086	Brain_Hypothalamus	0.897848	AP1M1	intron_19_16339019_16344304	ENSG00000072958.9	1.55862
intron_19_16871398_16876055	0.102488	Brain_Hypothalamus	0.897848	SIN3B	intron_19_16982209_16986866	ENSG00000127511.10	-1.63291
intron_19_32926984_32931429	0.103581	Brain_Hypothalamus	0.897848	CEP89	intron_19_33417890_33422335	ENSG00000121289.18	1.62774
intron_19_35338431_35340881	0.117462	Brain_Hypothalamus	0.897848	CD22	intron_19_35829334_35831784	ENSG00000012124.17	1.56552
intron_19_35745187_35745348	0.10517	Brain_Hypothalamus	0.897848	U2AF1L4	intron_19_36236088_36236249	ENSG00000161265.15	1.62029
intron_19_4219758_4222670	0.110891	Brain_Hypothalamus	0.897848	ANKRD24	intron_19_4219755_4222667	ENSG00000089847.13	-1.5942
intron_19_45617697_45618822	0.112997	Brain_Hypothalamus	0.897848	EML2	intron_19_46120955_46122080	ENSG00000125746.18	-1.58486
intron_19_47257654_47258330	0.114792	Brain_Hypothalamus	0.897848	CCDC9	intron_19_47760911_47761587	ENSG00000105321.14	-1.57702
intron_19_47403553_47406460	0.11817	Brain_Hypothalamus	0.897848	MEIS3	intron_19_47906810_47909717	ENSG00000105419.18	1.5625
intron_19_4769757_4772132	0.116237	Brain_Hypothalamus	0.897848	MIR7-3HG	intron_19_4769769_4772144	ENSG00000176840.14	1.57077
intron_19_49556657_49556875	0.112145	Brain_Hypothalamus	0.897848	NOSIP	intron_19_50059914_50060132	ENSG00000142546.14	1.58863
intron_19_49556736_49556875	0.112145	Brain_Hypothalamus	0.897848	NOSIP	intron_19_50059993_50060132	ENSG00000142546.14	-1.58863
intron_19_50244337_50247004	0.106306	Brain_Hypothalamus	0.897848	MYH14	intron_19_50747594_50750261	ENSG00000105357.20	-1.61502
intron_19_51416776_51417082	0.109158	Brain_Hypothalamus	0.897848	SIGLEC10	intron_19_51920030_51920336	ENSG00000142512.15	-1.60199
intron_19_53086321_53091637	0.103378	Brain_Hypothalamus	0.897848	ZNF160	intron_19_53589574_53594890	ENSG00000170949.18	1.62869
intron_19_54108207_54108326	0.113207	Brain_Hypothalamus	0.897848	TFPT	intron_19_54611514_54611633	ENSG00000105619.14	-1.58394
intron_19_54108244_54108326	0.113207	Brain_Hypothalamus	0.897848	TFPT	intron_19_54611551_54611633	ENSG00000105619.14	1.58394
intron_19_55303826_55304050	0.11281	Brain_Hypothalamus	0.897848	BRSK1	intron_19_55815194_55815418	ENSG00000160469.17	-1.58569
intron_19_56158602_56159624	0.11876	Brain_Hypothalamus	0.897848	ZNF444	intron_19_56669971_56670993	ENSG00000167685.15	-1.56
intron_19_56158602_56159627	0.11876	Brain_Hypothalamus	0.897848	ZNF444	intron_19_56669971_56670996	ENSG00000167685.15	1.56
intron_19_57435667_57438102	0.112692	Brain_Hypothalamus	0.897848	ZNF749	intron_19_57947035_57949470	ENSG00000186230.7	1.58621
intron_19_7152927_7163032	0.113582	Brain_Hypothalamus	0.897848	INSR	intron_19_7152938_7163043	ENSG00000171105.14	-1.5823
intron_19_7931188_7932627	0.118225	Brain_Hypothalamus	0.897848	TIMM44	intron_19_7996073_7997512	ENSG00000104980.8	1.56227
intron_19_9811717_9813231	0.116301	Brain_Hypothalamus	0.897848	FBXL12	intron_19_9922393_9923907	ENSG00000127452.9	-1.57049
intron_19_9827984_9828327	0.101826	Brain_Hypothalamus	0.897848	UBL5	intron_19_9938660_9939003	ENSG00000198258.11	1.63607
intron_1_1053493_1053753	0.115277	Brain_Hypothalamus	0.897848	AGRN	intron_1_988873_989133	ENSG00000188157.15	1.57491
intron_1_112526111_112540779	0.116568	Brain_Hypothalamus	0.897848	ST7L	intron_1_113068733_113083401	ENSG00000007341.19	-1.56934
intron_1_112526111_112541951	0.116568	Brain_Hypothalamus	0.897848	ST7L	intron_1_113068733_113084573	ENSG00000007341.19	1.56934
intron_1_112600848_112610841	0.116565	Brain_Hypothalamus	0.897848	ST7L	intron_1_113143470_113153463	ENSG00000007341.19	1.56935
intron_1_149899672_149900010	0.102275	Brain_Hypothalamus	0.897848	BOLA1	intron_1_149871225_149871563	ENSG00000178096.9	1.63392
intron_1_151199081_151224248	0.113922	Brain_Hypothalamus	0.897848	PIP5K1A	intron_1_151171557_151196724	ENSG00000143398.20	1.58081
intron_1_151286074_151286275	0.108992	Brain_Hypothalamus	0.897848	ZNF687	intron_1_151258550_151258751	ENSG00000143373.18	1.60274
intron_1_151307801_151310211	0.110004	Brain_Hypothalamus	0.897848	PI4KB	intron_1_151280277_151282687	ENSG00000143393.17	1.59817
intron_1_153728784_153740651	0.11892	Brain_Hypothalamus	0.897848	INTS3	intron_1_153701260_153713127	ENSG00000143624.14	1.55932
intron_1_154214574_154220342	0.117532	Brain_Hypothalamus	0.897848	C1orf43	intron_1_154187050_154192818	ENSG00000143612.21	-1.56522
intron_1_154255326_154255683	0.117532	Brain_Hypothalamus	0.897848	UBAP2L	intron_1_154227802_154228159	ENSG00000143569.19	1.56522
intron_1_154596995_154597123	0.112133	Brain_Hypothalamus	0.897848	ADAR	intron_1_154569471_154569599	ENSG00000160710.18	1.58868
intron_1_155011015_155014655	0.113346	Brain_Hypothalamus	0.897848	ZBTB7B	intron_1_154983491_154987131	ENSG00000160685.14	-1.58333
intron_1_16315435_16352255	0.115113	Brain_Hypothalamus	0.897848	FBXO42	intron_1_16641930_16678750	ENSG00000037637.11	-1.57562
intron_1_186353850_186355410	0.104902	Brain_Hypothalamus	0.897848	TPR	intron_1_186322982_186324542	ENSG00000047410.14	-1.62154
intron_1_205001286_205002596	0.110696	Brain_Hypothalamus	0.897848	NFASC	intron_1_204970414_204971724	ENSG00000163531.17	-1.59507
intron_1_205002748_205009557	0.108209	Brain_Hypothalamus	0.897848	NFASC	intron_1_204971876_204978685	ENSG00000163531.17	-1.6063
intron_1_2074275_2135262	0.104679	Brain_Hypothalamus	0.897848	PRKCZ	intron_1_2005714_2066701	ENSG00000067606.17	-1.62258
intron_1_219150031_219156120	0.112833	Brain_Hypothalamus	0.897848	LYPLAL1-DT	intron_1_219323373_219329462	ENSG00000228063.4	1.58559
intron_1_219156199_219173470	0.112833	Brain_Hypothalamus	0.897848	LYPLAL1-DT	intron_1_219329541_219346812	ENSG00000228063.4	-1.58559
intron_1_219179246_219193130	0.111815	Brain_Hypothalamus	0.897848	LYPLAL1	intron_1_219352588_219366472	ENSG00000143353.12	1.59009
intron_1_22569353_22576217	0.117537	Brain_Hypothalamus	0.897848	EPHA8	intron_1_22895846_22902710	ENSG00000070886.12	1.5652
intron_1_225866682_225867112	0.107022	Brain_Hypothalamus	0.897848	TMEM63A	intron_1_226054382_226054812	ENSG00000196187.12	-1.61172
intron_1_231229206_231238857	0.107749	Brain_Hypothalamus	0.897848	C1orf131	intron_1_231364952_231374603	ENSG00000143633.13	1.60839
intron_1_231229209_231238857	0.107749	Brain_Hypothalamus	0.897848	C1orf131	intron_1_231364955_231374603	ENSG00000143633.13	-1.60839
intron_1_231542611_231561128	0.111936	Brain_Hypothalamus	0.897848	TSNAX-DISC1	intron_1_231678357_231696874	ENSG00000270106.6	1.58955
intron_1_231542611_231561128	0.111936	Brain_Hypothalamus	0.897848	TSNAX	intron_1_231678357_231696874	ENSG00000116918.15	1.58955
intron_1_232403571_232404125	0.118114	Brain_Hypothalamus	0.897848	SIPA1L2	intron_1_232539317_232539871	ENSG00000116991.12	-1.56274
intron_1_24384003_24391561	0.101889	Brain_Hypothalamus	0.897848	STPG1	intron_1_24710493_24718051	ENSG00000001460.18	1.63576
intron_1_24384003_24401319	0.107559	Brain_Hypothalamus	0.897848	STPG1	intron_1_24710493_24727809	ENSG00000001460.18	-1.60926
intron_1_24391679_24401319	0.111969	Brain_Hypothalamus	0.897848	STPG1	intron_1_24718169_24727809	ENSG00000001460.18	1.5894
intron_1_246790846_246792057	0.114061	Brain_Hypothalamus	0.897848	LINC01341	intron_1_246954148_246955359	ENSG00000227953.7	1.5802
intron_1_25247029_25247309	0.116296	Brain_Hypothalamus	0.897848	RSRP1	intron_1_25573520_25573800	ENSG00000117616.18	1.57051
intron_1_26177599_26180453	0.104413	Brain_Hypothalamus	0.897848	CNKSR1	intron_1_26504090_26506944	ENSG00000142675.18	-1.62383
intron_1_39848097_39850123	0.114537	Brain_Hypothalamus	0.897848	TRIT1	intron_1_40313769_40315795	ENSG00000043514.17	1.57812
intron_1_39852876_39853970	0.114537	Brain_Hypothalamus	0.897848	TRIT1	intron_1_40318548_40319642	ENSG00000043514.17	1.57812
intron_1_42448638_42449918	0.106414	Brain_Hypothalamus	0.897848	ZMYND12	intron_1_42914309_42915589	ENSG00000066185.13	1.61453
intron_1_43148084_43150761	0.119459	Brain_Hypothalamus	0.897848	FAM183A	intron_1_43613755_43616432	ENSG00000186973.11	-1.55705
intron_1_43814933_43838219	0.101488	Brain_Hypothalamus	0.897848	ENSG00000284989	intron_1_44280605_44303891	ENSG00000284989.1	-1.63768
intron_1_43814933_43838219	0.101488	Brain_Hypothalamus	0.897848	ST3GAL3	intron_1_44280605_44303891	ENSG00000126091.21	-1.63768
intron_1_44352925_44354892	0.105796	Brain_Hypothalamus	0.897848	ERI3	intron_1_44818597_44820564	ENSG00000117419.16	-1.61738
intron_1_62819335_62821139	0.103404	Brain_Hypothalamus	0.897848	ATG4C	intron_1_63285006_63286810	ENSG00000125703.15	-1.62857
intron_1_85654098_85657847	0.117398	Brain_Hypothalamus	0.897848	ZNHIT6	intron_1_86119781_86123530	ENSG00000117174.11	-1.56579
intron_1_93325895_93326602	0.115006	Brain_Hypothalamus	0.897848	CCDC18-AS1	intron_1_93791452_93792159	ENSG00000223745.8	-1.57609
intron_1_93325895_93339357	0.115006	Brain_Hypothalamus	0.897848	CCDC18-AS1	intron_1_93791452_93804914	ENSG00000223745.8	1.57609
intron_1_93339274_93339357	0.116263	Brain_Hypothalamus	0.897848	CCDC18-AS1	intron_1_93804831_93804914	ENSG00000223745.8	-1.57065
intron_1_93339536_93339649	0.111297	Brain_Hypothalamus	0.897848	CCDC18-AS1	intron_1_93805093_93805206	ENSG00000223745.8	1.59239
intron_1_93339536_93345724	0.111297	Brain_Hypothalamus	0.897848	CCDC18-AS1	intron_1_93805093_93811281	ENSG00000223745.8	1.59239
intron_1_94891267_94894818	0.117588	Brain_Hypothalamus	0.897848	SLC44A3	intron_1_95356823_95360374	ENSG00000143036.17	-1.56498
intron_1_98701903_98760054	0.108261	Brain_Hypothalamus	0.897848	SNX7	intron_1_99167459_99225610	ENSG00000162627.17	-1.60606
intron_20_10408803_10412530	0.108978	Brain_Hypothalamus	0.897848	MKKS	intron_20_10389451_10393178	ENSG00000125863.20	1.6028
intron_20_10413931_10420528	0.108978	Brain_Hypothalamus	0.897848	MKKS	intron_20_10394579_10401176	ENSG00000125863.20	1.6028
intron_20_10413931_10420528	0.108978	Brain_Hypothalamus	0.897848	MKKS	intron_20_10394579_10401176	ENSG00000285508.1	1.6028
intron_20_1806799_1810554	0.112139	Brain_Hypothalamus	0.897848	ENSG00000286288	intron_20_1787445_1791200	ENSG00000286288.2	1.58865
intron_20_32074721_32079774	0.103788	Brain_Hypothalamus	0.897848	HCK	intron_20_30662524_30667577	ENSG00000101336.18	-1.62676
intron_20_35384133_35394092	0.111996	Brain_Hypothalamus	0.897848	UQCC1	intron_20_33971936_33981895	ENSG00000101019.22	1.58929
intron_20_35709274_35713019	0.104456	Brain_Hypothalamus	0.897848	RBM39	intron_20_34297196_34300941	ENSG00000131051.24	1.62362
intron_20_37223969_37225688	0.102399	Brain_Hypothalamus	0.897848	RPN2	intron_20_35852372_35854091	ENSG00000118705.18	1.63333
intron_20_45907904_45909942	0.119649	Brain_Hypothalamus	0.897848	PLTP	intron_20_44536543_44538581	ENSG00000100979.15	-1.55625
intron_20_45909671_45909942	0.119649	Brain_Hypothalamus	0.897848	PLTP	intron_20_44538310_44538581	ENSG00000100979.15	1.55625
intron_20_50084254_50113107	0.116299	Brain_Hypothalamus	0.897848	UBE2V1	intron_20_48700791_48729644	ENSG00000244687.13	1.5705
intron_20_50593196_50594553	0.119214	Brain_Hypothalamus	0.897848	RIPOR3	intron_20_49209733_49211090	ENSG00000042062.13	-1.55808
intron_20_56392538_56395521	0.109948	Brain_Hypothalamus	0.897848	CSTF1	intron_20_54967594_54970577	ENSG00000101138.12	1.59843
intron_20_63282851_63284866	0.118939	Brain_Hypothalamus	0.897848	ARFGAP1	intron_20_61914203_61916218	ENSG00000101199.13	-1.55924
intron_20_63285713_63286366	0.113435	Brain_Hypothalamus	0.897848	ARFGAP1	intron_20_61917065_61917718	ENSG00000101199.13	1.58294
intron_20_63285713_63286372	0.113435	Brain_Hypothalamus	0.897848	ARFGAP1	intron_20_61917065_61917724	ENSG00000101199.13	1.58294
intron_20_63285970_63286366	0.111291	Brain_Hypothalamus	0.897848	ARFGAP1	intron_20_61917322_61917718	ENSG00000101199.13	-1.59242
intron_20_63709164_63733219	0.102173	Brain_Hypothalamus	0.897848	ENSG00000273154	intron_20_62340516_62364571	ENSG00000273154.3	1.63441
intron_20_63709164_63733219	0.102173	Brain_Hypothalamus	0.897848	ZGPAT	intron_20_62340516_62364571	ENSG00000197114.12	1.63441
intron_21_25712382_25714231	0.109095	Brain_Hypothalamus	0.897848	JAM2	intron_21_27084694_27086543	ENSG00000154721.15	1.60227
intron_21_37108446_37121817	0.109095	Brain_Hypothalamus	0.897848	TTC3	intron_21_38480746_38494117	ENSG00000182670.14	1.60227
intron_21_42876767_42879407	0.119601	Brain_Hypothalamus	0.897848	WDR4	intron_21_44296877_44299517	ENSG00000160193.12	-1.55645
intron_21_43802387_43803512	0.113346	Brain_Hypothalamus	0.897848	RRP1	intron_21_45222268_45223393	ENSG00000160214.13	-1.58333
intron_21_44059214_44063538	0.104756	Brain_Hypothalamus	0.897848	TRAPPC10	intron_21_45479095_45483419	ENSG00000160218.13	1.62222
intron_21_44305935_44306681	0.116766	Brain_Hypothalamus	0.897848	PFKL	intron_21_45725818_45726564	ENSG00000141959.17	1.56849
intron_22_23391724_23392727	0.108806	Brain_Hypothalamus	0.897848	ENSG00000290920	intron_22_23733911_23734914	ENSG00000290920.1	1.60358
intron_22_23695517_23700726	0.102161	Brain_Hypothalamus	0.897848	GUSBP11	intron_22_24037704_24042913	ENSG00000228315.12	-1.63446
intron_22_23695517_23705429	0.102161	Brain_Hypothalamus	0.897848	GUSBP11	intron_22_24037704_24047616	ENSG00000228315.12	1.63446
intron_22_23700845_23705429	0.102161	Brain_Hypothalamus	0.897848	ENSG00000290440	intron_22_24043032_24047616	ENSG00000290440.2	-1.63446
intron_22_23700845_23705429	0.102161	Brain_Hypothalamus	0.897848	GUSBP11	intron_22_24043032_24047616	ENSG00000228315.12	-1.63446
intron_22_29512136_29517029	0.109669	Brain_Hypothalamus	0.897848	THOC5	intron_22_29908125_29913018	ENSG00000100296.14	1.59968
intron_22_30384495_30385904	0.111385	Brain_Hypothalamus	0.897848	RNF215	intron_22_30780484_30781893	ENSG00000099999.15	-1.592
intron_22_39504534_39511288	0.11078	Brain_Hypothalamus	0.897848	MIEF1	intron_22_39900539_39907293	ENSG00000100335.15	1.5947
intron_22_40156182_40246015	0.113346	Brain_Hypothalamus	0.897848	TNRC6B	intron_22_40552186_40642019	ENSG00000100354.21	1.58333
intron_22_42599793_42602770	0.107982	Brain_Hypothalamus	0.897848	POLDIP3	intron_22_42995799_42998776	ENSG00000100227.19	-1.60733
intron_22_43069844_43075474	0.119161	Brain_Hypothalamus	0.897848	TTLL1	intron_22_43465850_43471480	ENSG00000100271.17	-1.5583
intron_22_49962865_49962940	0.111085	Brain_Hypothalamus	0.897848	PIM3	intron_22_50356513_50356588	ENSG00000198355.5	-1.59333
intron_22_50316626_50317293	0.117808	Brain_Hypothalamus	0.897848	DENND6B	intron_22_50755055_50755722	ENSG00000205593.12	1.56404
intron_22_50518278_50518649	0.114754	Brain_Hypothalamus	0.897848	NCAPH2	intron_22_50956707_50957078	ENSG00000025770.19	-1.57718
intron_2_11453798_11455342	0.104353	Brain_Hypothalamus	0.897848	E2F6	intron_2_11593924_11595468	ENSG00000169016.17	-1.6241
intron_2_11458351_11465772	0.110286	Brain_Hypothalamus	0.897848	E2F6	intron_2_11598477_11605898	ENSG00000169016.17	-1.59691
intron_2_160367391_160493289	0.103968	Brain_Hypothalamus	0.897848	RBMS1	intron_2_161223902_161349800	ENSG00000153250.21	1.62591
intron_2_165858404_165862944	0.103813	Brain_Hypothalamus	0.897848	TTC21B	intron_2_166714914_166719454	ENSG00000123607.16	-1.62664
intron_2_165858404_165870797	0.103813	Brain_Hypothalamus	0.897848	TTC21B	intron_2_166714914_166727307	ENSG00000123607.16	1.62664
intron_2_165863065_165870797	0.103813	Brain_Hypothalamus	0.897848	TTC21B	intron_2_166719575_166727307	ENSG00000123607.16	-1.62664
intron_2_170040985_170055460	0.113068	Brain_Hypothalamus	0.897848	UBR3	intron_2_170897495_170911970	ENSG00000144357.18	-1.58455
intron_2_170061443_170073428	0.11943	Brain_Hypothalamus	0.897848	UBR3	intron_2_170917953_170929938	ENSG00000144357.18	1.55717
intron_2_172860299_172917802	0.112399	Brain_Hypothalamus	0.897848	RAPGEF4	intron_2_173725027_173782530	ENSG00000091428.18	-1.5875
intron_2_17703292_17707219	0.109599	Brain_Hypothalamus	0.897848	SMC6	intron_2_17884559_17888486	ENSG00000163029.16	1.6
intron_2_177234271_177263403	0.108077	Brain_Hypothalamus	0.897848	NFE2L2	intron_2_178098999_178128131	ENSG00000116044.17	1.6069
intron_2_217821938_217829844	0.116544	Brain_Hypothalamus	0.897848	TNS1	intron_2_218686661_218694567	ENSG00000079308.21	-1.56944
intron_2_222887888_222900674	0.119575	Brain_Hypothalamus	0.897848	ACSL3	intron_2_223752606_223765392	ENSG00000123983.15	1.55656
intron_2_222887888_222908733	0.119575	Brain_Hypothalamus	0.897848	ACSL3	intron_2_223752606_223773451	ENSG00000123983.15	-1.55656
intron_2_227329783_227330626	0.115654	Brain_Hypothalamus	0.897848	MFF	intron_2_228194499_228195342	ENSG00000168958.21	1.57328
intron_2_240134005_240135871	0.102262	Brain_Hypothalamus	0.897848	COPS9	intron_2_241073422_241075288	ENSG00000172428.11	1.63399
intron_2_240134005_240136222	0.102677	Brain_Hypothalamus	0.897848	COPS9	intron_2_241073422_241075639	ENSG00000172428.11	-1.63201
intron_2_24080955_24087266	0.105651	Brain_Hypothalamus	0.897848	FAM228B	intron_2_24303825_24310136	ENSG00000219626.9	1.61806
intron_2_26944824_26946910	0.116317	Brain_Hypothalamus	0.897848	DPYSL5	intron_2_27167692_27169778	ENSG00000157851.17	-1.57042
intron_2_27583142_27598067	0.107334	Brain_Hypothalamus	0.897848	ENSG00000259080	intron_2_27806009_27820934	ENSG00000259080.1	-1.61029
intron_2_27583142_27598067	0.107334	Brain_Hypothalamus	0.897848	ZNF512	intron_2_27806009_27820934	ENSG00000243943.10	-1.61029
intron_2_27602561_27603140	0.107334	Brain_Hypothalamus	0.897848	ENSG00000259080	intron_2_27825428_27826007	ENSG00000259080.1	1.61029
intron_2_27602561_27603140	0.107334	Brain_Hypothalamus	0.897848	ZNF512	intron_2_27825428_27826007	ENSG00000243943.10	1.61029
intron_2_33342963_33347367	0.103693	Brain_Hypothalamus	0.897848	LTBP1	intron_2_33568030_33572434	ENSG00000049323.16	-1.62721
intron_2_3513976_3514808	0.112233	Brain_Hypothalamus	0.897848	ADI1	intron_2_3517747_3518579	ENSG00000182551.14	1.58824
intron_2_3513976_3519368	0.112233	Brain_Hypothalamus	0.897848	ADI1	intron_2_3517747_3523139	ENSG00000182551.14	-1.58824
intron_2_65314169_65316734	0.111866	Brain_Hypothalamus	0.897848	SPRED2	intron_2_65541303_65543868	ENSG00000198369.10	-1.58986
intron_3_108218653_108222111	0.105488	Brain_Hypothalamus	0.897848	IFT57	intron_3_107937500_107940958	ENSG00000114446.5	-1.61881
intron_3_108219572_108222111	0.106557	Brain_Hypothalamus	0.897848	IFT57	intron_3_107938419_107940958	ENSG00000114446.5	1.61386
intron_3_11817337_11826718	0.108309	Brain_Hypothalamus	0.897848	TAMM41	intron_3_11858811_11868192	ENSG00000144559.11	-1.60584
intron_3_119707561_119708591	0.102737	Brain_Hypothalamus	0.897848	CFAP91	intron_3_119426408_119427438	ENSG00000183833.16	-1.63173
intron_3_119707561_119708591	0.102737	Brain_Hypothalamus	0.897848	ENSG00000285585	intron_3_119426408_119427438	ENSG00000285585.1	-1.63173
intron_3_122720388_122727812	0.118596	Brain_Hypothalamus	0.897848	PARP14	intron_3_122439235_122446659	ENSG00000173193.15	-1.56069
intron_3_125480319_125489408	0.115541	Brain_Hypothalamus	0.897848	SNX4	intron_3_125199163_125208252	ENSG00000114520.11	1.57377
intron_3_136542195_136568765	0.116904	Brain_Hypothalamus	0.897848	STAG1	intron_3_136261037_136287607	ENSG00000118007.13	1.5679
intron_3_138529462_138532514	0.102847	Brain_Hypothalamus	0.897848	CEP70	intron_3_138248304_138251356	ENSG00000114107.9	1.63121
intron_3_139383435_139389548	0.107852	Brain_Hypothalamus	0.897848	COPB2	intron_3_139102277_139108390	ENSG00000184432.11	1.60792
intron_3_15560897_15563358	0.117903	Brain_Hypothalamus	0.897848	HACL1	intron_3_15602404_15604865	ENSG00000131373.15	-1.56364
intron_3_156750414_156751095	0.106901	Brain_Hypothalamus	0.897848	LINC00886	intron_3_156468203_156468884	ENSG00000240875.6	-1.61228
intron_3_15713641_15714578	0.114693	Brain_Hypothalamus	0.897848	ANKRD28	intron_3_15755148_15756085	ENSG00000206560.12	1.57745
intron_3_15737233_15751750	0.109599	Brain_Hypothalamus	0.897848	ANKRD28	intron_3_15778740_15793257	ENSG00000206560.12	1.6
intron_3_179359002_179362358	0.108397	Brain_Hypothalamus	0.897848	MFN1	intron_3_179076790_179080146	ENSG00000171109.19	1.60544
intron_3_184233454_184233576	0.101414	Brain_Hypothalamus	0.897848	VWA5B2	intron_3_183951242_183951364	ENSG00000145198.15	1.63804
intron_3_194588639_194589768	0.104922	Brain_Hypothalamus	0.897848	TMEM44	intron_3_194309368_194310497	ENSG00000145014.18	-1.62144
intron_3_195885033_195885413	0.104394	Brain_Hypothalamus	0.897848	TNK2	intron_3_195611904_195612284	ENSG00000061938.21	1.62391
intron_3_195885033_195886977	0.104394	Brain_Hypothalamus	0.897848	TNK2	intron_3_195611904_195613848	ENSG00000061938.21	-1.62391
intron_3_195885543_195886977	0.104394	Brain_Hypothalamus	0.897848	TNK2	intron_3_195612414_195613848	ENSG00000061938.21	1.62391
intron_3_196241611_196241948	0.113959	Brain_Hypothalamus	0.897848	PCYT1A	intron_3_195968482_195968819	ENSG00000161217.12	-1.58065
intron_3_197950299_197950936	0.113202	Brain_Hypothalamus	0.897848	RPL35A	intron_3_197677170_197677807	ENSG00000182899.17	1.58396
intron_3_37266940_37273536	0.11817	Brain_Hypothalamus	0.897848	GOLGA4	intron_3_37308431_37315027	ENSG00000144674.19	-1.5625
intron_3_38008367_38008458	0.112135	Brain_Hypothalamus	0.897848	PLCD1	intron_3_38049858_38049949	ENSG00000187091.14	-1.58867
intron_3_38125881_38126510	0.111009	Brain_Hypothalamus	0.897848	ACAA1	intron_3_38167372_38168001	ENSG00000060971.19	-1.59367
intron_3_48468217_48469361	0.115428	Brain_Hypothalamus	0.897848	SHISA5	intron_3_48509616_48510760	ENSG00000164054.17	1.57426
intron_3_64010955_64018599	0.102867	Brain_Hypothalamus	0.897848	PSMD6	intron_3_63996631_64004275	ENSG00000163636.11	1.63111
intron_3_69071617_69077798	0.10885	Brain_Hypothalamus	0.897848	UBA3	intron_3_69120768_69126949	ENSG00000144744.17	-1.60338
intron_3_9026995_9028100	0.108023	Brain_Hypothalamus	0.897848	SRGAP3	intron_3_9068679_9069784	ENSG00000196220.17	-1.60714
intron_3_9917734_9917864	0.111264	Brain_Hypothalamus	0.897848	IL17RC	intron_3_9959418_9959548	ENSG00000163702.21	-1.59254
intron_4_1000064_1000612	0.109363	Brain_Hypothalamus	0.897848	IDUA	intron_4_993852_994400	ENSG00000127415.13	-1.60106
intron_4_1003470_1003549	0.112423	Brain_Hypothalamus	0.897848	IDUA	intron_4_997258_997337	ENSG00000127415.13	-1.58739
intron_4_105700014_105703648	0.119089	Brain_Hypothalamus	0.897848	INTS12	intron_4_106621171_106624805	ENSG00000138785.16	1.55861
intron_4_105700014_105707919	0.109105	Brain_Hypothalamus	0.897848	INTS12	intron_4_106621171_106629076	ENSG00000138785.16	-1.60223
intron_4_108749463_108750936	0.106294	Brain_Hypothalamus	0.897848	ETNPPL	intron_4_109670619_109672092	ENSG00000164089.9	-1.61508
intron_4_112547408_112548253	0.11315	Brain_Hypothalamus	0.897848	ZGRF1	intron_4_113468564_113469409	ENSG00000138658.16	1.58419
intron_4_119450150_119454246	0.108473	Brain_Hypothalamus	0.897848	ENSG00000291202	intron_4_120371305_120375401	ENSG00000291202.1	-1.6051
intron_4_119461851_119462896	0.107078	Brain_Hypothalamus	0.897848	ENSG00000291203	intron_4_120383006_120384051	ENSG00000291203.1	1.61146
intron_4_119462979_119488645	0.1105	Brain_Hypothalamus	0.897848	ENSG00000291203	intron_4_120384134_120409800	ENSG00000291203.1	1.59595
intron_4_119462979_119493333	0.112742	Brain_Hypothalamus	0.897848	ENSG00000291203	intron_4_120384134_120414488	ENSG00000291203.1	-1.58599
intron_4_119497903_119499561	0.111305	Brain_Hypothalamus	0.897848	ENSG00000291203	intron_4_120419058_120420716	ENSG00000291203.1	-1.59236
intron_4_119497903_119512351	0.111305	Brain_Hypothalamus	0.897848	ENSG00000291203	intron_4_120419058_120433506	ENSG00000291203.1	-1.59236
intron_4_119512970_119528740	0.114065	Brain_Hypothalamus	0.897848	ENSG00000291203	intron_4_120434125_120449895	ENSG00000291203.1	-1.58018
intron_4_119528789_119543753	0.109031	Brain_Hypothalamus	0.897848	ENSG00000291203	intron_4_120449944_120464908	ENSG00000291203.1	1.60256
intron_4_119543845_119547707	0.109031	Brain_Hypothalamus	0.897848	ENSG00000291203	intron_4_120465000_120468862	ENSG00000291203.1	1.60256
intron_4_119543845_119550379	0.109031	Brain_Hypothalamus	0.897848	ENSG00000291203	intron_4_120465000_120471534	ENSG00000291203.1	1.60256
intron_4_119550443_119551888	0.110358	Brain_Hypothalamus	0.897848	ENSG00000291203	intron_4_120471598_120473043	ENSG00000291203.1	-1.59659
intron_4_151719538_151758772	0.112233	Brain_Hypothalamus	0.897848	GATB	intron_4_152640690_152679924	ENSG00000059691.12	-1.58824
intron_4_151722215_151758772	0.115596	Brain_Hypothalamus	0.897848	GATB	intron_4_152643367_152679924	ENSG00000059691.12	1.57353
intron_4_174298062_174299072	0.105293	Brain_Hypothalamus	0.897848	CEP44	intron_4_175219213_175220223	ENSG00000164118.13	-1.61972
intron_4_182915575_182915881	0.11325	Brain_Hypothalamus	0.897848	DCTD	intron_4_183836728_183837034	ENSG00000129187.15	1.58375
intron_4_182915575_182916673	0.102607	Brain_Hypothalamus	0.897848	DCTD	intron_4_183836728_183837826	ENSG00000129187.15	-1.63234
intron_4_184659437_184665917	0.109004	Brain_Hypothalamus	0.897848	PRIMPOL	intron_4_185580591_185587071	ENSG00000164306.11	-1.60268
intron_4_2131290_2170679	0.112273	Brain_Hypothalamus	0.897848	POLN	intron_4_2133017_2172406	ENSG00000130997.16	-1.58806
intron_4_2700544_2716023	0.11304	Brain_Hypothalamus	0.897848	FAM193A	intron_4_2702271_2717750	ENSG00000125386.16	1.58468
intron_4_2948408_2949934	0.119173	Brain_Hypothalamus	0.897848	NOP14	intron_4_2950135_2951661	ENSG00000087269.16	-1.55825
intron_4_521227_521660	0.102537	Brain_Hypothalamus	0.897848	PIGG	intron_4_515016_515449	ENSG00000174227.16	1.63268
intron_4_521249_521660	0.103215	Brain_Hypothalamus	0.897848	PIGG	intron_4_515038_515449	ENSG00000174227.16	1.62946
intron_4_521273_521660	0.114527	Brain_Hypothalamus	0.897848	PIGG	intron_4_515062_515449	ENSG00000174227.16	-1.57817
intron_4_83105020_83107804	0.107413	Brain_Hypothalamus	0.897848	PLAC8	intron_4_84026173_84028957	ENSG00000145287.11	1.60993
intron_5_115269000_115271213	0.114834	Brain_Hypothalamus	0.897848	CCDC112	intron_5_114604697_114606910	ENSG00000164221.13	-1.57683
intron_5_126584012_126584363	0.117575	Brain_Hypothalamus	0.897848	ALDH7A1	intron_5_125919704_125920055	ENSG00000164904.18	-1.56503
intron_5_126584012_126592664	0.117575	Brain_Hypothalamus	0.897848	ALDH7A1	intron_5_125919704_125928356	ENSG00000164904.18	1.56503
intron_5_132998850_133006759	0.112465	Brain_Hypothalamus	0.897848	ZCCHC10	intron_5_132334542_132342451	ENSG00000155329.12	-1.58721
intron_5_142003262_142004932	0.113574	Brain_Hypothalamus	0.897848	GNPDA1	intron_5_141382827_141384497	ENSG00000113552.16	1.58233
intron_5_146878195_146878591	0.104787	Brain_Hypothalamus	0.897848	PPP2R2B	intron_5_146257758_146258154	ENSG00000156475.19	1.62208
intron_5_176982623_177006539	0.113251	Brain_Hypothalamus	0.897848	UIMC1	intron_5_176409624_176433540	ENSG00000087206.17	-1.58375
intron_5_176982623_177006650	0.113251	Brain_Hypothalamus	0.897848	UIMC1	intron_5_176409624_176433651	ENSG00000087206.17	1.58375
intron_5_180851493_180851988	0.115608	Brain_Hypothalamus	0.897848	ZFP62	intron_5_180278493_180278988	ENSG00000196670.14	1.57348
intron_5_180851493_180861219	0.115608	Brain_Hypothalamus	0.897848	ZFP62	intron_5_180278493_180288219	ENSG00000196670.14	1.57348
intron_5_21461866_21473357	0.108461	Brain_Hypothalamus	0.897848	GUSBP1	intron_5_21461975_21473466	ENSG00000291102.1	-1.60515
intron_5_21461866_21491321	0.108461	Brain_Hypothalamus	0.897848	GUSBP1	intron_5_21461975_21491430	ENSG00000291102.1	-1.60515
intron_5_21461866_21491321	0.108461	Brain_Hypothalamus	0.897848	GUSBP1	intron_5_21461975_21491430	ENSG00000183666.20	-1.60515
intron_5_21497196_21501692	0.107888	Brain_Hypothalamus	0.897848	GUSBP1	intron_5_21497305_21501801	ENSG00000291102.1	-1.60776
intron_5_21497196_21501692	0.107888	Brain_Hypothalamus	0.897848	GUSBP1	intron_5_21497305_21501801	ENSG00000183666.20	-1.60776
intron_5_33463825_33466871	0.105501	Brain_Hypothalamus	0.897848	TARS1	intron_5_33463930_33466976	ENSG00000113407.14	1.61875
intron_5_43123310_43161249	0.105371	Brain_Hypothalamus	0.897848	ZNF131	intron_5_43123412_43161351	ENSG00000172262.12	1.61935
intron_5_55256540_55259848	0.114733	Brain_Hypothalamus	0.897848	DHX29	intron_5_54552368_54555676	ENSG00000067248.11	1.57727
intron_5_55262932_55267138	0.118438	Brain_Hypothalamus	0.897848	DHX29	intron_5_54558760_54562966	ENSG00000067248.11	-1.56136
intron_5_60945382_61073125	0.113975	Brain_Hypothalamus	0.897848	NDUFAF2	intron_5_60241209_60368952	ENSG00000164182.12	-1.58058
intron_5_61704108_61730046	0.102262	Brain_Hypothalamus	0.897848	C5orf64	intron_5_60999935_61025873	ENSG00000178722.15	1.63399
intron_5_69218111_69226338	0.106107	Brain_Hypothalamus	0.897848	MRPS36	intron_5_68513938_68522165	ENSG00000134056.12	-1.61594
intron_5_71562520_71564754	0.108048	Brain_Hypothalamus	0.897848	BDP1	intron_5_70858347_70860581	ENSG00000145734.20	1.60703
intron_5_74774060_74776604	0.101838	Brain_Hypothalamus	0.897848	NSA2	intron_5_74069885_74072429	ENSG00000164346.10	1.63601
intron_5_83258677_83310789	0.109031	Brain_Hypothalamus	0.897848	XRCC4	intron_5_82554496_82606608	ENSG00000152422.16	-1.60256
intron_6_111696456_111699515	0.116301	Brain_Hypothalamus	0.897848	FYN	intron_6_112017659_112020718	ENSG00000010810.18	-1.57049
intron_6_111696456_111700104	0.116301	Brain_Hypothalamus	0.897848	FYN	intron_6_112017659_112021307	ENSG00000010810.18	1.57049
intron_6_15533395_15585719	0.113628	Brain_Hypothalamus	0.897848	DTNBP1	intron_6_15533626_15585950	ENSG00000047579.20	1.58209
intron_6_166946739_166952488	0.105451	Brain_Hypothalamus	0.897848	RNASET2	intron_6_167360227_167365976	ENSG00000026297.17	-1.61898
intron_6_167022631_167024782	0.114881	Brain_Hypothalamus	0.897848	CEP43	intron_6_167436119_167438270	ENSG00000213066.14	-1.57663
intron_6_170578970_170583057	0.115337	Brain_Hypothalamus	0.897848	PDCD2	intron_6_170888058_170892145	ENSG00000071994.11	-1.57465
intron_6_170583747_170584299	0.115365	Brain_Hypothalamus	0.897848	PDCD2	intron_6_170892835_170893387	ENSG00000071994.11	1.57453
intron_6_26459828_26462797	0.103501	Brain_Hypothalamus	0.897848	BTN2A1	intron_6_26460056_26463025	ENSG00000112763.17	-1.62811
intron_6_26459828_26463244	0.103501	Brain_Hypothalamus	0.897848	BTN2A1	intron_6_26460056_26463472	ENSG00000112763.17	1.62811
intron_6_26463525_26465185	0.113877	Brain_Hypothalamus	0.897848	BTN2A1	intron_6_26463753_26465413	ENSG00000112763.17	1.58101
intron_6_26465406_26465953	0.104001	Brain_Hypothalamus	0.897848	BTN2A1	intron_6_26465634_26466181	ENSG00000112763.17	-1.62576
intron_6_30201138_30204656	0.109978	Brain_Hypothalamus	0.897848	TRIM26	intron_6_30168915_30172433	ENSG00000234127.9	-1.59829
intron_6_31400763_31410543	0.114119	Brain_Hypothalamus	0.897848	MICA	intron_6_31368540_31378320	ENSG00000204520.14	1.57995
intron_6_31400783_31410543	0.11346	Brain_Hypothalamus	0.897848	MICA	intron_6_31368560_31378320	ENSG00000204520.14	-1.58283
intron_6_36742486_36743689	0.10417	Brain_Hypothalamus	0.897848	CPNE5	intron_6_36710263_36711466	ENSG00000124772.12	1.62497
intron_6_42050586_42051357	0.105581	Brain_Hypothalamus	0.897848	TAF8	intron_6_42018324_42019095	ENSG00000137413.17	-1.61838
intron_6_43445314_43445599	0.112915	Brain_Hypothalamus	0.897848	ABCC10	intron_6_43413052_43413337	ENSG00000124574.15	-1.58523
intron_6_52994261_52995249	0.103019	Brain_Hypothalamus	0.897848	GSTA4	intron_6_52859059_52860047	ENSG00000170899.11	1.63039
intron_6_83582356_83591211	0.115596	Brain_Hypothalamus	0.897848	SNAP91	intron_6_84292075_84300930	ENSG00000065609.15	1.57353
intron_6_83607808_83610650	0.106704	Brain_Hypothalamus	0.897848	SNAP91	intron_6_84317527_84320369	ENSG00000065609.15	-1.61319
intron_7_100550511_100553347	0.101637	Brain_Hypothalamus	0.897848	AGFG2	intron_7_100148134_100150970	ENSG00000106351.13	-1.63697
intron_7_108479379_108487945	0.119628	Brain_Hypothalamus	0.897848	PNPLA8	intron_7_108119823_108128389	ENSG00000135241.17	-1.55634
intron_7_131397376_131399241	0.115127	Brain_Hypothalamus	0.897848	MKLN1	intron_7_131082135_131084000	ENSG00000128585.18	-1.57556
intron_7_139614412_139620401	0.10748	Brain_Hypothalamus	0.897848	HIPK2	intron_7_139299158_139305147	ENSG00000064393.16	-1.60963
intron_7_139614493_139620401	0.10748	Brain_Hypothalamus	0.897848	HIPK2	intron_7_139299239_139305147	ENSG00000064393.16	1.60963
intron_7_32930108_32942870	0.111252	Brain_Hypothalamus	0.897848	RP9P	intron_7_32969720_32982482	ENSG00000205763.16	-1.59259
intron_7_36513380_36514472	0.118548	Brain_Hypothalamus	0.897848	AOAH	intron_7_36552986_36554078	ENSG00000136250.12	1.5609
intron_7_36513380_36522039	0.118548	Brain_Hypothalamus	0.897848	AOAH	intron_7_36552986_36561645	ENSG00000136250.12	-1.5609
intron_7_44220901_44226516	0.107787	Brain_Hypothalamus	0.897848	CAMK2B	intron_7_44260500_44266115	ENSG00000058404.21	-1.60822
intron_7_44220901_44231006	0.107787	Brain_Hypothalamus	0.897848	CAMK2B	intron_7_44260500_44270605	ENSG00000058404.21	1.60822
intron_7_45038426_45063918	0.111474	Brain_Hypothalamus	0.897848	CCM2	intron_7_45078025_45103517	ENSG00000136280.17	1.5916
intron_7_55473045_55492282	0.119628	Brain_Hypothalamus	0.897848	VOPP1	intron_7_55540738_55559975	ENSG00000154978.13	-1.55634
intron_7_6577498_6578501	0.112161	Brain_Hypothalamus	0.897848	ZDHHC4	intron_7_6617129_6618132	ENSG00000136247.15	1.58855
intron_7_6664043_6665044	0.11691	Brain_Hypothalamus	0.897848	ENSG00000228010	intron_7_6703674_6704675	ENSG00000228010.6	-1.56787
intron_7_73596789_73596865	0.102237	Brain_Hypothalamus	0.897848	MLXIPL	intron_7_73011119_73011195	ENSG00000009950.16	1.6341
intron_7_75989224_75992144	0.108414	Brain_Hypothalamus	0.897848	TMEM120A	intron_7_75618542_75621462	ENSG00000189077.11	-1.60536
intron_7_75992557_75994490	0.108414	Brain_Hypothalamus	0.897848	TMEM120A	intron_7_75621875_75623808	ENSG00000189077.11	-1.60536
intron_7_76030524_76047662	0.1158	Brain_Hypothalamus	0.897848	STYXL1	intron_7_75659842_75676980	ENSG00000127952.17	-1.57265
intron_7_76030527_76047662	0.1158	Brain_Hypothalamus	0.897848	STYXL1	intron_7_75659845_75676980	ENSG00000127952.17	-1.57265
intron_7_99485368_99486476	0.101509	Brain_Hypothalamus	0.897848	ZNF789	intron_7_99082991_99084099	ENSG00000198556.14	-1.63758
intron_8_108479110_108486512	0.105326	Brain_Hypothalamus	0.897848	EMC2	intron_8_109491339_109498741	ENSG00000104412.8	-1.61956
intron_8_125067719_125073153	0.115143	Brain_Hypothalamus	0.897848	WASHC5	intron_8_126079961_126085395	ENSG00000164961.16	1.57549
intron_8_125083258_125083713	0.106227	Brain_Hypothalamus	0.897848	WASHC5	intron_8_126095500_126095955	ENSG00000164961.16	-1.61538
intron_8_125084022_125091615	0.106227	Brain_Hypothalamus	0.897848	WASHC5	intron_8_126096264_126103857	ENSG00000164961.16	-1.61538
intron_8_140702707_140706119	0.114558	Brain_Hypothalamus	0.897848	PTK2	intron_8_141712806_141716218	ENSG00000169398.20	-1.57803
intron_8_141427069_141430927	0.104882	Brain_Hypothalamus	0.897848	PTP4A3	intron_8_142437169_142441027	ENSG00000184489.13	-1.62163
intron_8_142300647_142314384	0.115037	Brain_Hypothalamus	0.897848	TSNARE1	intron_8_143382008_143395745	ENSG00000171045.16	1.57595
intron_8_143804156_143804568	0.108677	Brain_Hypothalamus	0.897848	SCRIB	intron_8_144886326_144886738	ENSG00000180900.20	-1.60417
intron_8_143804825_143804934	0.104369	Brain_Hypothalamus	0.897848	SCRIB	intron_8_144886995_144887104	ENSG00000180900.20	1.62403
intron_8_143804825_143804955	0.108677	Brain_Hypothalamus	0.897848	SCRIB	intron_8_144886995_144887125	ENSG00000180900.20	-1.60417
intron_8_27241262_27242397	0.101249	Brain_Hypothalamus	0.897848	STMN4	intron_8_27098779_27099914	ENSG00000015592.17	1.63883
intron_8_58439770_58445907	0.112444	Brain_Hypothalamus	0.897848	UBXN2B	intron_8_59352329_59358466	ENSG00000215114.10	1.5873
intron_8_96231132_96231379	0.102687	Brain_Hypothalamus	0.897848	UQCRB	intron_8_97243360_97243607	ENSG00000156467.10	-1.63197
intron_8_96231132_96231774	0.102678	Brain_Hypothalamus	0.897848	UQCRB	intron_8_97243360_97244002	ENSG00000156467.10	1.63201
intron_8_96231515_96231774	0.10243	Brain_Hypothalamus	0.897848	UQCRB	intron_8_97243743_97244002	ENSG00000156467.10	-1.63319
intron_9_101399189_101399395	0.115733	Brain_Hypothalamus	0.897848	ZNF189	intron_9_104161471_104161677	ENSG00000136870.11	-1.57294
intron_9_105601348_105604215	0.111085	Brain_Hypothalamus	0.897848	FKTN	intron_9_108363629_108366496	ENSG00000106692.15	-1.59333
intron_9_113272548_113273329	0.110763	Brain_Hypothalamus	0.897848	CDC26	intron_9_116034828_116035609	ENSG00000176386.9	1.59477
intron_9_129137692_129142445	0.119649	Brain_Hypothalamus	0.897848	PTPA	intron_9_131899971_131904724	ENSG00000119383.21	-1.55625
intron_9_129141918_129142445	0.115256	Brain_Hypothalamus	0.897848	PTPA	intron_9_131904197_131904724	ENSG00000119383.21	1.575
intron_9_129142117_129142445	0.115256	Brain_Hypothalamus	0.897848	PTPA	intron_9_131904396_131904724	ENSG00000119383.21	1.575
intron_9_131518537_131518698	0.118693	Brain_Hypothalamus	0.897848	POMT1	intron_9_134393924_134394085	ENSG00000130714.19	1.56028
intron_9_131518537_131518837	0.118693	Brain_Hypothalamus	0.897848	POMT1	intron_9_134393924_134394224	ENSG00000130714.19	-1.56028
intron_9_33944639_33948374	0.104884	Brain_Hypothalamus	0.897848	UBAP2	intron_9_33944637_33948372	ENSG00000137073.24	-1.62162
intron_9_35788036_35790156	0.101764	Brain_Hypothalamus	0.897848	ENSG00000227388	intron_9_35788033_35790153	ENSG00000227388.3	-1.63636
intron_9_35808306_35809404	0.110803	Brain_Hypothalamus	0.897848	SPAG8	intron_9_35808303_35809401	ENSG00000137098.14	-1.59459
intron_9_4679165_4679387	0.102246	Brain_Hypothalamus	0.897848	CDC37L1-DT	intron_9_4679165_4679387	ENSG00000273061.3	1.63406
intron_9_5431983_5436569	0.106261	Brain_Hypothalamus	0.897848	PLGRKT	intron_9_5431983_5436569	ENSG00000107020.10	-1.61523
intron_9_7011879_7013788	0.114116	Brain_Hypothalamus	0.897848	KDM4C	intron_9_7011879_7013788	ENSG00000107077.19	1.57996
intron_9_76625058_76629192	0.112692	Brain_Hypothalamus	0.897848	PRUNE2	intron_9_79239974_79244108	ENSG00000106772.19	-1.58621
intron_9_79572835_79573689	0.114245	Brain_Hypothalamus	0.897848	TLE4	intron_9_82187750_82188604	ENSG00000106829.21	-1.5794
intron_9_86317276_86318958	0.115379	Brain_Hypothalamus	0.897848	TUT7	intron_9_88932191_88933873	ENSG00000083223.18	1.57447
intron_9_87967659_87969194	0.11965	Brain_Hypothalamus	0.897848	CDK20	intron_9_90582574_90584109	ENSG00000156345.18	1.55625
intron_9_88388538_88415607	0.115943	Brain_Hypothalamus	0.897848	SPIN1	intron_9_91003453_91030522	ENSG00000106723.17	1.57203
intron_9_97343563_97354569	0.113117	Brain_Hypothalamus	0.897848	SUGT1P4-STRA6LP-CCDC180	intron_9_100105845_100116851	ENSG00000255036.6	1.58434
intron_10_5712918_5714135	0.135423	Minor_Salivary_Gland	0.897864	TASOR2	intron_10_5754881_5756098	ENSG00000108021.22	-1.49306
intron_11_2583545_2585212	0.134796	Minor_Salivary_Gland	0.897864	KCNQ1	intron_11_2604775_2606442	ENSG00000053918.18	-1.49545
intron_14_22815451_22819638	0.134946	Minor_Salivary_Gland	0.897864	SLC7A7	intron_14_23284660_23288847	ENSG00000155465.21	1.49488
intron_14_77708208_77710838	0.135398	Minor_Salivary_Gland	0.897864	SLIRP	intron_14_78174551_78177181	ENSG00000119705.10	1.49315
intron_16_2206214_2206358	0.134933	Minor_Salivary_Gland	0.897864	MLST8	intron_16_2256215_2256359	ENSG00000167965.18	1.49493
intron_16_2206214_2206361	0.134933	Minor_Salivary_Gland	0.897864	MLST8	intron_16_2256215_2256362	ENSG00000167965.18	-1.49493
intron_16_2206659_2206743	0.134933	Minor_Salivary_Gland	0.897864	MLST8	intron_16_2256660_2256744	ENSG00000167965.18	-1.49493
intron_16_24777358_24778344	0.134941	Minor_Salivary_Gland	0.897864	TNRC6A	intron_16_24788679_24789665	ENSG00000090905.19	-1.4949
intron_16_24791817_24794544	0.134941	Minor_Salivary_Gland	0.897864	TNRC6A	intron_16_24803138_24805865	ENSG00000090905.19	1.4949
intron_16_84740369_84744633	0.135028	Minor_Salivary_Gland	0.897864	USP10	intron_16_84773975_84778239	ENSG00000103194.16	1.49457
intron_16_8629110_8635039	0.135145	Minor_Salivary_Gland	0.897864	METTL22	intron_16_8722967_8728896	ENSG00000067365.15	1.49412
intron_17_35984452_35985748	0.13511	Minor_Salivary_Gland	0.897864	CCL14	intron_17_34311488_34312784	ENSG00000276409.5	1.49425
intron_17_35984452_35985748	0.13511	Minor_Salivary_Gland	0.897864	CCL15-CCL14	intron_17_34311488_34312784	ENSG00000275688.4	1.49425
intron_17_81682149_81683013	0.134806	Minor_Salivary_Gland	0.897864	ARL16	intron_17_79649179_79650043	ENSG00000214087.9	-1.49541
intron_17_82134194_82151560	0.135313	Minor_Salivary_Gland	0.897864	CCDC57	intron_17_80092070_80109436	ENSG00000176155.21	-1.49348
intron_19_32644479_32649682	0.135305	Minor_Salivary_Gland	0.897864	ANKRD27	intron_19_33135385_33140588	ENSG00000105186.16	1.49351
intron_19_40610657_40611859	0.135141	Minor_Salivary_Gland	0.897864	LTBP4	intron_19_41116563_41117765	ENSG00000090006.18	1.49413
intron_1_220581118_220598331	0.135201	Minor_Salivary_Gland	0.897864	MARK1	intron_1_220754460_220771673	ENSG00000116141.17	-1.4939
intron_21_36046011_36053583	0.135466	Minor_Salivary_Gland	0.897864	SETD4	intron_21_37418309_37425881	ENSG00000185917.14	1.49289
intron_22_21684913_21685638	0.135163	Minor_Salivary_Gland	0.897864	PPIL2	intron_22_22039202_22039927	ENSG00000100023.20	1.49405
intron_2_200897214_200899385	0.135044	Minor_Salivary_Gland	0.897864	NIF3L1	intron_2_201761937_201764108	ENSG00000196290.17	-1.49451
intron_3_16222758_16227354	0.135476	Minor_Salivary_Gland	0.897864	GALNT15	intron_3_16264265_16268861	ENSG00000131386.20	1.49285
intron_5_112976986_112981042	0.135398	Minor_Salivary_Gland	0.897864	DCP2	intron_5_112312683_112316739	ENSG00000172795.17	1.49315
intron_7_6577720_6578566	0.135464	Minor_Salivary_Gland	0.897864	ZDHHC4	intron_7_6617351_6618197	ENSG00000136247.15	-1.4929
intron_8_98212501_98217039	0.135475	Minor_Salivary_Gland	0.897864	NIPAL2	intron_8_99224729_99229267	ENSG00000104361.10	1.49286
intron_9_100442356_100450557	0.135059	Minor_Salivary_Gland	0.897864	MSANTD3	intron_9_103204638_103212839	ENSG00000066697.15	1.49444
intron_22_21685726_21686483	0.171118	Whole_Blood	0.897878	PPIL2	intron_22_22040015_22040772	ENSG00000100023.20	-1.36862
intron_10_89012081_89013343	0.171338	Whole_Blood	0.897885	FAS	intron_10_90771838_90773100	ENSG00000026103.25	-1.36792
intron_11_66217617_66219746	0.171493	Whole_Blood	0.897885	PACS1	intron_11_65985088_65987217	ENSG00000175115.13	-1.36742
intron_12_111552977_111554158	0.171371	Whole_Blood	0.897885	ATXN2	intron_12_111990781_111991962	ENSG00000204842.18	1.36781
intron_13_99313387_99314097	0.171487	Whole_Blood	0.897885	UBAC2	intron_13_99965641_99966351	ENSG00000134882.16	1.36744
intron_15_43185879_43186154	0.171481	Whole_Blood	0.897885	CCNDBP1	intron_15_43478077_43478352	ENSG00000166946.14	-1.36746
intron_18_2750122_2750350	0.171281	Whole_Blood	0.897885	SMCHD1	intron_18_2750120_2750348	ENSG00000101596.17	-1.3681
intron_3_10143021_10146514	0.1713	Whole_Blood	0.897885	VHL	intron_3_10184705_10188198	ENSG00000134086.9	1.36804
intron_8_6442156_6444393	0.17143	Whole_Blood	0.897885	MCPH1	intron_8_6299677_6301914	ENSG00000147316.15	1.36762
intron_2_24076969_24080876	0.136363	Stomach	0.897895	FAM228B	intron_2_24299839_24303746	ENSG00000219626.9	1.48947
intron_9_131192292_131195233	0.136353	Stomach	0.897895	NUP214	intron_9_134067679_134070620	ENSG00000126883.19	-1.48951
intron_10_7754069_7759890	0.128807	Colon_Sigmoid	0.897901	KIN	intron_10_7796032_7801853	ENSG00000151657.12	-1.51882
intron_11_77698693_77700730	0.128946	Colon_Sigmoid	0.897901	RSF1	intron_11_77409738_77411775	ENSG00000048649.14	1.51827
intron_12_32750107_32750719	0.128572	Colon_Sigmoid	0.897901	YARS2	intron_12_32903041_32903653	ENSG00000139131.13	-1.51976
intron_15_51458795_51459598	0.128678	Colon_Sigmoid	0.897901	DMXL2	intron_15_51750992_51751795	ENSG00000104093.14	1.51934
intron_15_90232327_90233669	0.128952	Colon_Sigmoid	0.897901	CIB1	intron_15_90775559_90776901	ENSG00000185043.13	1.51825
intron_16_1729578_1743332	0.128922	Colon_Sigmoid	0.897901	MAPK8IP3	intron_16_1779579_1793333	ENSG00000138834.15	-1.51837
intron_16_1729578_1743335	0.128922	Colon_Sigmoid	0.897901	MAPK8IP3	intron_16_1779579_1793336	ENSG00000138834.15	1.51837
intron_2_100988276_100990256	0.128933	Colon_Sigmoid	0.897901	NPAS2	intron_2_101604738_101606718	ENSG00000170485.17	-1.51832
intron_2_233485977_233488239	0.128766	Colon_Sigmoid	0.897901	USP40	intron_2_234394623_234396885	ENSG00000085982.16	1.51899
intron_2_233489483_233491167	0.128766	Colon_Sigmoid	0.897901	USP40	intron_2_234398129_234399813	ENSG00000085982.16	1.51899
intron_2_27035728_27035970	0.128778	Colon_Sigmoid	0.897901	TMEM214	intron_2_27258596_27258838	ENSG00000119777.20	-1.51894
intron_4_127656721_127663381	0.128796	Colon_Sigmoid	0.897901	INTU	intron_4_128577876_128584536	ENSG00000164066.13	1.51887
intron_4_15033211_15040464	0.128704	Colon_Sigmoid	0.897901	CPEB2	intron_4_15034835_15042088	ENSG00000137449.17	-1.51923
intron_6_130052991_130055171	0.128955	Colon_Sigmoid	0.897901	L3MBTL3	intron_6_130374136_130376316	ENSG00000198945.8	1.51824
intron_6_167026615_167027867	0.128952	Colon_Sigmoid	0.897901	CEP43	intron_6_167440103_167441355	ENSG00000213066.14	1.51825
intron_12_108523634_108524316	0.146704	Testis	0.897913	SART3	intron_12_108917411_108918093	ENSG00000075856.12	1.45127
intron_1_111120693_111122616	0.158499	Esophagus_Muscularis	0.897917	DRAM2	intron_1_111663315_111665238	ENSG00000156171.15	1.41014
intron_6_2959342_2971533	0.158482	Esophagus_Muscularis	0.897917	SERPINB6	intron_6_2959576_2971767	ENSG00000124570.21	1.41019
intron_15_64075537_64081102	0.202533	Brain_Cerebellar_Hemisphere	0.897918	CIAO2A	intron_15_64367736_64373301	ENSG00000166797.11	1.27437
intron_15_64075537_64088687	0.202533	Brain_Cerebellar_Hemisphere	0.897918	CIAO2A	intron_15_64367736_64380886	ENSG00000166797.11	-1.27437
intron_2_39518710_39646262	0.202475	Brain_Cerebellar_Hemisphere	0.897918	MAP4K3-DT	intron_2_39745851_39873402	ENSG00000231312.8	-1.27453
intron_3_40457363_40457890	0.202434	Brain_Cerebellar_Hemisphere	0.897918	RPL14	intron_3_40498854_40499381	ENSG00000188846.14	1.27465
intron_3_40457747_40457890	0.202434	Brain_Cerebellar_Hemisphere	0.897918	RPL14	intron_3_40499238_40499381	ENSG00000188846.14	-1.27465
intron_5_149616766_149618176	0.202483	Brain_Cerebellar_Hemisphere	0.897918	ARHGEF37	intron_5_148996329_148997739	ENSG00000183111.12	-1.27451
intron_17_82172860_82178474	0.157733	Esophagus_Gastroesophageal_Junction	0.897933	CCDC57	intron_17_80130736_80136350	ENSG00000176155.21	-1.41274
intron_11_46987310_47052388	0.120344	Brain_Hypothalamus	0.897933	CSTPP1	intron_11_47008861_47073939	ENSG00000149179.14	-1.55333
intron_12_47785885_47786585	0.120172	Brain_Hypothalamus	0.897933	HDAC7	intron_12_48179668_48180368	ENSG00000061273.18	1.55405
intron_15_99363265_99386030	0.120065	Brain_Hypothalamus	0.897933	LRRC28	intron_15_99903470_99926235	ENSG00000168904.15	-1.5545
intron_16_68346280_68347211	0.120377	Brain_Hypothalamus	0.897933	PRMT7	intron_16_68380183_68381114	ENSG00000132600.18	1.55319
intron_16_68346280_68352248	0.120377	Brain_Hypothalamus	0.897933	PRMT7	intron_16_68380183_68386151	ENSG00000132600.18	-1.55319
intron_19_56368460_56368866	0.119814	Brain_Hypothalamus	0.897933	ZNF542P	intron_19_56879829_56880235	ENSG00000290720.1	1.55556
intron_1_24391679_24391924	0.120076	Brain_Hypothalamus	0.897933	STPG1	intron_1_24718169_24718414	ENSG00000001460.18	1.55446
intron_1_3432140_3433677	0.120361	Brain_Hypothalamus	0.897933	PRDM16	intron_1_3348704_3350241	ENSG00000142611.17	-1.55326
intron_1_44660295_44674331	0.120195	Brain_Hypothalamus	0.897933	TMEM53	intron_1_45125967_45140003	ENSG00000126106.14	-1.55396
intron_1_93305470_93311490	0.120101	Brain_Hypothalamus	0.897933	CCDC18-AS1	intron_1_93771027_93777047	ENSG00000223745.8	1.55435
intron_20_3795879_3797622	0.120042	Brain_Hypothalamus	0.897933	CDC25B	intron_20_3776526_3778269	ENSG00000101224.18	1.5546
intron_20_3796731_3797622	0.120042	Brain_Hypothalamus	0.897933	CDC25B	intron_20_3777378_3778269	ENSG00000101224.18	-1.5546
intron_20_58713543_58713917	0.120424	Brain_Hypothalamus	0.897933	NPEPL1	intron_20_57288599_57288973	ENSG00000215440.12	1.553
intron_20_58713543_58713917	0.120424	Brain_Hypothalamus	0.897933	STX16-NPEPL1	intron_20_57288599_57288973	ENSG00000254995.4	1.553
intron_20_8741573_8757046	0.120344	Brain_Hypothalamus	0.897933	PLCB1	intron_20_8722220_8737693	ENSG00000182621.18	1.55333
intron_3_17233750_17238163	0.120195	Brain_Hypothalamus	0.897933	TBC1D5	intron_3_17275242_17279655	ENSG00000131374.15	-1.55396
intron_3_39103553_39107479	0.120112	Brain_Hypothalamus	0.897933	GORASP1	intron_3_39145044_39148970	ENSG00000114745.15	-1.5543
intron_4_1003629_1004012	0.119805	Brain_Hypothalamus	0.897933	IDUA	intron_4_997417_997800	ENSG00000127415.13	-1.55559
intron_4_3428169_3428558	0.119752	Brain_Hypothalamus	0.897933	RGS12	intron_4_3429896_3430285	ENSG00000159788.20	-1.55581
intron_6_73242530_73262934	0.119706	Brain_Hypothalamus	0.897933	KHDC1	intron_6_73952253_73972657	ENSG00000135314.13	-1.55601
intron_10_27145590_27148906	0.18745	smultixcan	0.897934	YME1L1	intron_10_27434519_27437835	ENSG00000136758.20	-1.61879
intron_11_133912007_133912295	0.159693	Brain_Hippocampus	0.897934	IGSF9B	intron_11_133781902_133782190	ENSG00000080854.16	-1.4061
intron_12_105152451_105156726	0.159784	Brain_Hippocampus	0.897934	WASHC4	intron_12_105546229_105550504	ENSG00000136051.15	-1.4058
intron_12_7368197_7368933	0.159474	Brain_Hippocampus	0.897934	CD163L1	intron_12_7520793_7521529	ENSG00000177675.9	1.40684
intron_13_51756462_51758192	0.15972	Brain_Hippocampus	0.897934	WDFY2	intron_13_52330598_52332328	ENSG00000139668.9	1.40602
intron_15_75349339_75352111	0.15981	Brain_Hippocampus	0.897934	NEIL1	intron_15_75641680_75644452	ENSG00000140398.14	-1.40571
intron_19_34682897_34683152	0.159742	Brain_Hippocampus	0.897934	ZNF302	intron_19_35173802_35174057	ENSG00000089335.22	-1.40594
intron_3_158827337_158828979	0.159804	Brain_Hippocampus	0.897934	MFSD1	intron_3_158545126_158546768	ENSG00000118855.21	-1.40573
intron_4_51911174_51913290	0.159526	Brain_Hippocampus	0.897934	DCUN1D4	intron_4_52777340_52779456	ENSG00000109184.15	1.40667
intron_12_42326229_42335883	0.126803	Adrenal_Gland	0.897935	PPHLN1	intron_12_42720031_42729685	ENSG00000134283.18	1.52683
intron_12_51052207_51053778	0.127337	Adrenal_Gland	0.897935	LETMD1	intron_12_51445990_51447561	ENSG00000050426.16	1.52469
intron_16_29923359_29925790	0.127123	Adrenal_Gland	0.897935	KCTD13	intron_16_29934680_29937111	ENSG00000174943.11	-1.52555
intron_16_668236_668353	0.12704	Adrenal_Gland	0.897935	RHOT2	intron_16_718236_718353	ENSG00000140983.15	1.52588
intron_17_58218729_58219151	0.127398	Adrenal_Gland	0.897935	MKS1	intron_17_56296090_56296512	ENSG00000011143.19	-1.52444
intron_19_1355020_1356324	0.127137	Adrenal_Gland	0.897935	PWWP3A	intron_19_1355019_1356323	ENSG00000160953.17	1.52549
intron_19_1355135_1356324	0.127137	Adrenal_Gland	0.897935	PWWP3A	intron_19_1355134_1356323	ENSG00000160953.17	-1.52549
intron_19_38164906_38182519	0.126999	Adrenal_Gland	0.897935	SIPA1L3	intron_19_38655546_38673159	ENSG00000105738.11	-1.52604
intron_19_38304490_38304565	0.127177	Adrenal_Gland	0.897935	C19orf33	intron_19_38795130_38795205	ENSG00000167644.12	1.52533
intron_19_38304490_38304565	0.127177	Adrenal_Gland	0.897935	ENSG00000267748	intron_19_38795130_38795205	ENSG00000267748.4	1.52533
intron_22_23695517_23705429	0.127375	Adrenal_Gland	0.897935	GUSBP11	intron_22_24037704_24047616	ENSG00000228315.12	1.52454
intron_2_135680324_135709433	0.12679	Adrenal_Gland	0.897935	R3HDM1	intron_2_136437894_136467003	ENSG00000048991.17	-1.52688
intron_3_134176039_134183002	0.127278	Adrenal_Gland	0.897935	RYK	intron_3_133894883_133901846	ENSG00000163785.13	1.52492
intron_3_149966264_149968358	0.127123	Adrenal_Gland	0.897935	PFN2	intron_3_149684051_149686145	ENSG00000070087.15	-1.52555
intron_3_48294803_48295075	0.127485	Adrenal_Gland	0.897935	NME6	intron_3_48336293_48336565	ENSG00000172113.10	-1.5241
intron_3_48295235_48296119	0.127441	Adrenal_Gland	0.897935	NME6	intron_3_48336725_48337609	ENSG00000172113.10	-1.52427
intron_3_48295235_48296727	0.127441	Adrenal_Gland	0.897935	NME6	intron_3_48336725_48338217	ENSG00000172113.10	1.52427
intron_3_48296158_48296727	0.127441	Adrenal_Gland	0.897935	NME6	intron_3_48337648_48338217	ENSG00000172113.10	-1.52427
intron_4_15007586_15008338	0.127235	Adrenal_Gland	0.897935	CPEB2	intron_4_15009210_15009962	ENSG00000137449.17	1.5251
intron_5_141930274_141933259	0.127474	Adrenal_Gland	0.897935	DELE1	intron_5_141309839_141312824	ENSG00000081791.9	1.52414
intron_5_150551855_150553213	0.12678	Adrenal_Gland	0.897935	NDST1	intron_5_149931417_149932775	ENSG00000070614.15	-1.52692
intron_6_111592094_111605776	0.126838	Adrenal_Gland	0.897935	TRAF3IP2	intron_6_111913297_111926979	ENSG00000056972.21	1.52669
intron_18_2666232_2666870	0.181358	Cells_Cultured_fibroblasts	0.89794	SMCHD1	intron_18_2666231_2666869	ENSG00000101596.17	-1.33659
intron_6_4952409_4953898	0.181346	Cells_Cultured_fibroblasts	0.89794	CDYL	intron_6_4952643_4954132	ENSG00000153046.18	-1.33662
intron_18_68677193_68679463	0.156688	Lung	0.897944	TMX3	intron_18_66344430_66346700	ENSG00000166479.10	1.4163
intron_22_17744013_17750105	0.156686	Lung	0.897944	BID	intron_22_18226779_18232871	ENSG00000015475.19	-1.4163
intron_3_122720388_122727812	0.118596	Colon_Transverse	0.897946	PARP14	intron_3_122439235_122446659	ENSG00000173193.15	-1.56069
intron_7_122360820_122360930	0.187461	smultixcan	0.897948	CADPS2	intron_7_122000874_122000984	ENSG00000081803.17	1.01636
intron_14_105464147_105464416	0.181744	Cells_Cultured_fibroblasts	0.897949	MTA1	intron_14_105930484_105930753	ENSG00000182979.18	1.3354
intron_14_105464147_105464463	0.181744	Cells_Cultured_fibroblasts	0.897949	MTA1	intron_14_105930484_105930800	ENSG00000182979.18	-1.3354
intron_19_55304110_55304551	0.181417	Cells_Cultured_fibroblasts	0.897949	BRSK1	intron_19_55815478_55815919	ENSG00000160469.17	1.33641
intron_1_117060557_117062387	0.181643	Cells_Cultured_fibroblasts	0.897949	TTF2	intron_1_117603179_117605009	ENSG00000116830.12	1.33571
intron_1_179110455_179112309	0.181736	Cells_Cultured_fibroblasts	0.897949	ABL2	intron_1_179079590_179081444	ENSG00000143322.22	1.33543
intron_1_42817253_42825623	0.181731	Cells_Cultured_fibroblasts	0.897949	ERMAP	intron_1_43282924_43291294	ENSG00000164010.15	-1.33544
intron_1_43602097_43603416	0.181659	Cells_Cultured_fibroblasts	0.897949	PTPRF	intron_1_44067768_44069087	ENSG00000142949.17	-1.33566
intron_1_88805671_88805891	0.181643	Cells_Cultured_fibroblasts	0.897949	PKN2	intron_1_89271354_89271574	ENSG00000065243.20	1.33571
intron_1_88806017_88807313	0.181643	Cells_Cultured_fibroblasts	0.897949	PKN2	intron_1_89271700_89272996	ENSG00000065243.20	-1.33571
intron_3_125925115_125928495	0.181545	Cells_Cultured_fibroblasts	0.897949	FAM86JP	intron_3_125643958_125647338	ENSG00000291071.1	-1.33601
intron_3_125925115_125928495	0.181545	Cells_Cultured_fibroblasts	0.897949	FAM86JP	intron_3_125643958_125647338	ENSG00000171084.18	-1.33601
intron_4_39556570_39572415	0.181682	Cells_Cultured_fibroblasts	0.897949	SMIM14	intron_4_39558190_39574035	ENSG00000163683.12	-1.33559
intron_10_100523929_100526399	0.141796	Stomach	0.897953	NDUFB8	intron_10_102283686_102286156	ENSG00000166136.16	1.46914
intron_10_100529506_100529767	0.14013	Stomach	0.897953	ENSG00000255339	intron_10_102289263_102289524	ENSG00000255339.6	1.47531
intron_10_100529506_100529767	0.14013	Stomach	0.897953	NDUFB8	intron_10_102289263_102289524	ENSG00000166136.16	1.47531
intron_10_100529506_100529858	0.14013	Stomach	0.897953	NDUFB8	intron_10_102289263_102289615	ENSG00000166136.16	-1.47531
intron_10_103174982_103193236	0.139255	Stomach	0.897953	NT5C2	intron_10_104934739_104952993	ENSG00000076685.19	1.47857
intron_10_119670177_119672255	0.139197	Stomach	0.897953	BAG3	intron_10_121429689_121431767	ENSG00000151929.10	1.47879
intron_10_133460170_133464606	0.140437	Stomach	0.897953	SCART1	intron_10_135273674_135278110	ENSG00000214279.13	-1.47416
intron_10_29531288_29532002	0.140462	Stomach	0.897953	SVIL	intron_10_29820217_29820931	ENSG00000197321.16	1.47407
intron_10_67966802_67988663	0.136673	Stomach	0.897953	HERC4	intron_10_69726559_69748420	ENSG00000148634.16	1.48829
intron_10_99403874_99405756	0.140646	Stomach	0.897953	GOT1	intron_10_101163631_101165513	ENSG00000120053.12	-1.47339
intron_11_251936_252505	0.138007	Stomach	0.897953	PSMD13	intron_11_251936_252505	ENSG00000185627.19	1.48325
intron_11_57426389_57426588	0.1389	Stomach	0.897953	SLC43A3	intron_11_57193862_57194061	ENSG00000134802.18	1.4799
intron_11_65576406_65579078	0.13754	Stomach	0.897953	EHBP1L1	intron_11_65343877_65346549	ENSG00000173442.13	-1.48502
intron_11_65578278_65579078	0.137307	Stomach	0.897953	EHBP1L1	intron_11_65345749_65346549	ENSG00000173442.13	1.48589
intron_11_68738788_68747208	0.141403	Stomach	0.897953	TESMIN	intron_11_68506256_68514676	ENSG00000132749.11	1.47059
intron_12_101753539_101757212	0.138269	Stomach	0.897953	GNPTAB	intron_12_102147317_102150990	ENSG00000111670.16	-1.48227
intron_12_110645129_110647211	0.140368	Stomach	0.897953	TCTN1	intron_12_111082934_111085016	ENSG00000204852.17	1.47442
intron_12_111890144_111892967	0.139338	Stomach	0.897953	MAPKAPK5	intron_12_112327948_112330771	ENSG00000089022.14	1.47826
intron_12_121748442_121750380	0.137466	Stomach	0.897953	TMEM120B	intron_12_122186348_122188286	ENSG00000188735.13	-1.48529
intron_12_122940284_122940807	0.138336	Stomach	0.897953	ABCB9	intron_12_123424831_123425354	ENSG00000150967.19	1.48201
intron_12_122940284_122944391	0.138336	Stomach	0.897953	ABCB9	intron_12_123424831_123428938	ENSG00000150967.19	-1.48201
intron_12_124953996_124954087	0.137584	Stomach	0.897953	DHX37	intron_12_125438542_125438633	ENSG00000150990.9	1.48485
intron_12_311064_313056	0.140567	Stomach	0.897953	KDM5A	intron_12_420230_422222	ENSG00000073614.13	1.47368
intron_12_48119406_48122767	0.140683	Stomach	0.897953	PFKM	intron_12_48513189_48516550	ENSG00000152556.17	-1.47325
intron_12_53045653_53045961	0.142216	Stomach	0.897953	TNS2-AS1	intron_12_53439437_53439745	ENSG00000257337.9	-1.46759
intron_12_53672645_53676176	0.137736	Stomach	0.897953	ATP5MC2	intron_12_54066429_54069960	ENSG00000135390.21	1.48428
intron_12_69585524_69586270	0.141144	Stomach	0.897953	CCT2	intron_12_69979304_69980050	ENSG00000166226.13	-1.47154
intron_12_95028524_95031349	0.141659	Stomach	0.897953	NR2C1	intron_12_95422300_95425125	ENSG00000120798.17	-1.46964
intron_12_95211267_95217225	0.142236	Stomach	0.897953	FGD6	intron_12_95605043_95611001	ENSG00000180263.14	-1.46752
intron_13_49928085_49931018	0.142048	Stomach	0.897953	SPRYD7	intron_13_50502221_50505154	ENSG00000123178.15	1.46821
intron_13_49928085_49936130	0.142048	Stomach	0.897953	SPRYD7	intron_13_50502221_50510266	ENSG00000123178.15	-1.46821
intron_14_103679545_103684986	0.142231	Stomach	0.897953	ENSG00000256500	intron_14_104145882_104151323	ENSG00000256500.6	-1.46753
intron_14_103679545_103684986	0.142231	Stomach	0.897953	KLC1	intron_14_104145882_104151323	ENSG00000126214.22	-1.46753
intron_14_103679545_103687081	0.142231	Stomach	0.897953	KLC1	intron_14_104145882_104153418	ENSG00000126214.22	1.46753
intron_14_24370594_24371718	0.140318	Stomach	0.897953	NFATC4	intron_14_24839800_24840924	ENSG00000100968.14	1.47461
intron_14_24370594_24372441	0.140318	Stomach	0.897953	NFATC4	intron_14_24839800_24841647	ENSG00000100968.14	-1.47461
intron_14_35110629_35121902	0.140462	Stomach	0.897953	PPP2R3C	intron_14_35579835_35591108	ENSG00000092020.11	-1.47407
intron_14_49626048_49633287	0.139558	Stomach	0.897953	DNAAF2	intron_14_50092766_50100005	ENSG00000165506.15	1.47744
intron_14_51860790_51877617	0.136538	Stomach	0.897953	GNG2	intron_14_52327508_52344335	ENSG00000186469.9	-1.48881
intron_14_93251652_93253647	0.136653	Stomach	0.897953	BTBD7	intron_14_93717998_93719993	ENSG00000011114.15	-1.48837
intron_15_52613857_52678006	0.14147	Stomach	0.897953	ATOSA	intron_15_52906054_52970203	ENSG00000047346.13	-1.47034
intron_15_74837435_74837751	0.14036	Stomach	0.897953	ULK3	intron_15_75129776_75130092	ENSG00000140474.14	1.47445
intron_15_74837435_74837757	0.14036	Stomach	0.897953	ULK3	intron_15_75129776_75130098	ENSG00000140474.14	-1.47445
intron_15_92984500_92985498	0.137957	Stomach	0.897953	CHD2	intron_15_93527730_93528728	ENSG00000173575.24	-1.48344
intron_16_1256091_1256302	0.138336	Stomach	0.897953	TPSD1	intron_16_1306092_1306303	ENSG00000095917.14	1.48201
intron_16_1309773_1314020	0.138892	Stomach	0.897953	UBE2I	intron_16_1359774_1364021	ENSG00000103275.21	-1.47993
intron_16_15400857_15407824	0.138007	Stomach	0.897953	MPV17L	intron_16_15494714_15501681	ENSG00000156968.9	1.48325
intron_16_1729578_1743335	0.141207	Stomach	0.897953	MAPK8IP3	intron_16_1779579_1793336	ENSG00000138834.15	1.47131
intron_16_2100566_2102061	0.138389	Stomach	0.897953	PKD1	intron_16_2150567_2152062	ENSG00000008710.20	-1.48182
intron_16_2102256_2102381	0.138389	Stomach	0.897953	PKD1	intron_16_2152257_2152382	ENSG00000008710.20	1.48182
intron_16_29971578_29972950	0.140261	Stomach	0.897953	TMEM219	intron_16_29982899_29984271	ENSG00000149932.17	1.47482
intron_16_29972140_29972950	0.142206	Stomach	0.897953	TMEM219	intron_16_29983461_29984271	ENSG00000149932.17	-1.46763
intron_16_46909927_46916628	0.138975	Stomach	0.897953	GPT2	intron_16_46943839_46950540	ENSG00000166123.14	-1.47962
intron_16_68347294_68347631	0.142081	Stomach	0.897953	PRMT7	intron_16_68381197_68381534	ENSG00000132600.18	1.46809
intron_16_68347678_68348342	0.142081	Stomach	0.897953	PRMT7	intron_16_68381581_68382245	ENSG00000132600.18	1.46809
intron_16_75372568_75395090	0.136842	Stomach	0.897953	CFDP1	intron_16_75406466_75428988	ENSG00000153774.9	1.48765
intron_16_879737_893007	0.140601	Stomach	0.897953	LMF1	intron_16_929737_943007	ENSG00000103227.19	1.47356
intron_16_89112246_89114339	0.140758	Stomach	0.897953	ACSF3	intron_16_89178654_89180747	ENSG00000176715.17	1.47297
intron_16_911079_934244	0.138873	Stomach	0.897953	LMF1	intron_16_961079_984244	ENSG00000103227.19	1.48
intron_17_2395454_2400640	0.139338	Stomach	0.897953	MNT	intron_17_2298748_2303934	ENSG00000070444.15	-1.47826
intron_17_27597436_27603834	0.137484	Stomach	0.897953	KSR1	intron_17_25924462_25930860	ENSG00000141068.15	1.48523
intron_17_31884505_31885980	0.139224	Stomach	0.897953	UTP6	intron_17_30211524_30212999	ENSG00000108651.10	-1.47869
intron_17_39908214_39908958	0.142008	Stomach	0.897953	GSDMB	intron_17_38064467_38065211	ENSG00000073605.19	1.46835
intron_17_42674409_42674741	0.140946	Stomach	0.897953	PLEKHH3	intron_17_40826427_40826759	ENSG00000068137.15	1.47228
intron_17_42674409_42675931	0.140946	Stomach	0.897953	PLEKHH3	intron_17_40826427_40827949	ENSG00000068137.15	-1.47228
intron_17_42674409_42676402	0.140946	Stomach	0.897953	PLEKHH3	intron_17_40826427_40828420	ENSG00000068137.15	-1.47228
intron_17_42674875_42676402	0.140946	Stomach	0.897953	PLEKHH3	intron_17_40826893_40828420	ENSG00000068137.15	1.47228
intron_17_45112704_45113122	0.138098	Stomach	0.897953	PLCD3	intron_17_43190072_43190490	ENSG00000161714.12	1.48291
intron_17_45236244_45237281	0.13902	Stomach	0.897953	FMNL1	intron_17_43313611_43314648	ENSG00000184922.15	1.47945
intron_17_46938704_46940555	0.137466	Stomach	0.897953	GOSR2	intron_17_45016070_45017921	ENSG00000108433.17	1.48529
intron_17_46938704_46966534	0.137466	Stomach	0.897953	ENSG00000262633	intron_17_45016070_45043900	ENSG00000262633.2	-1.48529
intron_17_46938704_46966534	0.137466	Stomach	0.897953	GOSR2	intron_17_45016070_45043900	ENSG00000108433.17	-1.48529
intron_17_46965039_46966534	0.141403	Stomach	0.897953	GOSR2	intron_17_45042405_45043900	ENSG00000108433.17	-1.47059
intron_17_48112660_48113301	0.1412	Stomach	0.897953	SNX11	intron_17_46190022_46190663	ENSG00000002919.15	1.47134
intron_17_48113401_48118704	0.1412	Stomach	0.897953	SNX11	intron_17_46190763_46196066	ENSG00000002919.15	1.47134
intron_17_58720812_58724040	0.141397	Stomach	0.897953	RAD51C	intron_17_56798173_56801401	ENSG00000108384.16	-1.47061
intron_17_63704908_63706635	0.138499	Stomach	0.897953	STRADA	intron_17_61782268_61783995	ENSG00000266173.7	-1.48141
intron_17_6624861_6628117	0.142081	Stomach	0.897953	KIAA0753	intron_17_6528181_6531437	ENSG00000198920.11	1.46809
intron_17_7327230_7327440	0.141403	Stomach	0.897953	NEURL4	intron_17_7230549_7230759	ENSG00000215041.10	1.47059
intron_17_7549312_7549471	0.137307	Stomach	0.897953	TNFSF12	intron_17_7452629_7452788	ENSG00000239697.12	-1.48589
intron_17_7549312_7549474	0.137307	Stomach	0.897953	TNFSF12-TNFSF13	intron_17_7452629_7452791	ENSG00000248871.1	1.48589
intron_17_7549312_7549474	0.137307	Stomach	0.897953	TNFSF12	intron_17_7452629_7452791	ENSG00000239697.12	1.48589
intron_18_2544759_2547355	0.138603	Stomach	0.897953	METTL4	intron_18_2544758_2547354	ENSG00000101574.15	1.48101
intron_19_1433827_1434737	0.139981	Stomach	0.897953	DAZAP1	intron_19_1433826_1434736	ENSG00000071626.17	1.47586
intron_19_15249290_15254152	0.140146	Stomach	0.897953	BRD4	intron_19_15360101_15364963	ENSG00000141867.19	-1.47525
intron_19_34209051_34215596	0.142081	Stomach	0.897953	LSM14A	intron_19_34699956_34706501	ENSG00000257103.9	1.46809
intron_19_45259189_45263113	0.139656	Stomach	0.897953	MARK4	intron_19_45762447_45766371	ENSG00000007047.16	1.47707
intron_19_51235676_51239518	0.142118	Stomach	0.897953	CD33	intron_19_51738931_51742773	ENSG00000105383.15	1.46795
intron_1_110040703_110041536	0.141721	Stomach	0.897953	STRIP1	intron_1_110583325_110584158	ENSG00000143093.15	1.46941
intron_1_151142675_151144385	0.140941	Stomach	0.897953	SEMA6C	intron_1_151115151_151116861	ENSG00000143434.17	1.4723
intron_1_170532284_170539210	0.137635	Stomach	0.897953	GORAB	intron_1_170501425_170508351	ENSG00000120370.14	1.48466
intron_1_209626026_209626867	0.137899	Stomach	0.897953	LAMB3	intron_1_209799371_209800212	ENSG00000196878.15	-1.48366
intron_1_234465708_234467502	0.141382	Stomach	0.897953	TARBP1	intron_1_234601454_234603248	ENSG00000059588.10	1.47066
intron_1_30966278_30967167	0.136866	Stomach	0.897953	PUM1	intron_1_31439125_31440014	ENSG00000134644.16	1.48756
intron_1_43313968_43317199	0.139096	Stomach	0.897953	TIE1	intron_1_43779639_43782870	ENSG00000066056.14	1.47917
intron_1_54257186_54281438	0.141458	Stomach	0.897953	SSBP3	intron_1_54722859_54747111	ENSG00000157216.17	-1.47038
intron_1_77929504_77933282	0.139572	Stomach	0.897953	NEXN	intron_1_78395189_78398967	ENSG00000162614.19	1.47739
intron_1_86376418_86382931	0.141999	Stomach	0.897953	ODF2L	intron_1_86842101_86848614	ENSG00000122417.16	1.46839
intron_1_92736627_92784836	0.139067	Stomach	0.897953	EVI5	intron_1_93202184_93250393	ENSG00000067208.17	1.47928
intron_20_25218614_25222838	0.138231	Stomach	0.897953	ENTPD6	intron_20_25199250_25203474	ENSG00000197586.13	1.48241
intron_20_63661496_63661850	0.140476	Stomach	0.897953	RTEL1-TNFRSF6B	intron_20_62292849_62293203	ENSG00000026036.23	-1.47402
intron_20_63661496_63661850	0.140476	Stomach	0.897953	RTEL1	intron_20_62292849_62293203	ENSG00000258366.12	-1.47402
intron_22_20489212_20495760	0.138139	Stomach	0.897953	KLHL22	intron_22_20843499_20850047	ENSG00000099910.17	1.48276
intron_22_20995484_20995746	0.138803	Stomach	0.897953	LZTR1	intron_22_21349773_21350035	ENSG00000099949.22	1.48026
intron_22_29531110_29531831	0.139818	Stomach	0.897953	THOC5	intron_22_29927099_29927820	ENSG00000100296.14	-1.47647
intron_22_37480299_37480721	0.139744	Stomach	0.897953	MFNG	intron_22_37876337_37876759	ENSG00000100060.18	-1.47674
intron_22_38739426_38739722	0.13812	Stomach	0.897953	SUN2	intron_22_39135431_39135727	ENSG00000100242.16	-1.48283
intron_22_49787887_49794034	0.140017	Stomach	0.897953	BRD1	intron_22_50181535_50187682	ENSG00000100425.19	-1.47573
intron_2_10423088_10426724	0.141694	Stomach	0.897953	HPCAL1	intron_2_10563214_10566850	ENSG00000115756.13	-1.46951
intron_2_151468146_151468641	0.138076	Stomach	0.897953	RIF1	intron_2_152324660_152325155	ENSG00000080345.18	1.48299
intron_2_151468551_151468641	0.138076	Stomach	0.897953	RIF1	intron_2_152325065_152325155	ENSG00000080345.18	-1.48299
intron_2_159783469_159798132	0.139096	Stomach	0.897953	CD302	intron_2_160639980_160654643	ENSG00000241399.7	-1.47917
intron_2_174585611_174597601	0.138281	Stomach	0.897953	WIPF1	intron_2_175450339_175462329	ENSG00000115935.19	1.48222
intron_2_222639695_222640862	0.141916	Stomach	0.897953	FARSB	intron_2_223504414_223505581	ENSG00000116120.11	-1.46869
intron_2_241133030_241135871	0.139556	Stomach	0.897953	PASK	intron_2_242072445_242075286	ENSG00000115687.14	1.47745
intron_2_73076182_73088050	0.140057	Stomach	0.897953	RAB11FIP5	intron_2_73303310_73315178	ENSG00000135631.17	1.47558
intron_2_97690327_97699026	0.140943	Stomach	0.897953	C2orf92	intron_2_98306790_98315489	ENSG00000228486.11	1.47229
intron_2_97694599_97699026	0.140943	Stomach	0.897953	C2orf92	intron_2_98311062_98315489	ENSG00000228486.11	1.47229
intron_2_97699136_97701154	0.138609	Stomach	0.897953	C2orf92	intron_2_98315599_98317617	ENSG00000228486.11	-1.48099
intron_2_97701304_97702669	0.138609	Stomach	0.897953	C2orf92	intron_2_98317767_98319132	ENSG00000228486.11	-1.48099
intron_3_113008430_113010643	0.14013	Stomach	0.897953	NEPRO	intron_3_112727277_112729490	ENSG00000163608.15	-1.47531
intron_3_11807895_11808335	0.136474	Stomach	0.897953	TAMM41	intron_3_11849369_11849809	ENSG00000144559.11	-1.48905
intron_3_11807895_11809517	0.136474	Stomach	0.897953	TAMM41	intron_3_11849369_11850991	ENSG00000144559.11	1.48905
intron_3_11817337_11829714	0.140755	Stomach	0.897953	TAMM41	intron_3_11858811_11871188	ENSG00000144559.11	1.47299
intron_3_121844547_121854687	0.141562	Stomach	0.897953	EAF2	intron_3_121563394_121573534	ENSG00000145088.9	1.47
intron_3_136842569_136846528	0.138076	Stomach	0.897953	NCK1-DT	intron_3_136561411_136565370	ENSG00000239213.7	-1.48299
intron_3_157146607_157149287	0.140327	Stomach	0.897953	CCNL1	intron_3_156864396_156867076	ENSG00000163660.12	-1.47458
intron_3_157148589_157149287	0.137312	Stomach	0.897953	CCNL1	intron_3_156866378_156867076	ENSG00000163660.12	1.48588
intron_3_157149385_157149485	0.137312	Stomach	0.897953	CCNL1	intron_3_156867174_156867274	ENSG00000163660.12	-1.48588
intron_3_157150381_157151486	0.137312	Stomach	0.897953	CCNL1	intron_3_156868170_156869275	ENSG00000163660.12	1.48588
intron_3_157150381_157151729	0.137312	Stomach	0.897953	CCNL1	intron_3_156868170_156869518	ENSG00000163660.12	1.48588
intron_3_169861813_169869633	0.139881	Stomach	0.897953	LRRC31	intron_3_169579601_169587421	ENSG00000114248.10	1.47624
intron_3_197756557_197763466	0.140081	Stomach	0.897953	FYTTD1	intron_3_197483428_197490337	ENSG00000122068.13	-1.47549
intron_3_38348632_38360339	0.13707	Stomach	0.897953	XYLB	intron_3_38390123_38401830	ENSG00000093217.11	1.48679
intron_3_42936455_42938850	0.140736	Stomach	0.897953	ENSG00000273291	intron_3_42977947_42980342	ENSG00000273291.5	1.47305
intron_3_42936455_42938850	0.140736	Stomach	0.897953	KRBOX1	intron_3_42977947_42980342	ENSG00000240747.9	1.47305
intron_3_48260939_48267915	0.13997	Stomach	0.897953	ZNF589	intron_3_48302429_48309405	ENSG00000164048.14	1.4759
intron_3_9424526_9428823	0.140601	Stomach	0.897953	SETD5	intron_3_9466210_9470507	ENSG00000168137.20	-1.47356
intron_3_9944095_9944365	0.137229	Stomach	0.897953	CRELD1	intron_3_9985779_9986049	ENSG00000163703.20	1.48619
intron_3_9948469_9954604	0.141667	Stomach	0.897953	PRRT3-AS1	intron_3_9990153_9996288	ENSG00000230082.1	-1.46961
intron_4_112263086_112265009	0.138519	Stomach	0.897953	AP1AR	intron_4_113184242_113186165	ENSG00000138660.12	-1.48133
intron_4_128483487_128511411	0.13802	Stomach	0.897953	LINC02615	intron_4_129404642_129432566	ENSG00000251432.8	-1.4832
intron_4_184768450_184770255	0.141506	Stomach	0.897953	ACSL1	intron_4_185689604_185691409	ENSG00000151726.16	-1.4702
intron_4_184768450_184770399	0.141506	Stomach	0.897953	ACSL1	intron_4_185689604_185691553	ENSG00000151726.16	1.4702
intron_4_26861369_26919504	0.137684	Stomach	0.897953	STIM2	intron_4_26862991_26921126	ENSG00000109689.20	-1.48447
intron_4_51843267_51863437	0.139572	Stomach	0.897953	DCUN1D4	intron_4_52709433_52729603	ENSG00000109184.15	-1.47739
intron_4_51843742_51863437	0.139572	Stomach	0.897953	DCUN1D4	intron_4_52709908_52729603	ENSG00000109184.15	-1.47739
intron_4_75482666_75490581	0.142081	Stomach	0.897953	RCHY1	intron_4_76407876_76415791	ENSG00000163743.14	1.46809
intron_5_134140888_134142185	0.136625	Stomach	0.897953	TCF7	intron_5_133476579_133477876	ENSG00000081059.20	-1.48848
intron_5_141931280_141933259	0.139981	Stomach	0.897953	DELE1	intron_5_141310845_141312824	ENSG00000081791.9	-1.47586
intron_5_77451353_77453817	0.141929	Stomach	0.897953	WDR41	intron_5_76747178_76749642	ENSG00000164253.14	-1.46865
intron_6_145893393_145894150	0.136712	Stomach	0.897953	SHPRH	intron_6_146214529_146215286	ENSG00000146414.17	-1.48815
intron_6_15507416_15508340	0.138366	Stomach	0.897953	JARID2	intron_6_15507647_15508571	ENSG00000008083.14	1.4819
intron_6_167925091_167943129	0.136796	Stomach	0.897953	AFDN	intron_6_168325771_168343809	ENSG00000130396.22	1.48783
intron_6_5109491_5216618	0.138668	Stomach	0.897953	LYRM4	intron_6_5109725_5216851	ENSG00000214113.11	1.48077
intron_6_88769874_88801564	0.141072	Stomach	0.897953	RNGTT	intron_6_89479593_89511283	ENSG00000111880.16	-1.47181
intron_7_100467600_100467695	0.139267	Stomach	0.897953	TSC22D4	intron_7_100065223_100065318	ENSG00000166925.9	1.47853
intron_7_100467600_100474274	0.139267	Stomach	0.897953	TSC22D4	intron_7_100065223_100071897	ENSG00000166925.9	-1.47853
intron_7_106091939_106092548	0.141236	Stomach	0.897953	SYPL1	intron_7_105732385_105732994	ENSG00000008282.10	1.4712
intron_7_121267302_121271284	0.137619	Stomach	0.897953	CPED1	intron_7_120907356_120911338	ENSG00000106034.18	1.48472
intron_7_139341522_139345501	0.140421	Stomach	0.897953	FMC1-LUC7L2	intron_7_139026268_139030247	ENSG00000269955.2	1.47423
intron_7_139341522_139345501	0.140421	Stomach	0.897953	FMC1	intron_7_139026268_139030247	ENSG00000164898.13	1.47423
intron_7_156684163_156724112	0.138668	Stomach	0.897953	LMBR1	intron_7_156476857_156516806	ENSG00000105983.23	-1.48077
intron_7_22818048_22822677	0.141796	Stomach	0.897953	TOMM7	intron_7_22857667_22862296	ENSG00000196683.12	-1.46914
intron_7_6577498_6577590	0.137677	Stomach	0.897953	ZDHHC4	intron_7_6617129_6617221	ENSG00000136247.15	-1.4845
intron_7_74232216_74235532	0.136957	Stomach	0.897953	RFC2	intron_7_73646546_73649862	ENSG00000049541.11	-1.48722
intron_8_125067719_125073153	0.142105	Stomach	0.897953	WASHC5	intron_8_126079961_126085395	ENSG00000164961.16	-1.468
intron_8_143791440_143791991	0.137485	Stomach	0.897953	SCRIB	intron_8_144873610_144874161	ENSG00000180900.20	-1.48522
intron_8_143792405_143792485	0.137485	Stomach	0.897953	SCRIB	intron_8_144874575_144874655	ENSG00000180900.20	1.48522
intron_8_23566336_23568322	0.140675	Stomach	0.897953	SLC25A37	intron_8_23423849_23425835	ENSG00000147454.14	-1.47328
intron_8_98212501_98222479	0.136837	Stomach	0.897953	NIPAL2	intron_8_99224729_99234707	ENSG00000104361.10	-1.48767
intron_9_131476535_131477744	0.138269	Stomach	0.897953	PRRC2B	intron_9_134351922_134353131	ENSG00000288701.1	1.48227
intron_9_131483445_131484686	0.138269	Stomach	0.897953	PRRC2B	intron_9_134358832_134360073	ENSG00000288701.1	1.48227
intron_9_136745280_136745574	0.141375	Stomach	0.897953	LCN6	intron_9_139639732_139640026	ENSG00000267206.6	1.47069
intron_9_136745280_136745844	0.141375	Stomach	0.897953	ENSG00000204003	intron_9_139639732_139640296	ENSG00000204003.8	-1.47069
intron_9_136745280_136745844	0.141375	Stomach	0.897953	LCN6	intron_9_139639732_139640296	ENSG00000267206.6	-1.47069
intron_9_33927080_33927797	0.141977	Stomach	0.897953	UBAP2	intron_9_33927078_33927795	ENSG00000137073.24	1.46847
intron_2_159951578_159955199	0.129018	Colon_Sigmoid	0.89796	PLA2R1	intron_2_160808089_160811710	ENSG00000153246.13	1.51799
intron_3_48298523_48301296	0.128996	Colon_Sigmoid	0.89796	NME6	intron_3_48340013_48342786	ENSG00000172113.10	1.51807
intron_2_27131508_27131674	0.149535	Brain_Frontal_Cortex_BA9	0.897966	PREB	intron_2_27354376_27354542	ENSG00000138073.14	-1.44118
intron_4_8214580_8216111	0.161181	Breast_Mammary_Tissue	0.897969	SH3TC1	intron_4_8216307_8217838	ENSG00000125089.18	-1.40111
intron_12_101771157_101780152	0.132698	Nerve_Tibial	0.897972	GNPTAB	intron_12_102164935_102173930	ENSG00000111670.16	-1.50355
intron_12_32625779_32633549	0.132741	Nerve_Tibial	0.897972	FGD4	intron_12_32778713_32786483	ENSG00000139132.16	-1.50338
intron_14_22815451_22819638	0.132805	Nerve_Tibial	0.897972	SLC7A7	intron_14_23284660_23288847	ENSG00000155465.21	1.50313
intron_14_23358965_23359317	0.132791	Nerve_Tibial	0.897972	EFS	intron_14_23828174_23828526	ENSG00000100842.13	1.50318
intron_15_74675142_74687091	0.132632	Nerve_Tibial	0.897972	EDC3	intron_15_74967483_74979432	ENSG00000179151.13	1.5038
intron_16_78115154_78164183	0.1329	Nerve_Tibial	0.897972	WWOX	intron_16_78149051_78198080	ENSG00000186153.18	1.50276
intron_1_32553540_32592931	0.132565	Nerve_Tibial	0.897972	ENSG00000254553	intron_1_33019141_33058532	ENSG00000254553.1	1.50407
intron_1_32553540_32592931	0.132565	Nerve_Tibial	0.897972	ZBTB8A	intron_1_33019141_33058532	ENSG00000160062.15	1.50407
intron_22_39029519_39031694	0.132812	Nerve_Tibial	0.897972	APOBEC3D	intron_22_39425524_39427699	ENSG00000243811.12	1.50311
intron_22_39029519_39031694	0.132812	Nerve_Tibial	0.897972	ENSG00000284554	intron_22_39425524_39427699	ENSG00000284554.2	1.50311
intron_2_1209230_1237888	0.132859	Nerve_Tibial	0.897972	SNTG2	intron_2_1204916_1241660	ENSG00000172554.12	-1.50292
intron_5_10235261_10236478	0.132884	Nerve_Tibial	0.897972	ATPSCKMT	intron_5_10235373_10236590	ENSG00000150756.14	1.50282
intron_5_150898554_150903864	0.132662	Nerve_Tibial	0.897972	ZNF300	intron_5_150278116_150283426	ENSG00000145908.13	-1.50369
intron_5_446349_447533	0.132685	Nerve_Tibial	0.897972	EXOC3	intron_5_446464_447648	ENSG00000180104.16	1.5036
intron_7_100420678_100425030	0.132822	Nerve_Tibial	0.897972	ZCWPW1	intron_7_100018301_100022653	ENSG00000078487.18	-1.50307
intron_8_26383230_26391243	0.132863	Nerve_Tibial	0.897972	BNIP3L	intron_8_26240746_26248759	ENSG00000104765.16	-1.50291
intron_9_2648347_2648669	0.132841	Nerve_Tibial	0.897972	VLDLR	intron_9_2648347_2648669	ENSG00000147852.17	1.50299
intron_9_33167046_33177420	0.132916	Nerve_Tibial	0.897972	B4GALT1-AS1	intron_9_33167044_33177418	ENSG00000233554.6	1.5027
intron_9_35800845_35801070	0.1329	Nerve_Tibial	0.897972	NPR2	intron_9_35800842_35801067	ENSG00000159899.16	1.50276
intron_9_35801154_35801643	0.1329	Nerve_Tibial	0.897972	NPR2	intron_9_35801151_35801640	ENSG00000159899.16	1.50276
intron_17_17180669_17184823	0.145896	Spleen	0.897975	MPRIP	intron_17_17083983_17088137	ENSG00000133030.22	-1.45418
intron_10_100487795_100488027	0.152116	Brain_Frontal_Cortex_BA9	0.897976	SEC31B	intron_10_102247552_102247784	ENSG00000075826.17	-1.4321
intron_10_100488098_100488858	0.152116	Brain_Frontal_Cortex_BA9	0.897976	SEC31B	intron_10_102247855_102248615	ENSG00000075826.17	1.4321
intron_10_119500259_119515509	0.150407	Brain_Frontal_Cortex_BA9	0.897976	RGS10	intron_10_121259771_121275021	ENSG00000148908.15	-1.4381
intron_10_122980695_122982733	0.15035	Brain_Frontal_Cortex_BA9	0.897976	PSTK	intron_10_124740211_124742249	ENSG00000179988.15	-1.4383
intron_10_133326120_133326878	0.152961	Brain_Frontal_Cortex_BA9	0.897976	CALY	intron_10_135139624_135140382	ENSG00000130643.9	-1.42915
intron_10_133326280_133326878	0.152961	Brain_Frontal_Cortex_BA9	0.897976	CALY	intron_10_135139784_135140382	ENSG00000130643.9	1.42915
intron_11_120325368_120329977	0.152529	Brain_Frontal_Cortex_BA9	0.897976	TLCD5	intron_11_120196077_120200686	ENSG00000181264.9	-1.43066
intron_11_406538_406843	0.152014	Brain_Frontal_Cortex_BA9	0.897976	SIGIRR	intron_11_406538_406843	ENSG00000185187.13	-1.43246
intron_11_44938366_44950677	0.152043	Brain_Frontal_Cortex_BA9	0.897976	TP53I11	intron_11_44959917_44972228	ENSG00000175274.19	-1.43235
intron_11_61950427_61951771	0.151349	Brain_Frontal_Cortex_BA9	0.897976	BEST1	intron_11_61717899_61719243	ENSG00000167995.17	1.43478
intron_11_61950427_61955107	0.151349	Brain_Frontal_Cortex_BA9	0.897976	BEST1	intron_11_61717899_61722579	ENSG00000167995.17	-1.43478
intron_11_65581373_65581539	0.152734	Brain_Frontal_Cortex_BA9	0.897976	EHBP1L1	intron_11_65348844_65349010	ENSG00000173442.13	1.42994
intron_12_122508447_122511109	0.152838	Brain_Frontal_Cortex_BA9	0.897976	RSRC2	intron_12_122992994_122995656	ENSG00000111011.18	-1.42958
intron_12_122508450_122511109	0.152838	Brain_Frontal_Cortex_BA9	0.897976	RSRC2	intron_12_122992997_122995656	ENSG00000111011.18	1.42958
intron_12_14769009_14769900	0.152946	Brain_Frontal_Cortex_BA9	0.897976	H4C16	intron_12_14921943_14922834	ENSG00000197837.4	-1.4292
intron_12_62306058_62314790	0.151349	Brain_Frontal_Cortex_BA9	0.897976	USP15	intron_12_62699839_62708571	ENSG00000135655.16	1.43478
intron_13_32764588_32770121	0.152529	Brain_Frontal_Cortex_BA9	0.897976	PDS5B	intron_13_33338726_33344259	ENSG00000083642.19	1.43066
intron_13_32764594_32770121	0.152529	Brain_Frontal_Cortex_BA9	0.897976	PDS5B	intron_13_33338732_33344259	ENSG00000083642.19	-1.43066
intron_13_52133815_52135729	0.15271	Brain_Frontal_Cortex_BA9	0.897976	NEK3	intron_13_52707951_52709865	ENSG00000136098.17	-1.43003
intron_13_78189696_78274253	0.15111	Brain_Frontal_Cortex_BA9	0.897976	OBI1-AS1	intron_13_78763831_78848388	ENSG00000234377.8	1.43562
intron_14_22565137_22575059	0.150838	Brain_Frontal_Cortex_BA9	0.897976	DAD1	intron_14_23034037_23043959	ENSG00000129562.11	1.43658
intron_14_23063577_23064105	0.149929	Brain_Frontal_Cortex_BA9	0.897976	ACIN1	intron_14_23532786_23533314	ENSG00000100813.15	-1.43978
intron_14_73574407_73574908	0.150187	Brain_Frontal_Cortex_BA9	0.897976	ACOT2	intron_14_74041111_74041612	ENSG00000119673.16	1.43887
intron_14_80206338_80211251	0.152165	Brain_Frontal_Cortex_BA9	0.897976	DIO2	intron_14_80672681_80677594	ENSG00000211448.14	-1.43192
intron_15_41297929_41298041	0.150086	Brain_Frontal_Cortex_BA9	0.897976	OIP5-AS1	intron_15_41590127_41590239	ENSG00000247556.7	1.43923
intron_15_51458053_51458720	0.150446	Brain_Frontal_Cortex_BA9	0.897976	ENSG00000259668	intron_15_51750250_51750917	ENSG00000259668.6	-1.43796
intron_16_3058017_3058540	0.15048	Brain_Frontal_Cortex_BA9	0.897976	MMP25-AS1	intron_16_3108018_3108541	ENSG00000261971.9	1.43784
intron_17_17161356_17164109	0.152637	Brain_Frontal_Cortex_BA9	0.897976	MPRIP	intron_17_17064670_17067423	ENSG00000133030.22	-1.43028
intron_17_42000570_42017340	0.151004	Brain_Frontal_Cortex_BA9	0.897976	DNAJC7	intron_17_40152588_40169358	ENSG00000168259.17	1.436
intron_17_58210724_58210980	0.152398	Brain_Frontal_Cortex_BA9	0.897976	MKS1	intron_17_56288085_56288341	ENSG00000011143.19	1.43111
intron_17_58211022_58212378	0.152398	Brain_Frontal_Cortex_BA9	0.897976	MKS1	intron_17_56288383_56289739	ENSG00000011143.19	-1.43111
intron_17_7582163_7583918	0.150126	Brain_Frontal_Cortex_BA9	0.897976	ENSG00000233223	intron_17_7485481_7487236	ENSG00000233223.5	-1.43909
intron_17_8228892_8229302	0.151092	Brain_Frontal_Cortex_BA9	0.897976	CTC1	intron_17_8132210_8132620	ENSG00000178971.17	-1.43568
intron_19_12074157_12074361	0.150488	Brain_Frontal_Cortex_BA9	0.897976	ENSG00000286098	intron_19_12184972_12185176	ENSG00000286098.1	1.43781
intron_19_12074157_12074361	0.150488	Brain_Frontal_Cortex_BA9	0.897976	ZNF844	intron_19_12184972_12185176	ENSG00000223547.10	1.43781
intron_19_38192310_38193537	0.152295	Brain_Frontal_Cortex_BA9	0.897976	SIPA1L3	intron_19_38682950_38684177	ENSG00000105738.11	1.43147
intron_19_47131028_47143494	0.152273	Brain_Frontal_Cortex_BA9	0.897976	SAE1	intron_19_47634285_47646751	ENSG00000142230.13	-1.43155
intron_1_111476867_111477334	0.149733	Brain_Frontal_Cortex_BA9	0.897976	C1orf162	intron_1_112019489_112019956	ENSG00000143110.12	-1.44048
intron_1_111477775_111477983	0.149733	Brain_Frontal_Cortex_BA9	0.897976	C1orf162	intron_1_112020397_112020605	ENSG00000143110.12	-1.44048
intron_1_113700949_113704081	0.152196	Brain_Frontal_Cortex_BA9	0.897976	PHTF1	intron_1_114243571_114246703	ENSG00000116793.16	-1.43182
intron_1_19257145_19257454	0.150407	Brain_Frontal_Cortex_BA9	0.897976	MRTO4	intron_1_19583639_19583948	ENSG00000053372.5	-1.4381
intron_1_21665317_21669254	0.151077	Brain_Frontal_Cortex_BA9	0.897976	RAP1GAP	intron_1_21991810_21995747	ENSG00000076864.21	-1.43574
intron_1_22052742_22078429	0.152477	Brain_Frontal_Cortex_BA9	0.897976	CDC42	intron_1_22379235_22404922	ENSG00000070831.18	1.43084
intron_1_223761617_223762186	0.150659	Brain_Frontal_Cortex_BA9	0.897976	CAPN2	intron_1_223949319_223949888	ENSG00000162909.18	1.43721
intron_1_244862730_244863674	0.150919	Brain_Frontal_Cortex_BA9	0.897976	HNRNPU	intron_1_245026032_245026976	ENSG00000153187.21	-1.43629
intron_1_26298062_26306592	0.152157	Brain_Frontal_Cortex_BA9	0.897976	UBXN11	intron_1_26624553_26633083	ENSG00000158062.21	1.43195
intron_1_30953981_30964674	0.150446	Brain_Frontal_Cortex_BA9	0.897976	PUM1	intron_1_31426828_31437521	ENSG00000134644.16	1.43796
intron_1_31732154_31732517	0.151648	Brain_Frontal_Cortex_BA9	0.897976	ADGRB2	intron_1_32197755_32198118	ENSG00000121753.13	-1.43373
intron_1_88969467_88992585	0.152529	Brain_Frontal_Cortex_BA9	0.897976	KYAT3	intron_1_89435150_89458268	ENSG00000137944.18	-1.43066
intron_20_37110355_37112324	0.152116	Brain_Frontal_Cortex_BA9	0.897976	MROH8	intron_20_35738758_35740727	ENSG00000101353.16	-1.4321
intron_20_62131506_62133290	0.152655	Brain_Frontal_Cortex_BA9	0.897976	LSM14B	intron_20_60706562_60708346	ENSG00000149657.20	-1.43022
intron_20_62314440_62314555	0.151648	Brain_Frontal_Cortex_BA9	0.897976	LAMA5	intron_20_60889496_60889611	ENSG00000130702.15	1.43373
intron_20_62322168_62322269	0.151543	Brain_Frontal_Cortex_BA9	0.897976	LAMA5	intron_20_60897224_60897325	ENSG00000130702.15	1.4341
intron_22_23391724_23392727	0.150998	Brain_Frontal_Cortex_BA9	0.897976	ENSG00000290920	intron_22_23733911_23734914	ENSG00000290920.1	1.43602
intron_22_40417493_40418374	0.151879	Brain_Frontal_Cortex_BA9	0.897976	MRTFA	intron_22_40813497_40814378	ENSG00000196588.21	1.43293
intron_2_197644272_197646483	0.151423	Brain_Frontal_Cortex_BA9	0.897976	RFTN2	intron_2_198508996_198511207	ENSG00000162944.11	1.43452
intron_2_231463316_231464336	0.152529	Brain_Frontal_Cortex_BA9	0.897976	NCL	intron_2_232328027_232329047	ENSG00000115053.17	-1.43066
intron_2_238035940_238041288	0.152927	Brain_Frontal_Cortex_BA9	0.897976	UBE2F-SCLY	intron_2_238944581_238949929	ENSG00000258984.5	1.42927
intron_2_238035940_238041288	0.152927	Brain_Frontal_Cortex_BA9	0.897976	UBE2F	intron_2_238944581_238949929	ENSG00000184182.19	1.42927
intron_3_127575505_127575940	0.151583	Brain_Frontal_Cortex_BA9	0.897976	TPRA1	intron_3_127294348_127294783	ENSG00000163870.16	1.43396
intron_3_127575809_127575940	0.151583	Brain_Frontal_Cortex_BA9	0.897976	TPRA1	intron_3_127294652_127294783	ENSG00000163870.16	-1.43396
intron_3_184315545_184315763	0.150039	Brain_Frontal_Cortex_BA9	0.897976	EIF4G1	intron_3_184033333_184033551	ENSG00000114867.22	1.43939
intron_3_197149796_197183575	0.150673	Brain_Frontal_Cortex_BA9	0.897976	DLG1	intron_3_196876667_196910446	ENSG00000075711.21	-1.43716
intron_4_1003157_1003345	0.152448	Brain_Frontal_Cortex_BA9	0.897976	IDUA	intron_4_996945_997133	ENSG00000127415.13	1.43094
intron_4_108620712_108621951	0.152558	Brain_Frontal_Cortex_BA9	0.897976	RPL34	intron_4_109541868_109543107	ENSG00000109475.17	1.43056
intron_4_1717428_1718152	0.150843	Brain_Frontal_Cortex_BA9	0.897976	TMEM129	intron_4_1719155_1719879	ENSG00000168936.11	-1.43656
intron_4_2241093_2241520	0.15242	Brain_Frontal_Cortex_BA9	0.897976	ENSG00000290263	intron_4_2242820_2243247	ENSG00000290263.1	1.43103
intron_4_2241093_2241520	0.15242	Brain_Frontal_Cortex_BA9	0.897976	HAUS3	intron_4_2242820_2243247	ENSG00000214367.10	1.43103
intron_4_536988_539153	0.150641	Brain_Frontal_Cortex_BA9	0.897976	PIGG	intron_4_530777_532942	ENSG00000174227.16	-1.43727
intron_4_76268768_76271568	0.152529	Brain_Frontal_Cortex_BA9	0.897976	FAM47E-STBD1	intron_4_77189921_77192721	ENSG00000272414.6	1.43066
intron_4_76268768_76271568	0.152529	Brain_Frontal_Cortex_BA9	0.897976	FAM47E	intron_4_77189921_77192721	ENSG00000189157.14	1.43066
intron_4_76268813_76271568	0.152529	Brain_Frontal_Cortex_BA9	0.897976	FAM47E-STBD1	intron_4_77189966_77192721	ENSG00000272414.6	1.43066
intron_4_76268813_76271568	0.152529	Brain_Frontal_Cortex_BA9	0.897976	FAM47E	intron_4_77189966_77192721	ENSG00000189157.14	1.43066
intron_6_2248926_2263601	0.152645	Brain_Frontal_Cortex_BA9	0.897976	GMDS-DT	intron_6_2249160_2263835	ENSG00000250903.11	1.43025
intron_6_2248926_2398577	0.152645	Brain_Frontal_Cortex_BA9	0.897976	GMDS-DT	intron_6_2249160_2398811	ENSG00000250903.11	-1.43025
intron_6_30199153_30213305	0.149774	Brain_Frontal_Cortex_BA9	0.897976	TRIM26	intron_6_30166930_30181082	ENSG00000234127.9	1.44033
intron_6_87594407_87601784	0.15033	Brain_Frontal_Cortex_BA9	0.897976	ORC3	intron_6_88304125_88311502	ENSG00000135336.16	1.43837
intron_7_100112917_100113616	0.15202	Brain_Frontal_Cortex_BA9	0.897976	TAF6	intron_7_99710540_99711239	ENSG00000106290.16	1.43243
intron_7_100113405_100113616	0.15202	Brain_Frontal_Cortex_BA9	0.897976	TAF6	intron_7_99711028_99711239	ENSG00000106290.16	-1.43243
intron_7_100202603_100223570	0.152586	Brain_Frontal_Cortex_BA9	0.897976	CASTOR3P	intron_7_99800226_99821193	ENSG00000291122.1	1.43046
intron_7_100211994_100213047	0.151269	Brain_Frontal_Cortex_BA9	0.897976	CASTOR3P	intron_7_99809617_99810670	ENSG00000291122.1	1.43506
intron_7_105975046_105980968	0.151491	Brain_Frontal_Cortex_BA9	0.897976	CDHR3	intron_7_105615492_105621414	ENSG00000128536.16	1.43429
intron_7_1482707_1483742	0.152529	Brain_Frontal_Cortex_BA9	0.897976	INTS1	intron_7_1522343_1523378	ENSG00000164880.16	-1.43066
intron_7_156960174_156962151	0.149989	Brain_Frontal_Cortex_BA9	0.897976	NOM1	intron_7_156752868_156754845	ENSG00000146909.8	-1.43957
intron_7_45724023_45728178	0.152915	Brain_Frontal_Cortex_BA9	0.897976	ENSG00000291207	intron_7_45763622_45767777	ENSG00000291207.1	1.42931
intron_7_94618956_94623325	0.15193	Brain_Frontal_Cortex_BA9	0.897976	SGCE	intron_7_94248268_94252637	ENSG00000127990.19	-1.43275
intron_8_143044817_143049209	0.151149	Brain_Frontal_Cortex_BA9	0.897976	LINC02904	intron_8_144126234_144130626	ENSG00000177335.13	-1.43548
intron_8_55792784_55795978	0.150846	Brain_Frontal_Cortex_BA9	0.897976	TGS1	intron_8_56705343_56708537	ENSG00000137574.11	-1.43655
intron_9_86266191_86272007	0.150163	Brain_Frontal_Cortex_BA9	0.897976	ISCA1	intron_9_88881106_88886922	ENSG00000135070.15	-1.43896
intron_2_61838705_61839421	0.157423	Brain_Nucleus_accumbens_basal_ganglia	0.897977	FAM161A	intron_2_62065840_62066556	ENSG00000170264.13	-1.41379
intron_6_105288894_105323665	0.133764	Muscle_Skeletal	0.897984	PREP	intron_6_105736769_105771540	ENSG00000085377.15	1.49942
intron_10_71284863_71285326	0.13304	Brain_Cortex	0.897986	UNC5B	intron_10_73044620_73045083	ENSG00000107731.12	-1.50222
intron_12_118121618_118126481	0.134339	Brain_Cortex	0.897986	VSIG10	intron_12_118559423_118564286	ENSG00000176834.14	-1.49721
intron_12_120534968_120539368	0.134365	Brain_Cortex	0.897986	RNF10	intron_12_120972771_120977171	ENSG00000022840.17	1.49711
intron_12_120534968_120546405	0.134365	Brain_Cortex	0.897986	RNF10	intron_12_120972771_120984208	ENSG00000022840.17	-1.49711
intron_14_23360833_23365008	0.132791	Brain_Cortex	0.897986	EFS	intron_14_23830042_23834217	ENSG00000100842.13	-1.50318
intron_14_45102696_45107451	0.134108	Brain_Cortex	0.897986	PRPF39	intron_14_45571899_45576654	ENSG00000185246.18	-1.4981
intron_16_2105474_2105865	0.13448	Brain_Cortex	0.897986	PKD1	intron_16_2155475_2155866	ENSG00000008710.20	-1.49667
intron_16_2106024_2106091	0.13448	Brain_Cortex	0.897986	PKD1	intron_16_2156025_2156092	ENSG00000008710.20	1.49667
intron_16_28585720_28589100	0.133251	Brain_Cortex	0.897986	SGF29	intron_16_28597041_28600421	ENSG00000176476.9	1.5014
intron_16_31110499_31110688	0.133614	Brain_Cortex	0.897986	BCKDK	intron_16_31121820_31122009	ENSG00000103507.14	-1.5
intron_16_88858789_88859345	0.133614	Brain_Cortex	0.897986	TRAPPC2L	intron_16_88925197_88925753	ENSG00000167515.11	-1.5
intron_16_89992828_89993768	0.134083	Brain_Cortex	0.897986	AFG3L1P	intron_16_90059236_90060176	ENSG00000223959.11	-1.49819
intron_17_21184463_21188711	0.134429	Brain_Cortex	0.897986	DHRS7B	intron_17_21087776_21092024	ENSG00000109016.18	1.49686
intron_17_40818482_40818767	0.134356	Brain_Cortex	0.897986	KRT10	intron_17_38974734_38975019	ENSG00000186395.9	-1.49714
intron_18_48942555_48948384	0.133614	Brain_Cortex	0.897986	SMAD7	intron_18_46468925_46474754	ENSG00000101665.10	1.5
intron_19_54206462_54207398	0.133591	Brain_Cortex	0.897986	RPS9	intron_19_54710330_54711266	ENSG00000170889.14	1.50009
intron_19_56442741_56444131	0.133614	Brain_Cortex	0.897986	ZNF667	intron_19_56954110_56955500	ENSG00000198046.13	-1.5
intron_19_56442741_56458155	0.133614	Brain_Cortex	0.897986	ZNF667	intron_19_56954110_56969524	ENSG00000198046.13	1.5
intron_1_111139711_111140038	0.133614	Brain_Cortex	0.897986	DRAM2	intron_1_111682333_111682660	ENSG00000156171.15	1.5
intron_1_1204236_1204399	0.134135	Brain_Cortex	0.897986	TNFRSF18	intron_1_1139616_1139779	ENSG00000186891.14	1.49799
intron_1_1204486_1205370	0.134135	Brain_Cortex	0.897986	TNFRSF18	intron_1_1139866_1140750	ENSG00000186891.14	1.49799
intron_1_229614485_229625885	0.133614	Brain_Cortex	0.897986	TAF5L	intron_1_229750232_229761632	ENSG00000135801.11	1.5
intron_1_232970118_232978163	0.132918	Brain_Cortex	0.897986	NTPCR	intron_1_233105864_233113909	ENSG00000135778.12	-1.50269
intron_1_6468586_6469042	0.13413	Brain_Cortex	0.897986	PLEKHG5	intron_1_6528646_6529102	ENSG00000171680.23	-1.49801
intron_20_57392777_57393279	0.134264	Brain_Cortex	0.897986	RBM38	intron_20_55967833_55968335	ENSG00000132819.17	-1.4975
intron_22_16638740_16648527	0.133614	Brain_Cortex	0.897986	TPTEP1	intron_22_17119630_17129417	ENSG00000290418.1	1.5
intron_22_38740432_38741007	0.133448	Brain_Cortex	0.897986	SUN2	intron_22_39136437_39137012	ENSG00000100242.16	-1.50064
intron_2_111233739_111239802	0.134463	Brain_Cortex	0.897986	MIR4435-2HG	intron_2_111991316_111997379	ENSG00000172965.17	1.49673
intron_2_152637674_152639958	0.134397	Brain_Cortex	0.897986	FMNL2	intron_2_153494188_153496472	ENSG00000157827.20	-1.49698
intron_2_171834056_171834727	0.133407	Brain_Cortex	0.897986	SLC25A12	intron_2_172690566_172691237	ENSG00000115840.14	1.5008
intron_2_190310796_190319716	0.133614	Brain_Cortex	0.897986	HIBCH	intron_2_191175522_191184442	ENSG00000198130.16	-1.5
intron_2_190310796_190343992	0.133614	Brain_Cortex	0.897986	HIBCH	intron_2_191175522_191208718	ENSG00000198130.16	1.5
intron_3_9424526_9428823	0.133894	Brain_Cortex	0.897986	SETD5	intron_3_9466210_9470507	ENSG00000168137.20	1.49892
intron_5_180851493_180861219	0.132831	Brain_Cortex	0.897986	ZFP62	intron_5_180278493_180288219	ENSG00000196670.14	-1.50303
intron_5_52788414_52849365	0.134365	Brain_Cortex	0.897986	ITGA1	intron_5_52084248_52145199	ENSG00000213949.10	-1.49711
intron_6_25113782_25114991	0.134018	Brain_Cortex	0.897986	CMAHP	intron_6_25114010_25115219	ENSG00000168405.18	-1.49844
intron_6_46161753_46165387	0.133156	Brain_Cortex	0.897986	ENPP5	intron_6_46129490_46133124	ENSG00000112796.10	-1.50177
intron_7_100425136_100428568	0.134411	Brain_Cortex	0.897986	ZCWPW1	intron_7_100022759_100026191	ENSG00000078487.18	-1.49693
intron_7_51025231_51026546	0.133873	Brain_Cortex	0.897986	COBL	intron_7_51092928_51094243	ENSG00000106078.19	-1.499
intron_8_18084939_18086883	0.134331	Brain_Cortex	0.897986	ASAH1-AS1	intron_8_17942448_17944392	ENSG00000245281.9	1.49724
intron_8_27536855_27538659	0.134131	Brain_Cortex	0.897986	EPHX2	intron_8_27394372_27396176	ENSG00000120915.14	1.49801
intron_9_135766769_135768610	0.132892	Brain_Cortex	0.897986	KCNT1	intron_9_138658615_138660456	ENSG00000107147.14	-1.50279
intron_9_136740048_136740836	0.133614	Brain_Cortex	0.897986	ENSG00000204003	intron_9_139634500_139635288	ENSG00000204003.8	-1.5
intron_9_136740048_136740836	0.133614	Brain_Cortex	0.897986	LCN10	intron_9_139634500_139635288	ENSG00000187922.14	-1.5
intron_9_35800845_35801070	0.1329	Brain_Cortex	0.897986	NPR2	intron_9_35800842_35801067	ENSG00000159899.16	1.50276
intron_15_52613857_52678006	0.148482	Ovary	0.89799	ATOSA	intron_15_52906054_52970203	ENSG00000047346.13	-1.44492
intron_12_53725266_53725690	0.187515	smultixcan	0.897991	CALCOCO1	intron_12_54119050_54119474	ENSG00000012822.16	-0.316531
intron_17_76627238_76627415	0.187493	smultixcan	0.897991	ST6GALNAC1	intron_17_74623320_74623497	ENSG00000070526.15	-1.31803
intron_19_10912294_10913877	0.187501	smultixcan	0.897991	CARM1	intron_19_11022970_11024553	ENSG00000142453.12	-0.659004
intron_19_55305586_55306252	0.187513	smultixcan	0.897991	BRSK1	intron_19_55816954_55817620	ENSG00000160469.17	1.31797
intron_1_88805671_88805891	0.187505	smultixcan	0.897991	PKN2	intron_1_89271354_89271574	ENSG00000065243.20	1.29662
intron_4_102043907_102060211	0.187489	smultixcan	0.897991	BANK1	intron_4_102965064_102981368	ENSG00000153064.12	0.659021
intron_11_10593599_10600918	0.127556	Adrenal_Gland	0.898001	IRAG1	intron_11_10615146_10622465	ENSG00000072952.20	1.52381
intron_20_56513428_56516935	0.127556	Adrenal_Gland	0.898001	RTF2	intron_20_55088484_55091991	ENSG00000022277.13	1.52381
intron_7_101244139_101244960	0.120472	Brain_Hypothalamus	0.898006	FIS1	intron_7_100887420_100888241	ENSG00000214253.9	-1.5528
intron_11_8811335_8870954	0.157803	Esophagus_Gastroesophageal_Junction	0.898012	DENND2B	intron_11_8832882_8892501	ENSG00000166444.19	1.4125
intron_19_12649428_12649913	0.157777	Esophagus_Gastroesophageal_Junction	0.898012	MAN2B1	intron_19_12760242_12760727	ENSG00000104774.13	-1.41259
intron_1_85657971_85677236	0.120511	Brain_Hypothalamus	0.898012	ZNHIT6	intron_1_86123654_86142919	ENSG00000117174.11	-1.55263
intron_19_16862559_16863680	0.132965	Nerve_Tibial	0.898013	SIN3B	intron_19_16973370_16974491	ENSG00000127511.10	1.50251
intron_1_31006031_31006994	0.132971	Nerve_Tibial	0.898013	PUM1	intron_1_31478878_31479841	ENSG00000134644.16	-1.50249
intron_10_100506420_100507908	0.133614	Nerve_Tibial	0.898015	SEC31B	intron_10_102266177_102267665	ENSG00000075826.17	1.5
intron_16_31110499_31110688	0.133614	Nerve_Tibial	0.898015	BCKDK	intron_16_31121820_31122009	ENSG00000103507.14	-1.5
intron_16_31110499_31111091	0.133614	Nerve_Tibial	0.898015	BCKDK	intron_16_31121820_31122412	ENSG00000103507.14	-1.5
intron_16_31110761_31111091	0.133614	Nerve_Tibial	0.898015	BCKDK	intron_16_31122082_31122412	ENSG00000103507.14	1.5
intron_16_84836435_84838422	0.133013	Nerve_Tibial	0.898015	CRISPLD2	intron_16_84870041_84872028	ENSG00000103196.12	1.50232
intron_19_17205336_17205960	0.133614	Nerve_Tibial	0.898015	MYO9B	intron_19_17316145_17316769	ENSG00000099331.14	1.5
intron_1_155060832_155061418	0.133194	Nerve_Tibial	0.898015	ADAM15	intron_1_155033308_155033894	ENSG00000143537.14	-1.50162
intron_22_16638740_16647168	0.133614	Nerve_Tibial	0.898015	TPTEP1	intron_22_17119630_17128058	ENSG00000290418.1	-1.5
intron_22_16638740_16648527	0.133614	Nerve_Tibial	0.898015	TPTEP1	intron_22_17119630_17129417	ENSG00000290418.1	1.5
intron_22_17812557_17816690	0.133614	Nerve_Tibial	0.898015	MICAL3	intron_22_18295323_18299456	ENSG00000243156.9	-1.5
intron_22_23182239_23253799	0.133176	Nerve_Tibial	0.898015	BCR	intron_22_23524426_23595986	ENSG00000186716.21	-1.50169
intron_22_38740432_38741007	0.133448	Nerve_Tibial	0.898015	SUN2	intron_22_39136437_39137012	ENSG00000100242.16	-1.50064
intron_2_117958481_117973908	0.133614	Nerve_Tibial	0.898015	CCDC93	intron_2_118716057_118731484	ENSG00000125633.11	-1.5
intron_2_55568363_55573619	0.133108	Nerve_Tibial	0.898015	PPP4R3B	intron_2_55795499_55800755	ENSG00000275052.5	-1.50196
intron_3_9870322_9878434	0.133614	Nerve_Tibial	0.898015	CIDEC	intron_3_9912006_9920118	ENSG00000187288.12	1.5
intron_4_119519139_119520935	0.133614	Nerve_Tibial	0.898015	PDE5A	intron_4_120440294_120442090	ENSG00000138735.16	1.5
intron_7_100075630_100077229	0.133614	Nerve_Tibial	0.898015	ZNF3	intron_7_99673253_99674852	ENSG00000166526.18	-1.5
intron_8_93785378_93785733	0.133614	Nerve_Tibial	0.898015	TMEM67	intron_8_94797606_94797961	ENSG00000164953.17	1.5
intron_9_27018687_27029025	0.133614	Nerve_Tibial	0.898015	IFT74	intron_9_27018685_27029023	ENSG00000096872.17	-1.5
intron_16_86548577_86552033	0.158671	Prostate	0.898016	MTHFSD	intron_16_86582183_86585639	ENSG00000103248.19	-1.40956
intron_10_11314258_11321207	0.188015	smultixcan	0.898019	CELF2	intron_10_11356221_11363170	ENSG00000048740.19	0.286143
intron_10_5921357_5921448	0.188069	smultixcan	0.898019	FBH1	intron_10_5963320_5963411	ENSG00000134452.20	1.36082
intron_11_31806925_31810828	0.187684	smultixcan	0.898019	PAX6	intron_11_31828473_31832376	ENSG00000007372.25	-0.439153
intron_12_105190155_105195261	0.187587	smultixcan	0.898019	APPL2	intron_12_105583933_105589039	ENSG00000136044.12	-0.31429
intron_12_21373004_21373337	0.187784	smultixcan	0.898019	IAPP	intron_12_21525938_21526271	ENSG00000121351.8	1.31716
intron_12_53999267_53999577	0.188115	smultixcan	0.898019	HOXC-AS1	intron_12_54393051_54393361	ENSG00000250451.5	-1.31618
intron_12_54974607_54983994	0.188045	smultixcan	0.898019	TESPA1	intron_12_55368391_55377778	ENSG00000135426.16	1.31638
intron_14_21501903_21503173	0.188002	smultixcan	0.898019	METTL3	intron_14_21970045_21971316	ENSG00000165819.12	0.808179
intron_14_36312024_36314512	0.188115	smultixcan	0.898019	MBIP	intron_14_36781230_36783718	ENSG00000151332.20	0
intron_14_36314915_36316693	0.188115	smultixcan	0.898019	MBIP	intron_14_36784121_36785899	ENSG00000151332.20	-1.31618
intron_14_78803823_78810318	0.187659	smultixcan	0.898019	NRXN3	intron_14_79270166_79276661	ENSG00000021645.20	1.31754
intron_14_93779311_93787626	0.187872	smultixcan	0.898019	PRIMA1	intron_14_94245657_94253972	ENSG00000175785.13	-1.3169
intron_16_57055094_57055433	0.188094	smultixcan	0.898019	NLRC5	intron_16_57089006_57089345	ENSG00000140853.17	-1.31624
intron_16_84460801_84461714	0.187876	smultixcan	0.898019	ATP2C2	intron_16_84494407_84495320	ENSG00000064270.13	-1.31689
intron_17_29081000_29082316	0.188044	smultixcan	0.898019	MYO18A	intron_17_27408018_27409334	ENSG00000196535.20	-1.50935
intron_17_39908214_39908958	0.187824	smultixcan	0.898019	GSDMB	intron_17_38064467_38065211	ENSG00000073605.19	1.31285
intron_17_586364_601795	0.187772	smultixcan	0.898019	VPS53	intron_17_489604_505035	ENSG00000141252.21	-0.780929
intron_17_78138188_78138349	0.187683	smultixcan	0.898019	TMC8	intron_17_76134269_76134430	ENSG00000167895.16	-1.31746
intron_17_80101925_80104555	0.187978	smultixcan	0.898019	GAA	intron_17_78075724_78078354	ENSG00000171298.13	0.752943
intron_19_10107606_10107804	0.187968	smultixcan	0.898019	PPAN-P2RY11	intron_19_10218282_10218480	ENSG00000243207.6	0.378981
intron_19_10107606_10107804	0.187968	smultixcan	0.898019	PPAN	intron_19_10218282_10218480	ENSG00000130810.20	0.378981
intron_19_17424677_17424931	0.187845	smultixcan	0.898019	MVB12A	intron_19_17535486_17535740	ENSG00000141971.13	-0.164623
intron_19_48241063_48246075	0.187666	smultixcan	0.898019	CARD8	intron_19_48744320_48749332	ENSG00000105483.18	1.30692
intron_19_5595497_5598793	0.187692	smultixcan	0.898019	SAFB2	intron_19_5595508_5598804	ENSG00000130254.12	-0.966121
intron_19_57418038_57419635	0.187895	smultixcan	0.898019	ENSG00000269533	intron_19_57929406_57931003	ENSG00000269533.5	-0.59856
intron_19_57418038_57419635	0.187895	smultixcan	0.898019	ZNF17	intron_19_57929406_57931003	ENSG00000186272.13	-0.59856
intron_1_29112448_29115699	0.187991	smultixcan	0.898019	EPB41	intron_1_29438960_29442211	ENSG00000159023.23	-1.31655
intron_1_6449091_6450444	0.187644	smultixcan	0.898019	ESPN	intron_1_6509151_6510504	ENSG00000187017.18	-1.27458
intron_1_6449091_6451603	0.187706	smultixcan	0.898019	ESPN	intron_1_6509151_6511663	ENSG00000187017.18	1.03356
intron_22_23640423_23652479	0.188097	smultixcan	0.898019	GUSBP11	intron_22_23982610_23994666	ENSG00000228315.12	-1.2492
intron_2_106098773_106101058	0.187594	smultixcan	0.898019	UXS1	intron_2_106715229_106717514	ENSG00000115652.15	-0.357955
intron_2_111049288_111092865	0.187585	smultixcan	0.898019	ACOXL	intron_2_111806865_111850442	ENSG00000153093.21	-1.31776
intron_2_207734047_207737411	0.188115	smultixcan	0.898019	CCNYL1	intron_2_208598771_208602135	ENSG00000163249.13	1.16133
intron_2_210519670_210556719	0.187991	smultixcan	0.898019	CPS1	intron_2_211384394_211421443	ENSG00000021826.18	1.31655
intron_2_227078077_227080443	0.187872	smultixcan	0.898019	COL4A4	intron_2_227942793_227945159	ENSG00000081052.14	1.05352
intron_2_241071720_241071796	0.187929	smultixcan	0.898019	SNED1	intron_2_242011135_242011211	ENSG00000162804.14	-1.56312
intron_2_33342963_33347367	0.18771	smultixcan	0.898019	LTBP1	intron_2_33568030_33572434	ENSG00000049323.16	0.232458
intron_2_46297937_46346873	0.187605	smultixcan	0.898019	EPAS1	intron_2_46525076_46574012	ENSG00000116016.14	1.3177
intron_2_54658046_54659154	0.188063	smultixcan	0.898019	SPTBN1	intron_2_54885183_54886291	ENSG00000115306.16	0.29488
intron_3_132684794_132686260	0.18808	smultixcan	0.898019	NPHP3-ACAD11	intron_3_132403638_132405104	ENSG00000274810.4	-1.31628
intron_3_132684794_132686260	0.18808	smultixcan	0.898019	NPHP3	intron_3_132403638_132405104	ENSG00000113971.21	-1.31628
intron_3_133777238_133778586	0.188094	smultixcan	0.898019	TF	intron_3_133496082_133497430	ENSG00000091513.16	-1.31624
intron_3_147396469_147402728	0.188045	smultixcan	0.898019	ZIC4	intron_3_147114256_147120515	ENSG00000174963.18	-1.31638
intron_3_147402812_147403964	0.188045	smultixcan	0.898019	ZIC4	intron_3_147120599_147121751	ENSG00000174963.18	-1.31638
intron_3_147402812_147406363	0.188045	smultixcan	0.898019	ZIC4	intron_3_147120599_147124150	ENSG00000174963.18	1.31638
intron_3_184839752_184849071	0.188118	smultixcan	0.898019	VPS8	intron_3_184557540_184566859	ENSG00000156931.16	-0.768806
intron_3_197023113_197024303	0.187814	smultixcan	0.898019	MELTF	intron_3_196749984_196751174	ENSG00000163975.14	0
intron_3_51818071_51818209	0.187959	smultixcan	0.898019	IQCF4P	intron_3_51852087_51852225	ENSG00000224792.7	1.31664
intron_3_51818471_51819194	0.187959	smultixcan	0.898019	IQCF4P	intron_3_51852487_51853210	ENSG00000224792.7	-1.31664
intron_3_53808770_53809978	0.188045	smultixcan	0.898019	CACNA1D	intron_3_53842797_53844005	ENSG00000157388.20	-0.438795
intron_3_54969844_54984608	0.187722	smultixcan	0.898019	CACNA2D3	intron_3_55003871_55018635	ENSG00000157445.15	-1.31735
intron_4_2812477_2820614	0.187638	smultixcan	0.898019	SH3BP2	intron_4_2814204_2822341	ENSG00000087266.17	-0.579675
intron_4_80194239_80196352	0.187774	smultixcan	0.898019	PRDM8	intron_4_81115393_81117506	ENSG00000152784.16	0.210408
intron_6_43186455_43186960	0.18761	smultixcan	0.898019	CUL9	intron_6_43154193_43154698	ENSG00000112659.14	1.31768
intron_7_139084032_139089624	0.187554	smultixcan	0.898019	ZC3HAV1	intron_7_138768778_138774370	ENSG00000105939.14	1.31785
intron_7_151349240_151351424	0.187991	smultixcan	0.898019	NUB1	intron_7_151046326_151048510	ENSG00000013374.17	0.438849
intron_7_24706376_24708127	0.188115	smultixcan	0.898019	GSDME	intron_7_24745995_24747746	ENSG00000105928.16	1.31618
intron_7_32918372_32921339	0.187591	smultixcan	0.898019	RP9P	intron_7_32957984_32960951	ENSG00000291146.1	1.27735
intron_7_32918372_32921339	0.187591	smultixcan	0.898019	RP9P	intron_7_32957984_32960951	ENSG00000205763.16	1.27735
intron_7_76611813_76618183	0.187551	smultixcan	0.898019	POMZP3	intron_7_76241130_76247500	ENSG00000146707.15	-1.31786
intron_8_116866761_116874611	0.187987	smultixcan	0.898019	RAD21	intron_8_117879000_117886850	ENSG00000164754.16	-1.31656
intron_9_133436955_133437749	0.188115	smultixcan	0.898019	ADAMTS13	intron_9_136302075_136302869	ENSG00000160323.19	1.31618
intron_9_135502266_135503542	0.187564	smultixcan	0.898019	MRPS2	intron_9_138394112_138395388	ENSG00000122140.13	-0.674308
intron_5_62530785_62536702	0.129082	Colon_Sigmoid	0.898025	ENSG00000288643	intron_5_61826612_61832529	ENSG00000288643.1	-1.51773
intron_5_62530785_62536702	0.129082	Colon_Sigmoid	0.898025	IPO11	intron_5_61826612_61832529	ENSG00000086200.17	-1.51773
intron_7_99459263_99460086	0.0966986	Artery_Coronary	0.898033	ATP5MF	intron_7_99056886_99057709	ENSG00000241468.8	1.66107
intron_1_248857859_248858131	0.156734	Lung	0.898061	ZNF692	intron_1_249152058_249152330	ENSG00000171163.16	-1.41614
intron_12_120711745_120713274	0.188166	smultixcan	0.898078	UNC119B	intron_12_121149548_121151077	ENSG00000175970.11	1.03452
intron_15_73984130_73984659	0.18826	smultixcan	0.898078	STOML1	intron_15_74276471_74277000	ENSG00000067221.14	1.54026
intron_19_1268390_1269825	0.188245	smultixcan	0.898078	CIRBP-AS1	intron_19_1268389_1269824	ENSG00000267493.4	-1.31579
intron_19_41253708_41256452	0.188245	smultixcan	0.898078	AXL	intron_19_41759613_41762357	ENSG00000167601.12	1.31579
intron_1_228493274_228493883	0.188156	smultixcan	0.898078	RNF187	intron_1_228680975_228681584	ENSG00000168159.15	0.23327
intron_1_28273508_28274040	0.188146	smultixcan	0.898078	SESN2	intron_1_28600019_28600551	ENSG00000130766.5	0.263626
intron_20_2839933_2840211	0.188257	smultixcan	0.898078	PCED1A	intron_20_2820579_2820857	ENSG00000132635.17	-1.31575
intron_20_2839933_2840866	0.188257	smultixcan	0.898078	PCED1A	intron_20_2820579_2821512	ENSG00000132635.17	0.887368
intron_22_30407154_30407415	0.188208	smultixcan	0.898078	SEC14L2	intron_22_30803143_30803404	ENSG00000100003.18	-1.69212
intron_3_46388135_46392825	0.188245	smultixcan	0.898078	CCR5AS	intron_3_46429626_46434316	ENSG00000223552.3	1.31579
intron_5_180247510_180247663	0.188245	smultixcan	0.898078	MAPK9	intron_5_179674510_179674663	ENSG00000050748.18	1.31579
intron_5_180247926_180248973	0.188245	smultixcan	0.898078	MAPK9	intron_5_179674926_179675973	ENSG00000050748.18	-0.146199
intron_6_43051763_43052113	0.188246	smultixcan	0.898078	CUL7	intron_6_43019501_43019851	ENSG00000044090.13	1.31579
intron_6_43051763_43052113	0.188246	smultixcan	0.898078	ENSG00000288564	intron_6_43019501_43019851	ENSG00000288564.1	1.31579
intron_6_43051763_43052209	0.188246	smultixcan	0.898078	CUL7	intron_6_43019501_43019947	ENSG00000044090.13	-1.31579
intron_8_140846322_140846599	0.188245	smultixcan	0.898078	PTK2	intron_8_141856421_141856698	ENSG00000169398.20	-1.31579
intron_9_90888627_90895528	0.188169	smultixcan	0.898078	SYK	intron_9_93650909_93657810	ENSG00000165025.15	-0.582478
intron_11_94461036_94464113	0.158019	Esophagus_Gastroesophageal_Junction	0.898086	MRE11	intron_11_94194202_94197279	ENSG00000020922.13	1.41176
intron_14_104769626_104770745	0.158142	Esophagus_Gastroesophageal_Junction	0.898086	AKT1	intron_14_105235963_105237082	ENSG00000142208.18	1.41135
intron_16_1784066_1786537	0.158059	Esophagus_Gastroesophageal_Junction	0.898086	NUBP2	intron_16_1834067_1836538	ENSG00000095906.17	1.41163
intron_16_8629110_8635039	0.15811	Esophagus_Gastroesophageal_Junction	0.898086	METTL22	intron_16_8722967_8728896	ENSG00000067365.15	1.41146
intron_17_41835272_41835588	0.15826	Esophagus_Gastroesophageal_Junction	0.898086	NT5C3B	intron_17_39991524_39991840	ENSG00000141698.17	-1.41095
intron_17_58337679_58351735	0.157924	Esophagus_Gastroesophageal_Junction	0.898086	TSPOAP1-AS1	intron_17_56415040_56429096	ENSG00000265148.7	1.41209
intron_1_25565207_25566848	0.158019	Esophagus_Gastroesophageal_Junction	0.898086	LDLRAP1	intron_1_25891698_25893339	ENSG00000157978.12	-1.41176
intron_1_64847675_64850804	0.158004	Esophagus_Gastroesophageal_Junction	0.898086	JAK1	intron_1_65313358_65316487	ENSG00000162434.14	-1.41182
intron_9_113484232_113485625	0.158244	Esophagus_Gastroesophageal_Junction	0.898086	RGS3	intron_9_116246512_116247905	ENSG00000138835.24	1.411
intron_9_125213522_125220539	0.158195	Esophagus_Gastroesophageal_Junction	0.898086	RABEPK	intron_9_127975801_127982818	ENSG00000136933.17	-1.41117
intron_9_93317631_93317873	0.157875	Esophagus_Gastroesophageal_Junction	0.898086	WNK2	intron_9_96079913_96080155	ENSG00000165238.17	1.41226
intron_9_93317631_93320367	0.157875	Esophagus_Gastroesophageal_Junction	0.898086	WNK2	intron_9_96079913_96082649	ENSG00000165238.17	-1.41226
intron_5_168492847_168494550	0.18827	smultixcan	0.898088	RARS1	intron_5_167919852_167921555	ENSG00000113643.9	-0.131171
intron_10_121564579_121593709	0.142365	Skin_Not_Sun_Exposed_Suprapubic	0.898088	FGFR2	intron_10_123324093_123353223	ENSG00000066468.24	-1.46704
intron_10_24591330_24591642	0.142334	Skin_Not_Sun_Exposed_Suprapubic	0.898088	ARHGAP21	intron_10_24880259_24880571	ENSG00000107863.20	-1.46715
intron_12_104019676_104049895	0.142291	Skin_Not_Sun_Exposed_Suprapubic	0.898088	GLT8D2	intron_12_104413454_104443673	ENSG00000120820.13	-1.46731
intron_10_29532172_29532529	0.159066	Uterus	0.898091	SVIL	intron_10_29821101_29821458	ENSG00000197321.16	1.40822
intron_10_87513221_87521036	0.158906	Uterus	0.898091	MINPP1	intron_10_89272978_89280793	ENSG00000107789.16	-1.40876
intron_11_74462855_74467398	0.15934	Uterus	0.898091	KCNE3	intron_11_74173900_74178443	ENSG00000175538.11	1.40729
intron_15_80153135_80158060	0.159146	Uterus	0.898091	FAH	intron_15_80445477_80450402	ENSG00000103876.14	1.40795
intron_16_31706034_31706891	0.158998	Uterus	0.898091	ENSG00000290927	intron_16_31717355_31718212	ENSG00000290927.1	1.40845
intron_20_16371761_16378805	0.159191	Uterus	0.898091	KIF16B	intron_20_16352406_16359450	ENSG00000089177.19	1.4078
intron_20_34921866_34923323	0.158822	Uterus	0.898091	ACSS2	intron_20_33509669_33511126	ENSG00000131069.20	1.40905
intron_3_42913302_42914327	0.159372	Uterus	0.898091	ZNF662	intron_3_42954794_42955819	ENSG00000182983.15	1.40719
intron_3_98516879_98517052	0.159212	Uterus	0.898091	CLDND1	intron_3_98235723_98235896	ENSG00000080822.17	-1.40773
intron_4_15557507_15559165	0.158953	Uterus	0.898091	CC2D2A	intron_4_15559130_15560788	ENSG00000048342.18	-1.4086
intron_4_20524177_20528949	0.159064	Uterus	0.898091	SLIT2	intron_4_20525800_20530572	ENSG00000145147.20	1.40823
intron_7_100329019_100330182	0.159372	Uterus	0.898091	ENSG00000291178	intron_7_99926642_99927805	ENSG00000291178.1	-1.40719
intron_7_100329019_100330182	0.159372	Uterus	0.898091	PMS2P1	intron_7_99926642_99927805	ENSG00000078319.13	-1.40719
intron_7_100353270_100353373	0.159372	Uterus	0.898091	PILRB	intron_7_99950893_99950996	ENSG00000121716.21	1.40719
intron_7_100353270_100353373	0.159372	Uterus	0.898091	PVRIG2P	intron_7_99950893_99950996	ENSG00000235333.3	1.40719
intron_7_100353270_100353373	0.159372	Uterus	0.898091	STAG3L5P-PVRIG2P-PILRB	intron_7_99950893_99950996	ENSG00000272752.6	1.40719
intron_7_100353483_100353895	0.159372	Uterus	0.898091	PILRB	intron_7_99951106_99951518	ENSG00000121716.21	-1.40719
intron_7_100354012_100355143	0.159372	Uterus	0.898091	PILRB	intron_7_99951635_99952766	ENSG00000121716.21	-1.40719
intron_7_100354012_100355143	0.159372	Uterus	0.898091	STAG3L5P-PVRIG2P-PILRB	intron_7_99951635_99952766	ENSG00000272752.6	-1.40719
intron_9_75140932_75146683	0.159014	Uterus	0.898091	OSTF1	intron_9_77755848_77761599	ENSG00000134996.12	1.4084
intron_10_100499598_100500110	0.132023	Artery_Tibial	0.8981	SEC31B	intron_10_102259355_102259867	ENSG00000075826.17	-1.50617
intron_10_100499598_100502254	0.132023	Artery_Tibial	0.8981	SEC31B	intron_10_102259355_102262011	ENSG00000075826.17	1.50617
intron_10_100500159_100502254	0.132023	Artery_Tibial	0.8981	SEC31B	intron_10_102259916_102262011	ENSG00000075826.17	-1.50617
intron_16_84070776_84081747	0.131962	Artery_Tibial	0.8981	MBTPS1	intron_16_84104381_84115352	ENSG00000140943.18	-1.50641
intron_17_43848893_43852912	0.131613	Artery_Tibial	0.8981	CD300LG	intron_17_41926261_41930280	ENSG00000161649.14	-1.50777
intron_17_43848893_43853960	0.131613	Artery_Tibial	0.8981	CD300LG	intron_17_41926261_41931328	ENSG00000161649.14	1.50777
intron_17_78787658_78796317	0.131774	Artery_Tibial	0.8981	USP36	intron_17_76783740_76792399	ENSG00000055483.20	-1.50714
intron_17_81665584_81666155	0.132114	Artery_Tibial	0.8981	OXLD1	intron_17_79632614_79633185	ENSG00000204237.5	1.50582
intron_18_11885816_11886499	0.132173	Artery_Tibial	0.8981	MPPE1	intron_18_11885815_11886498	ENSG00000154889.17	-1.50559
intron_1_153962747_153963177	0.131433	Artery_Tibial	0.8981	SLC39A1	intron_1_153935223_153935653	ENSG00000143570.19	-1.50847
intron_1_153962747_153963495	0.131433	Artery_Tibial	0.8981	SLC39A1	intron_1_153935223_153935971	ENSG00000143570.19	1.50847
intron_1_24384003_24391561	0.131729	Artery_Tibial	0.8981	STPG1	intron_1_24710493_24718051	ENSG00000001460.18	1.50732
intron_1_40758294_40762888	0.132042	Artery_Tibial	0.8981	NFYC	intron_1_41223966_41228560	ENSG00000066136.21	1.5061
intron_1_6471100_6471488	0.131538	Artery_Tibial	0.8981	PLEKHG5	intron_1_6531160_6531548	ENSG00000171680.23	-1.50806
intron_20_63706738_63706999	0.13172	Artery_Tibial	0.8981	ARFRP1	intron_20_62338090_62338351	ENSG00000101246.20	1.50735
intron_22_49923317_49924360	0.1322	Artery_Tibial	0.8981	CRELD2	intron_22_50316965_50318008	ENSG00000184164.15	-1.50548
intron_2_179115256_179116668	0.131653	Artery_Tibial	0.8981	SESTD1	intron_2_179979983_179981395	ENSG00000187231.14	-1.50761
intron_2_36555748_36555977	0.131774	Artery_Tibial	0.8981	FEZ2	intron_2_36782891_36783120	ENSG00000171055.15	1.50714
intron_4_7800653_7809614	0.131748	Artery_Tibial	0.8981	AFAP1	intron_4_7802380_7811341	ENSG00000196526.11	-1.50725
intron_6_30204765_30213305	0.131729	Artery_Tibial	0.8981	TRIM26	intron_6_30172542_30181082	ENSG00000234127.9	-1.50732
intron_6_31400763_31410543	0.131386	Artery_Tibial	0.8981	MICA	intron_6_31368540_31378320	ENSG00000204520.14	1.50866
intron_6_8090281_8097267	0.131585	Artery_Tibial	0.8981	EEF1E1-BLOC1S5	intron_6_8090514_8097500	ENSG00000265818.1	1.50788
intron_6_8090281_8097267	0.131585	Artery_Tibial	0.8981	EEF1E1	intron_6_8090514_8097500	ENSG00000124802.12	1.50788
intron_7_6577498_6577590	0.131613	Artery_Tibial	0.8981	ZDHHC4	intron_7_6617129_6617221	ENSG00000136247.15	-1.50777
intron_7_67009684_67014367	0.132195	Artery_Tibial	0.8981	TYW1	intron_7_66474671_66479354	ENSG00000198874.14	-1.5055
intron_7_99377455_99385702	0.132181	Artery_Tibial	0.8981	ARPC1B	intron_7_98975078_98983325	ENSG00000130429.16	1.50556
intron_9_131504340_131506114	0.13209	Artery_Tibial	0.8981	POMT1	intron_9_134379727_134381501	ENSG00000130714.19	1.50591
intron_9_131504340_131506403	0.13209	Artery_Tibial	0.8981	POMT1	intron_9_134379727_134381790	ENSG00000130714.19	-1.50591
intron_10_95040960_95042890	0.153127	Brain_Frontal_Cortex_BA9	0.898105	CYP2C8	intron_10_96800717_96802647	ENSG00000138115.15	1.42857
intron_11_16803295_16813113	0.153027	Brain_Frontal_Cortex_BA9	0.898105	PLEKHA7	intron_11_16824842_16834660	ENSG00000166689.18	-1.42892
intron_22_24549001_24555615	0.153127	Brain_Frontal_Cortex_BA9	0.898105	GUCD1	intron_22_24944969_24951583	ENSG00000138867.17	1.42857
intron_7_27538417_27542967	0.153127	Brain_Frontal_Cortex_BA9	0.898105	HIBADH	intron_7_27578036_27582586	ENSG00000106049.9	1.42857
intron_10_67889123_67891402	0.159465	Uterus	0.898113	SIRT1	intron_10_69648881_69651160	ENSG00000096717.12	1.40687
intron_19_52893619_52893779	0.159458	Uterus	0.898113	ZNF320	intron_19_53396872_53397032	ENSG00000182986.15	1.4069
intron_17_47946393_47946614	0.129152	Colon_Sigmoid	0.898115	PNPO	intron_17_46023759_46023980	ENSG00000108439.11	1.51746
intron_17_63704908_63706635	0.12932	Colon_Sigmoid	0.898115	STRADA	intron_17_61782268_61783995	ENSG00000266173.7	-1.51679
intron_17_82444124_82444447	0.129206	Colon_Sigmoid	0.898115	CYBC1	intron_17_80402000_80402323	ENSG00000178927.19	-1.51724
intron_2_108486648_108487699	0.129226	Colon_Sigmoid	0.898115	GCC2	intron_2_109103104_109104155	ENSG00000135968.22	-1.51716
intron_3_184354658_184354904	0.129343	Colon_Sigmoid	0.898115	CLCN2	intron_3_184072446_184072692	ENSG00000114859.16	1.5167
intron_3_184354714_184354904	0.129343	Colon_Sigmoid	0.898115	CLCN2	intron_3_184072502_184072692	ENSG00000114859.16	-1.5167
intron_3_184354973_184355374	0.129343	Colon_Sigmoid	0.898115	CLCN2	intron_3_184072761_184073162	ENSG00000114859.16	1.5167
intron_8_73422702_73552012	0.129161	Colon_Sigmoid	0.898115	STAU2	intron_8_74334937_74464247	ENSG00000040341.18	-1.51742
intron_9_132264985_132269403	0.129323	Colon_Sigmoid	0.898115	SETX	intron_9_135140372_135144790	ENSG00000107290.14	1.51678
intron_16_81020276_81022597	0.237292	Liver	0.898128	CENPN	intron_16_81053881_81056202	ENSG00000166451.14	-1.18178
intron_1_201900751_201946080	0.158718	Prostate	0.898128	LMOD1	intron_1_201869879_201915208	ENSG00000163431.13	-1.4094
intron_1_26460144_26468892	0.104666	Artery_Aorta	0.898129	DHDDS	intron_1_26786635_26795383	ENSG00000117682.18	1.62264
intron_1_26460144_26468895	0.104666	Artery_Aorta	0.898129	DHDDS	intron_1_26786635_26795386	ENSG00000117682.18	-1.62264
intron_8_89758233_89762829	0.104628	Artery_Aorta	0.898129	RIPK2	intron_8_90770461_90775057	ENSG00000104312.8	1.62282
intron_15_43043395_43047161	0.159526	Uterus	0.898129	UBR1	intron_15_43335593_43339359	ENSG00000159459.12	-1.40667
intron_4_51911174_51913290	0.159526	Uterus	0.898129	DCUN1D4	intron_4_52777340_52779456	ENSG00000109184.15	-1.40667
intron_3_149009402_149026760	0.172478	Adipose_Subcutaneous	0.89814	GYG1	intron_3_148727189_148744547	ENSG00000163754.18	-1.36429
intron_7_38767598_38771198	0.172488	Adipose_Subcutaneous	0.89814	VPS41	intron_7_38807198_38810798	ENSG00000006715.16	-1.36425
intron_19_17352368_17360528	0.104696	Artery_Aorta	0.898145	PLVAP	intron_19_17463177_17471337	ENSG00000130300.9	-1.6225
intron_19_1074879_1077857	0.158749	Prostate	0.898147	ARHGAP45	intron_19_1074878_1077856	ENSG00000180448.11	-1.40929
intron_10_31852597_31861395	0.166671	Brain_Putamen_basal_ganglia	0.898151	ARHGAP12	intron_10_32141525_32150323	ENSG00000165322.18	-1.38298
intron_12_117056886_117075271	0.166771	Brain_Putamen_basal_ganglia	0.898151	TESC	intron_12_117494691_117513076	ENSG00000088992.18	-1.38265
intron_13_49521500_49522043	0.166863	Brain_Putamen_basal_ganglia	0.898151	PHF11	intron_13_50095636_50096179	ENSG00000136147.18	1.38235
intron_14_100897732_100898957	0.166789	Brain_Putamen_basal_ganglia	0.898151	MEG8	intron_14_101364069_101365294	ENSG00000225746.13	1.38259
intron_14_100897732_100898957	0.166789	Brain_Putamen_basal_ganglia	0.898151	MIR493HG	intron_14_101364069_101365294	ENSG00000258399.8	1.38259
intron_14_102038606_102038698	0.166863	Brain_Putamen_basal_ganglia	0.898151	DYNC1H1	intron_14_102504943_102505035	ENSG00000197102.14	-1.38235
intron_15_42730764_42730925	0.166585	Brain_Putamen_basal_ganglia	0.898151	CDAN1	intron_15_43022962_43023123	ENSG00000140326.13	1.38326
intron_16_651747_651824	0.166771	Brain_Putamen_basal_ganglia	0.898151	WDR90	intron_16_701747_701824	ENSG00000161996.19	-1.38265
intron_17_75704814_75705611	0.166832	Brain_Putamen_basal_ganglia	0.898151	SAP30BP	intron_17_73700894_73701691	ENSG00000161526.15	1.38246
intron_19_47046685_47048407	0.166384	Brain_Putamen_basal_ganglia	0.898151	TMEM160	intron_19_47549943_47551665	ENSG00000130748.7	1.38392
intron_19_8337856_8343225	0.166341	Brain_Putamen_basal_ganglia	0.898151	KANK3	intron_19_8402740_8408109	ENSG00000186994.12	-1.38406
intron_1_29223260_29230731	0.166894	Brain_Putamen_basal_ganglia	0.898151	MECR	intron_1_29549772_29557243	ENSG00000116353.16	1.38225
intron_21_37150884_37151893	0.166273	Brain_Putamen_basal_ganglia	0.898151	TTC3	intron_21_38523184_38524193	ENSG00000182670.14	1.38428
intron_22_35381196_35383106	0.166835	Brain_Putamen_basal_ganglia	0.898151	HMOX1	intron_22_35777189_35779099	ENSG00000100292.18	1.38245
intron_2_231463316_231464143	0.166931	Brain_Putamen_basal_ganglia	0.898151	NCL	intron_2_232328027_232328854	ENSG00000115053.17	1.38213
intron_3_149163949_149167065	0.166466	Brain_Putamen_basal_ganglia	0.898151	HPS3	intron_3_148881736_148884852	ENSG00000163755.9	-1.38365
intron_3_49810183_49810263	0.166279	Brain_Putamen_basal_ganglia	0.898151	UBA7	intron_3_49847616_49847696	ENSG00000182179.13	-1.38426
intron_3_49810672_49810752	0.166279	Brain_Putamen_basal_ganglia	0.898151	UBA7	intron_3_49848105_49848185	ENSG00000182179.13	-1.38426
intron_8_42396680_42398712	0.166774	Brain_Putamen_basal_ganglia	0.898151	VDAC3	intron_8_42254198_42256230	ENSG00000078668.14	-1.38264
intron_9_123403490_123440360	0.166262	Brain_Putamen_basal_ganglia	0.898151	DENND1A	intron_9_126165769_126202639	ENSG00000119522.18	1.38431
intron_9_131510062_131510260	0.166314	Brain_Putamen_basal_ganglia	0.898151	POMT1	intron_9_134385449_134385647	ENSG00000130714.19	1.38415
intron_9_133437897_133438246	0.166863	Brain_Putamen_basal_ganglia	0.898151	ADAMTS13	intron_9_136303017_136303366	ENSG00000160323.19	-1.38235
intron_16_1683592_1685439	0.127827	Adrenal_Gland	0.898153	JPT2	intron_16_1733593_1735440	ENSG00000206053.13	1.52273
intron_17_1616769_1627715	0.127626	Adrenal_Gland	0.898153	SLC43A2	intron_17_1520063_1531009	ENSG00000167703.15	1.52353
intron_1_150552600_150552898	0.127827	Adrenal_Gland	0.898153	ADAMTSL4	intron_1_150525076_150525374	ENSG00000143382.16	-1.52273
intron_20_3699459_3701342	0.127695	Adrenal_Gland	0.898153	SIGLEC1	intron_20_3680106_3681989	ENSG00000088827.14	-1.52326
intron_2_101286177_101288973	0.127775	Adrenal_Gland	0.898153	RNF149	intron_2_101902639_101905435	ENSG00000163162.9	-1.52294
intron_3_113212521_113216187	0.127754	Adrenal_Gland	0.898153	BOC	intron_3_112931368_112935034	ENSG00000144857.15	-1.52302
intron_6_29944616_29945059	0.127799	Adrenal_Gland	0.898153	HLA-A	intron_6_29912393_29912836	ENSG00000206503.14	1.52284
intron_7_12214394_12214809	0.127651	Adrenal_Gland	0.898153	TMEM106B	intron_7_12254020_12254435	ENSG00000106460.20	-1.52343
intron_14_50754867_50756492	0.188332	smultixcan	0.898156	NIN	intron_14_51221585_51223210	ENSG00000100503.27	0.192035
intron_22_42074341_42075571	0.188342	smultixcan	0.898156	PHETA2	intron_22_42470345_42471575	ENSG00000177096.9	-0.220004
intron_5_10767775_10770150	0.18835	smultixcan	0.898156	DAP-DT	intron_5_10767887_10770262	ENSG00000272324.5	1.31548
intron_10_13125567_13125946	0.156897	Lung	0.898163	OPTN	intron_10_13167567_13167946	ENSG00000123240.17	1.41558
intron_10_13126039_13127745	0.156897	Lung	0.898163	OPTN	intron_10_13168039_13169745	ENSG00000123240.17	-1.41558
intron_20_44932026_44933057	0.156785	Lung	0.898163	PABPC1L	intron_20_43560667_43561698	ENSG00000101104.13	-1.41597
intron_2_95153259_95157351	0.15691	Lung	0.898163	ENSG00000289685	intron_2_95819004_95823096	ENSG00000289685.2	1.41554
intron_2_95153259_95157351	0.15691	Lung	0.898163	ZNF514	intron_2_95819004_95823096	ENSG00000144026.14	1.41554
intron_5_150756487_150758859	0.156956	Lung	0.898163	DCTN4	intron_5_150136049_150138421	ENSG00000132912.13	1.41538
intron_7_140696842_140702866	0.156934	Lung	0.898163	NDUFB2	intron_7_140396642_140402666	ENSG00000090266.13	1.41546
intron_7_90212045_90216491	0.156854	Lung	0.898163	STEAP2	intron_7_89841359_89845805	ENSG00000157214.14	1.41573
intron_12_117174341_117174651	0.202731	Brain_Cerebellar_Hemisphere	0.898167	FBXO21	intron_12_117612146_117612456	ENSG00000135108.16	1.27381
intron_19_17783172_17783286	0.202755	Brain_Cerebellar_Hemisphere	0.898167	FCHO1	intron_19_17893981_17894095	ENSG00000130475.16	1.27374
intron_19_17783172_17784103	0.202755	Brain_Cerebellar_Hemisphere	0.898167	FCHO1	intron_19_17893981_17894912	ENSG00000130475.16	-1.27374
intron_21_36043956_36045582	0.202656	Brain_Cerebellar_Hemisphere	0.898167	SETD4	intron_21_37416254_37417880	ENSG00000185917.14	1.27402
intron_2_209723687_209725709	0.202762	Brain_Cerebellar_Hemisphere	0.898167	MAP2	intron_2_210588411_210590433	ENSG00000078018.22	1.27372
intron_10_27044190_27046353	0.187086	Brain_Cerebellum	0.898174	ANKRD26	intron_10_27333119_27335282	ENSG00000107890.17	-1.31925
intron_11_118650193_118650445	0.187021	Brain_Cerebellum	0.898174	PHLDB1	intron_11_118520898_118521150	ENSG00000019144.20	-1.31944
intron_12_101714645_101716728	0.187021	Brain_Cerebellum	0.898174	CHPT1	intron_12_102108423_102110506	ENSG00000111666.11	1.31944
intron_14_64454875_64459759	0.187089	Brain_Cerebellum	0.898174	MTHFD1	intron_14_64921593_64926477	ENSG00000100714.18	-1.31924
intron_15_76005809_76009200	0.187222	Brain_Cerebellum	0.898174	NRG4	intron_15_76298150_76301541	ENSG00000169752.17	1.31884
intron_17_75570498_75570950	0.187163	Brain_Cerebellum	0.898174	LLGL2	intron_17_73566579_73567031	ENSG00000073350.14	-1.31902
intron_6_110958826_110959172	0.187224	Brain_Cerebellum	0.898174	GTF3C6	intron_6_111280029_111280375	ENSG00000155115.7	1.31884
intron_9_114408018_114424334	0.187193	Brain_Cerebellum	0.898174	WHRN	intron_9_117170298_117186614	ENSG00000095397.17	1.31893
intron_12_122851297_122854043	0.104741	Artery_Aorta	0.898176	HIP1R	intron_12_123335844_123338590	ENSG00000130787.14	-1.62229
intron_22_49910607_49913385	0.104756	Artery_Aorta	0.898176	ALG12	intron_22_50304255_50307033	ENSG00000182858.14	-1.62222
intron_11_47269750_47273827	0.171655	Whole_Blood	0.898179	MADD	intron_11_47291301_47295378	ENSG00000110514.20	-1.36691
intron_20_5109445_5111500	0.171689	Whole_Blood	0.898179	TMEM230	intron_20_5090091_5092146	ENSG00000089063.15	-1.3668
intron_5_98772798_98772967	0.188383	smultixcan	0.898191	RGMB-AS1	intron_5_98108502_98108671	ENSG00000246763.7	1.31538
intron_9_27217758_27218777	0.188381	smultixcan	0.898191	TEK	intron_9_27217756_27218775	ENSG00000120156.22	-1.15096
intron_14_92962849_92993880	0.202863	Brain_Cerebellar_Hemisphere	0.898193	ITPK1	intron_14_93429194_93460225	ENSG00000100605.17	-1.27344
intron_19_38946567_38948567	0.202883	Brain_Cerebellar_Hemisphere	0.898193	ENSG00000269547	intron_19_39437207_39439207	ENSG00000269547.1	1.27338
intron_19_38946567_38948567	0.202883	Brain_Cerebellar_Hemisphere	0.898193	FBXO17	intron_19_39437207_39439207	ENSG00000269190.6	1.27338
intron_19_38947418_38948567	0.202883	Brain_Cerebellar_Hemisphere	0.898193	FBXO17	intron_19_39438058_39439207	ENSG00000269190.6	-1.27338
intron_12_121156147_121160902	0.145974	Spleen	0.898197	P2RX7	intron_12_121593950_121598705	ENSG00000089041.17	-1.4539
intron_6_36443111_36470052	0.145989	Spleen	0.898197	KCTD20	intron_6_36410888_36437829	ENSG00000112078.14	1.45385
intron_10_13345028_13348000	0.134549	Brain_Cortex	0.898198	SEPHS1	intron_10_13387028_13390000	ENSG00000086475.15	1.4964
intron_14_35091207_35096558	0.134576	Brain_Cortex	0.898198	PPP2R3C	intron_14_35560413_35565764	ENSG00000092020.11	-1.4963
intron_22_39995531_40019168	0.14241	Skin_Not_Sun_Exposed_Suprapubic	0.898201	FAM83F	intron_22_40391535_40415172	ENSG00000133477.17	-1.46688
intron_10_119588248_119596434	0.146785	Testis	0.898207	TIAL1	intron_10_121347760_121355946	ENSG00000151923.18	-1.45098
intron_1_100628942_100640489	0.146785	Testis	0.898207	LINC01349	intron_1_101094498_101106045	ENSG00000230402.2	1.45098
intron_1_94983306_95027129	0.146831	Testis	0.898211	ALG14	intron_1_95448862_95492685	ENSG00000172339.10	1.45082
intron_7_98950262_98950876	0.146835	Testis	0.898211	TRRAP	intron_7_98547885_98548499	ENSG00000196367.15	1.4508
intron_7_98981960_98983264	0.146835	Testis	0.898211	TRRAP	intron_7_98579583_98580887	ENSG00000196367.15	1.4508
intron_8_19845797_19851649	0.142467	Skin_Not_Sun_Exposed_Suprapubic	0.898223	INTS10	intron_8_19703308_19709160	ENSG00000104613.12	-1.46667
intron_11_118607699_118613816	0.120578	Brain_Hypothalamus	0.898229	PHLDB1	intron_11_118478414_118484531	ENSG00000019144.20	-1.55235
intron_14_39122543_39124992	0.0891309	Heart_Left_Ventricle	0.898232	GEMIN2	intron_14_39591747_39594196	ENSG00000092208.19	-1.7
intron_17_7559702_7560049	0.0891309	Heart_Left_Ventricle	0.898232	TNFSF13	intron_17_7463019_7463366	ENSG00000161955.17	1.7
intron_15_89088563_89113725	0.159575	Uterus	0.898235	ABHD2	intron_15_89631794_89656956	ENSG00000140526.18	-1.4065
intron_4_75914338_75919909	0.131323	Pituitary	0.898239	NAAA	intron_4_76835491_76841062	ENSG00000138744.16	-1.50891
intron_18_2738545_2739432	0.171281	Cells_EBV-transformed_lymphocytes	0.898243	SMCHD1	intron_18_2738543_2739430	ENSG00000101596.17	-1.3681
intron_2_207235603_207237820	0.171295	Cells_EBV-transformed_lymphocytes	0.898243	ENSG00000240440	intron_2_208100327_208102544	ENSG00000240440.1	-1.36806
intron_3_10142187_10142763	0.1713	Cells_EBV-transformed_lymphocytes	0.898243	VHL	intron_3_10183871_10184447	ENSG00000134086.9	1.36804
intron_3_10142187_10146514	0.1713	Cells_EBV-transformed_lymphocytes	0.898243	VHL	intron_3_10183871_10188198	ENSG00000134086.9	-1.36804
intron_3_10143021_10146514	0.1713	Cells_EBV-transformed_lymphocytes	0.898243	VHL	intron_3_10184705_10188198	ENSG00000134086.9	1.36804
intron_10_68345911_68346007	0.159425	Esophagus_Mucosa	0.898244	RUFY2	intron_10_70105668_70105764	ENSG00000204130.14	1.40701
intron_11_68757730_68759569	0.159068	Esophagus_Mucosa	0.898244	CPT1A	intron_11_68525198_68527037	ENSG00000110090.13	1.40821
intron_12_56133873_56134080	0.159036	Esophagus_Mucosa	0.898244	ESYT1	intron_12_56527657_56527864	ENSG00000139641.13	-1.40832
intron_12_56133873_56134110	0.159036	Esophagus_Mucosa	0.898244	ESYT1	intron_12_56527657_56527894	ENSG00000139641.13	1.40832
intron_12_7368197_7368933	0.159474	Esophagus_Mucosa	0.898244	CD163L1	intron_12_7520793_7521529	ENSG00000177675.9	1.40684
intron_15_43043395_43047161	0.159526	Esophagus_Mucosa	0.898244	UBR1	intron_15_43335593_43339359	ENSG00000159459.12	-1.40667
intron_16_31706034_31706421	0.158998	Esophagus_Mucosa	0.898244	ENSG00000290927	intron_16_31717355_31717742	ENSG00000290927.1	-1.40845
intron_19_5258127_5260805	0.159525	Esophagus_Mucosa	0.898244	PTPRS	intron_19_5258138_5260816	ENSG00000105426.19	1.40667
intron_1_182803771_182806145	0.159173	Esophagus_Mucosa	0.898244	NPL	intron_1_182772906_182775280	ENSG00000135838.14	1.40786
intron_3_14017665_14057138	0.159385	Esophagus_Mucosa	0.898244	TPRXL	intron_3_14059165_14098638	ENSG00000180438.15	-1.40714
intron_3_14017665_14064020	0.159385	Esophagus_Mucosa	0.898244	TPRXL	intron_3_14059165_14105520	ENSG00000180438.15	-1.40714
intron_3_42913302_42914327	0.159372	Esophagus_Mucosa	0.898244	ZNF662	intron_3_42954794_42955819	ENSG00000182983.15	-1.40719
intron_3_98516879_98517052	0.159212	Esophagus_Mucosa	0.898244	CLDND1	intron_3_98235723_98235896	ENSG00000080822.17	-1.40773
intron_4_51911174_51913290	0.159526	Esophagus_Mucosa	0.898244	DCUN1D4	intron_4_52777340_52779456	ENSG00000109184.15	1.40667
intron_5_140535538_140537338	0.158998	Esophagus_Mucosa	0.898244	ANKHD1-EIF4EBP3	intron_5_139915123_139916923	ENSG00000254996.5	-1.40845
intron_5_140535538_140537338	0.158998	Esophagus_Mucosa	0.898244	ANKHD1	intron_5_139915123_139916923	ENSG00000131503.21	-1.40845
intron_5_150753657_150756417	0.158767	Esophagus_Mucosa	0.898244	DCTN4	intron_5_150133219_150135979	ENSG00000132912.13	1.40923
intron_6_157875176_157896827	0.159108	Esophagus_Mucosa	0.898244	SNX9	intron_6_158296208_158317859	ENSG00000130340.17	-1.40808
intron_7_100345968_100349799	0.159372	Esophagus_Mucosa	0.898244	STAG3L5P-PVRIG2P-PILRB	intron_7_99943591_99947422	ENSG00000272752.6	-1.40719
intron_7_100353483_100353895	0.159372	Esophagus_Mucosa	0.898244	PILRB	intron_7_99951106_99951518	ENSG00000121716.21	-1.40719
intron_7_100354012_100355143	0.159372	Esophagus_Mucosa	0.898244	PILRB	intron_7_99951635_99952766	ENSG00000121716.21	-1.40719
intron_7_100354012_100355143	0.159372	Esophagus_Mucosa	0.898244	STAG3L5P-PVRIG2P-PILRB	intron_7_99951635_99952766	ENSG00000272752.6	-1.40719
intron_8_129750119_129750431	0.159307	Esophagus_Mucosa	0.898244	GSDMC	intron_8_130762365_130762677	ENSG00000147697.9	1.40741
intron_8_129750570_129751542	0.159307	Esophagus_Mucosa	0.898244	GSDMC	intron_8_130762816_130763788	ENSG00000147697.9	1.40741
intron_16_86548577_86552033	0.158671	Esophagus_Muscularis	0.898254	MTHFSD	intron_16_86582183_86585639	ENSG00000103248.19	-1.40956
intron_16_86548577_86552179	0.158671	Esophagus_Muscularis	0.898254	MTHFSD	intron_16_86582183_86585785	ENSG00000103248.19	1.40956
intron_2_112238528_112250191	0.158646	Esophagus_Muscularis	0.898254	ZC3H8	intron_2_112996105_113007768	ENSG00000144161.14	1.40964
intron_9_93450599_93452740	0.158588	Esophagus_Muscularis	0.898254	FAM120AOS	intron_9_96212881_96215022	ENSG00000188938.17	-1.40984
intron_11_106076707_106077312	0.161513	Breast_Mammary_Tissue	0.898256	KBTBD3	intron_11_105947434_105948039	ENSG00000182359.15	1.4
intron_14_24330327_24331018	0.161513	Breast_Mammary_Tissue	0.898256	ADCY4	intron_14_24799533_24800224	ENSG00000129467.14	1.4
intron_16_11956237_11963891	0.161266	Breast_Mammary_Tissue	0.898256	NPIPB2	intron_16_12050094_12057748	ENSG00000234719.9	-1.40083
intron_17_7582531_7582900	0.161324	Breast_Mammary_Tissue	0.898256	ENSG00000233223	intron_17_7485849_7486218	ENSG00000233223.5	1.40063
intron_17_81559416_81563921	0.161367	Breast_Mammary_Tissue	0.898256	NPLOC4	intron_17_79526442_79530947	ENSG00000182446.15	-1.40049
intron_21_33575893_33576365	0.161513	Breast_Mammary_Tissue	0.898256	SON	intron_21_34948199_34948671	ENSG00000159140.23	1.4
intron_2_241248348_241249841	0.161439	Breast_Mammary_Tissue	0.898256	HDLBP	intron_2_242187763_242189256	ENSG00000115677.18	1.40025
intron_7_94644667_94655990	0.161513	Breast_Mammary_Tissue	0.898256	SGCE	intron_7_94273979_94285302	ENSG00000127990.19	-1.4
intron_9_2186228_2191266	0.161394	Breast_Mammary_Tissue	0.898256	SMARCA2	intron_9_2186228_2191266	ENSG00000080503.25	1.4004
intron_11_43405951_43407138	0.0913016	Brain_Anterior_cingulate_cortex_BA24	0.898258	TTC17	intron_11_43427501_43428688	ENSG00000052841.16	-1.68857
intron_17_7392952_7393144	0.0913606	Brain_Anterior_cingulate_cortex_BA24	0.898258	PLSCR3	intron_17_7296271_7296463	ENSG00000187838.17	-1.68826
intron_17_7392952_7393144	0.0913606	Brain_Anterior_cingulate_cortex_BA24	0.898258	TMEM256-PLSCR3	intron_17_7296271_7296463	ENSG00000262481.5	-1.68826
intron_17_7392952_7393467	0.0913606	Brain_Anterior_cingulate_cortex_BA24	0.898258	PLSCR3	intron_17_7296271_7296786	ENSG00000187838.17	-1.68826
intron_17_7392952_7393467	0.0913606	Brain_Anterior_cingulate_cortex_BA24	0.898258	TMEM256-PLSCR3	intron_17_7296271_7296786	ENSG00000262481.5	-1.68826
intron_3_32764809_32769887	0.0912407	Brain_Anterior_cingulate_cortex_BA24	0.898258	CNOT10	intron_3_32806301_32811379	ENSG00000182973.20	-1.68889
intron_5_137945997_137948955	0.0912147	Brain_Anterior_cingulate_cortex_BA24	0.898258	FAM13B	intron_5_137281686_137284644	ENSG00000031003.11	-1.68902
intron_9_131518537_131518698	0.118693	Colon_Transverse	0.898259	POMT1	intron_9_134393924_134394085	ENSG00000130714.19	1.56028
intron_9_131518537_131518837	0.118693	Colon_Transverse	0.898259	POMT1	intron_9_134393924_134394224	ENSG00000130714.19	-1.56028
intron_13_30752122_30755944	0.135568	Minor_Salivary_Gland	0.898269	ALOX5AP	intron_13_31326259_31330081	ENSG00000132965.10	1.4925
intron_2_131688303_131696869	0.181884	Cells_Cultured_fibroblasts	0.898279	C2orf27A	intron_2_132445876_132454442	ENSG00000287151.1	1.33498
intron_7_75992557_75994490	0.181876	Cells_Cultured_fibroblasts	0.898279	TMEM120A	intron_7_75621875_75623808	ENSG00000189077.11	-1.335
intron_2_227366244_227370915	0.188447	smultixcan	0.898284	TM4SF20	intron_2_228230960_228235631	ENSG00000168955.4	-0.125361
intron_2_9414256_9423373	0.188417	smultixcan	0.898284	ITGB1BP1	intron_2_9554385_9563502	ENSG00000119185.13	-1.01104
intron_3_9690143_9701790	0.188484	smultixcan	0.898284	MTMR14	intron_3_9731827_9743474	ENSG00000163719.20	-0.12501
intron_6_26421624_26422089	0.188437	smultixcan	0.898284	BTN2A3P	intron_6_26421852_26422317	ENSG00000291104.1	-1.31522
intron_7_5919966_5923387	0.188425	smultixcan	0.898284	CCZ1	intron_7_5959597_5963018	ENSG00000122674.12	1.2966
intron_7_90307854_90309263	0.188459	smultixcan	0.898284	CFAP69	intron_7_89937168_89938577	ENSG00000105792.19	1.31506
intron_2_135126656_135129995	0.172543	Adipose_Subcutaneous	0.898291	RAB3GAP1	intron_2_135884226_135887565	ENSG00000115839.19	1.36408
intron_5_172382127_172394563	0.132256	Artery_Tibial	0.898297	SH3PXD2B	intron_5_171809131_171821567	ENSG00000174705.13	-1.50526
intron_1_77968203_77969925	0.166999	Brain_Putamen_basal_ganglia	0.8983	FUBP1	intron_1_78433887_78435609	ENSG00000162613.18	-1.38191
intron_22_42141339_42141625	0.133707	Nerve_Tibial	0.898306	CYP2D7	intron_22_42537349_42537635	ENSG00000205702.12	1.49964
intron_10_37953758_37957020	0.18795	Brain_Cerebellum	0.89831	ZNF25	intron_10_38242686_38245948	ENSG00000175395.16	-1.31667
intron_10_97600163_97601857	0.187636	Brain_Cerebellum	0.89831	HOGA1	intron_10_99359920_99361614	ENSG00000241935.9	1.31761
intron_12_56133873_56134110	0.188068	Brain_Cerebellum	0.89831	ESYT1	intron_12_56527657_56527894	ENSG00000139641.13	1.31632
intron_12_8033833_8039819	0.187911	Brain_Cerebellum	0.89831	FOXJ2	intron_12_8186429_8192415	ENSG00000065970.9	1.31678
intron_16_2150051_2151569	0.187859	Brain_Cerebellum	0.89831	RAB26	intron_16_2200052_2201570	ENSG00000167964.13	1.31694
intron_17_81036961_81053668	0.187851	Brain_Cerebellum	0.89831	BAIAP2	intron_17_79010761_79027468	ENSG00000175866.16	-1.31696
intron_18_80069906_80070238	0.187795	Brain_Cerebellum	0.89831	RBFADN	intron_18_77829906_77830238	ENSG00000261126.7	1.31713
intron_19_10912294_10913877	0.187501	Brain_Cerebellum	0.89831	CARM1	intron_19_11022970_11024553	ENSG00000142453.12	-1.31801
intron_19_17424677_17424931	0.187845	Brain_Cerebellum	0.89831	MVB12A	intron_19_17535486_17535740	ENSG00000141971.13	1.31698
intron_19_35131555_35131789	0.187671	Brain_Cerebellum	0.89831	LGI4	intron_19_35622459_35622693	ENSG00000153902.14	1.3175
intron_19_5595497_5598793	0.187692	Brain_Cerebellum	0.89831	SAFB2	intron_19_5595508_5598804	ENSG00000130254.12	-1.31744
intron_19_58583172_58598967	0.187991	Brain_Cerebellum	0.89831	CENPBD2P	intron_19_59094539_59110334	ENSG00000213753.11	1.31655
intron_1_29112448_29115699	0.187991	Brain_Cerebellum	0.89831	EPB41	intron_1_29438960_29442211	ENSG00000159023.23	-1.31655
intron_1_54733710_54737582	0.187443	Brain_Cerebellum	0.89831	MROH7-TTC4	intron_1_55199383_55203255	ENSG00000271723.5	-1.31818
intron_1_54733710_54737582	0.187443	Brain_Cerebellum	0.89831	TTC4	intron_1_55199383_55203255	ENSG00000243725.7	-1.31818
intron_20_2839933_2840211	0.188257	Brain_Cerebellum	0.89831	PCED1A	intron_20_2820579_2820857	ENSG00000132635.17	-1.31575
intron_20_2839933_2840866	0.188257	Brain_Cerebellum	0.89831	PCED1A	intron_20_2820579_2821512	ENSG00000132635.17	-1.31575
intron_2_207734047_207737411	0.188115	Brain_Cerebellum	0.89831	CCNYL1	intron_2_208598771_208602135	ENSG00000163249.13	1.31618
intron_2_64455677_64456288	0.187991	Brain_Cerebellum	0.89831	LGALSL	intron_2_64682811_64683422	ENSG00000119862.13	1.31655
intron_2_9414256_9418626	0.187758	Brain_Cerebellum	0.89831	ITGB1BP1	intron_2_9554385_9558755	ENSG00000119185.13	-1.31724
intron_2_9414256_9423373	0.187758	Brain_Cerebellum	0.89831	ITGB1BP1	intron_2_9554385_9563502	ENSG00000119185.13	-1.31724
intron_3_147396469_147402728	0.188045	Brain_Cerebellum	0.89831	ZIC4	intron_3_147114256_147120515	ENSG00000174963.18	-1.31638
intron_3_147402812_147403964	0.188045	Brain_Cerebellum	0.89831	ZIC4	intron_3_147120599_147121751	ENSG00000174963.18	-1.31638
intron_3_147402812_147406363	0.188045	Brain_Cerebellum	0.89831	ZIC4	intron_3_147120599_147124150	ENSG00000174963.18	1.31638
intron_3_53808770_53809978	0.188045	Brain_Cerebellum	0.89831	CACNA1D	intron_3_53842797_53844005	ENSG00000157388.20	1.31638
intron_3_54885326_54885489	0.187669	Brain_Cerebellum	0.89831	CACNA2D3	intron_3_54919353_54919516	ENSG00000157445.15	1.31751
intron_4_119212873_119217550	0.187991	Brain_Cerebellum	0.89831	USP53	intron_4_120134028_120138705	ENSG00000145390.12	1.31655
intron_5_180247510_180247663	0.188245	Brain_Cerebellum	0.89831	MAPK9	intron_5_179674510_179674663	ENSG00000050748.18	1.31579
intron_6_43051763_43052113	0.188246	Brain_Cerebellum	0.89831	CUL7	intron_6_43019501_43019851	ENSG00000044090.13	1.31579
intron_6_43051763_43052113	0.188246	Brain_Cerebellum	0.89831	ENSG00000288564	intron_6_43019501_43019851	ENSG00000288564.1	1.31579
intron_6_43051763_43052209	0.188246	Brain_Cerebellum	0.89831	CUL7	intron_6_43019501_43019947	ENSG00000044090.13	-1.31579
intron_7_90216603_90225050	0.187814	Brain_Cerebellum	0.89831	STEAP2	intron_7_89845917_89854364	ENSG00000157214.14	1.31707
intron_8_116866761_116874611	0.187987	Brain_Cerebellum	0.89831	RAD21	intron_8_117879000_117886850	ENSG00000164754.16	-1.31656
intron_8_95025205_95031995	0.187888	Brain_Cerebellum	0.89831	NDUFAF6	intron_8_96037433_96044223	ENSG00000156170.14	-1.31685
intron_12_111965759_111991758	0.129442	Colon_Sigmoid	0.898313	TMEM116	intron_12_112403563_112429562	ENSG00000198270.13	-1.5163
intron_7_107986363_107994887	0.129454	Colon_Sigmoid	0.898313	LAMB1	intron_7_107626808_107635332	ENSG00000091136.15	1.51626
intron_11_85959060_85974708	0.135824	Skin_Sun_Exposed_Lower_leg	0.898315	PICALM	intron_11_85670103_85685751	ENSG00000073921.18	-1.49153
intron_11_85960777_85974708	0.135824	Skin_Sun_Exposed_Lower_leg	0.898315	PICALM	intron_11_85671820_85685751	ENSG00000073921.18	1.49153
intron_13_28177935_28220231	0.135902	Skin_Sun_Exposed_Lower_leg	0.898315	PAN3	intron_13_28752072_28794368	ENSG00000152520.14	1.49123
intron_16_1309773_1312347	0.135913	Skin_Sun_Exposed_Lower_leg	0.898315	UBE2I	intron_16_1359774_1362348	ENSG00000103275.21	1.49118
intron_1_26244318_26255171	0.135929	Skin_Sun_Exposed_Lower_leg	0.898315	CEP85	intron_1_26570809_26581662	ENSG00000130695.16	1.49112
intron_5_150903182_150903864	0.135868	Skin_Sun_Exposed_Lower_leg	0.898315	ZNF300	intron_5_150282744_150283426	ENSG00000145908.13	-1.49136
intron_14_61745817_61746934	0.104839	Artery_Aorta	0.898315	HIF1A	intron_14_62212535_62213652	ENSG00000100644.17	1.62183
intron_8_17105584_17114093	0.10481	Artery_Aorta	0.898315	MICU3	intron_8_16963093_16971602	ENSG00000155970.12	1.62197
intron_9_33944639_33948374	0.104884	Artery_Aorta	0.898315	UBAP2	intron_9_33944637_33948372	ENSG00000137073.24	-1.62162
intron_17_81665584_81665998	0.133759	Nerve_Tibial	0.898321	OXLD1	intron_17_79632614_79633028	ENSG00000204237.5	-1.49944
intron_9_132269702_132271710	0.133753	Nerve_Tibial	0.898321	SETX	intron_9_135145089_135147097	ENSG00000107290.14	-1.49947
intron_1_179592125_179592602	0.146886	Testis	0.898323	TDRD5	intron_1_179561260_179561737	ENSG00000162782.16	1.45062
intron_9_136740048_136741881	0.132397	Kidney_Cortex	0.898324	LCN10	intron_9_139634500_139636333	ENSG00000187922.14	-1.50472
intron_16_3078524_3080964	0.172682	Adipose_Subcutaneous	0.89833	ENSG00000262370	intron_16_3128525_3130965	ENSG00000262370.7	-1.36364
intron_16_3078676_3080964	0.172682	Adipose_Subcutaneous	0.89833	ENSG00000262370	intron_16_3128677_3130965	ENSG00000262370.7	1.36364
intron_2_9484550_9488147	0.17267	Adipose_Subcutaneous	0.89833	IAH1	intron_2_9624679_9628276	ENSG00000134330.19	-1.36367
intron_4_123397856_123401537	0.172682	Adipose_Subcutaneous	0.89833	SPRY1	intron_4_124319011_124322692	ENSG00000164056.11	1.36364
intron_5_119206896_119216901	0.172632	Adipose_Subcutaneous	0.89833	DMXL1	intron_5_118542591_118552596	ENSG00000172869.15	-1.3638
intron_10_130180321_130183285	0.134083	Nerve_Tibial	0.898331	GLRX3	intron_10_131978585_131981549	ENSG00000108010.12	-1.49819
intron_10_13345028_13348000	0.134549	Nerve_Tibial	0.898331	SEPHS1	intron_10_13387028_13390000	ENSG00000086475.15	1.4964
intron_10_76324485_76557209	0.134562	Nerve_Tibial	0.898331	LRMDA	intron_10_78084243_78316967	ENSG00000148655.15	1.49635
intron_11_644654_653962	0.134235	Nerve_Tibial	0.898331	DEAF1	intron_11_644654_653962	ENSG00000177030.19	-1.49761
intron_11_65864815_65865017	0.134337	Nerve_Tibial	0.898331	MUS81	intron_11_65632286_65632488	ENSG00000172732.12	-1.49721
intron_12_120534968_120539368	0.134365	Nerve_Tibial	0.898331	RNF10	intron_12_120972771_120977171	ENSG00000022840.17	1.49711
intron_12_120534968_120546405	0.134365	Nerve_Tibial	0.898331	RNF10	intron_12_120972771_120984208	ENSG00000022840.17	-1.49711
intron_12_68713808_68715627	0.133944	Nerve_Tibial	0.898331	NUP107	intron_12_69107588_69109407	ENSG00000111581.10	-1.49873
intron_13_49976454_49978063	0.134365	Nerve_Tibial	0.898331	DLEU2	intron_13_50550590_50552199	ENSG00000231607.15	-1.49711
intron_14_35091207_35096558	0.134576	Nerve_Tibial	0.898331	PPP2R3C	intron_14_35560413_35565764	ENSG00000092020.11	-1.4963
intron_14_45102696_45107451	0.134108	Nerve_Tibial	0.898331	PRPF39	intron_14_45571899_45576654	ENSG00000185246.18	-1.4981
intron_16_2105474_2105865	0.13448	Nerve_Tibial	0.898331	PKD1	intron_16_2155475_2155866	ENSG00000008710.20	-1.49667
intron_16_2106024_2106091	0.13448	Nerve_Tibial	0.898331	PKD1	intron_16_2156025_2156092	ENSG00000008710.20	1.49667
intron_16_74337623_74338445	0.134432	Nerve_Tibial	0.898331	ENSG00000290890	intron_16_74371521_74372343	ENSG00000290890.1	1.49685
intron_16_74337623_74338445	0.134432	Nerve_Tibial	0.898331	PDPR2P	intron_16_74371521_74372343	ENSG00000214331.9	1.49685
intron_16_89992828_89993768	0.134083	Nerve_Tibial	0.898331	AFG3L1P	intron_16_90059236_90060176	ENSG00000223959.11	-1.49819
intron_17_40818482_40818767	0.134356	Nerve_Tibial	0.898331	KRT10	intron_17_38974734_38975019	ENSG00000186395.9	-1.49714
intron_17_81192593_81193926	0.134433	Nerve_Tibial	0.898331	CEP131	intron_17_79166393_79167726	ENSG00000141577.14	-1.49685
intron_1_37689886_37690216	0.134417	Nerve_Tibial	0.898331	C1orf109	intron_1_38155558_38155888	ENSG00000116922.15	-1.49691
intron_20_3123406_3159766	0.134351	Nerve_Tibial	0.898331	UBOX5	intron_20_3104052_3140412	ENSG00000185019.17	-1.49716
intron_20_5106310_5109332	0.134115	Nerve_Tibial	0.898331	TMEM230	intron_20_5086956_5089978	ENSG00000089063.15	1.49807
intron_20_57392777_57393279	0.134264	Nerve_Tibial	0.898331	RBM38	intron_20_55967833_55968335	ENSG00000132819.17	-1.4975
intron_2_171834056_171834727	0.134084	Nerve_Tibial	0.898331	SLC25A12	intron_2_172690566_172691237	ENSG00000115840.14	1.49819
intron_2_238082209_238083248	0.134247	Nerve_Tibial	0.898331	SCLY	intron_2_238990850_238991889	ENSG00000132330.18	-1.49756
intron_2_238082209_238083248	0.134247	Nerve_Tibial	0.898331	UBE2F-SCLY	intron_2_238990850_238991889	ENSG00000258984.5	-1.49756
intron_2_238226612_238227684	0.134498	Nerve_Tibial	0.898331	LINC02610	intron_2_239135253_239136325	ENSG00000186235.12	-1.4966
intron_4_13577631_13579928	0.134301	Nerve_Tibial	0.898331	BOD1L1	intron_4_13579255_13581552	ENSG00000038219.13	1.49735
intron_6_167026615_167027867	0.134562	Nerve_Tibial	0.898331	CEP43	intron_6_167440103_167441355	ENSG00000213066.14	1.49635
intron_7_100425136_100428568	0.134411	Nerve_Tibial	0.898331	ZCWPW1	intron_7_100022759_100026191	ENSG00000078487.18	-1.49693
intron_7_45104256_45104538	0.134496	Nerve_Tibial	0.898331	TBRG4	intron_7_45143855_45144137	ENSG00000136270.14	-1.49661
intron_8_18075587_18084676	0.134331	Nerve_Tibial	0.898331	ASAH1	intron_8_17933096_17942185	ENSG00000104763.20	1.49724
intron_10_100499598_100500110	0.132023	Pituitary	0.898332	SEC31B	intron_10_102259355_102259867	ENSG00000075826.17	-1.50617
intron_10_100500159_100502254	0.132023	Pituitary	0.898332	SEC31B	intron_10_102259916_102262011	ENSG00000075826.17	-1.50617
intron_10_100508048_100509007	0.132023	Pituitary	0.898332	SEC31B	intron_10_102267805_102268764	ENSG00000075826.17	1.50617
intron_10_7796155_7797047	0.131621	Pituitary	0.898332	ATP5F1C	intron_10_7838118_7839010	ENSG00000165629.20	-1.50774
intron_10_80181455_80205343	0.131927	Pituitary	0.898332	ANXA11	intron_10_81941211_81965099	ENSG00000122359.18	1.50655
intron_11_22726433_22737705	0.131504	Pituitary	0.898332	GAS2	intron_11_22747979_22759251	ENSG00000148935.12	-1.5082
intron_12_27244332_27297710	0.131504	Pituitary	0.898332	STK38L	intron_12_27397265_27450643	ENSG00000211455.8	1.5082
intron_14_35019074_35022910	0.131748	Pituitary	0.898332	SRP54	intron_14_35488280_35492116	ENSG00000100883.13	-1.50725
intron_16_24777358_24789232	0.132078	Pituitary	0.898332	TNRC6A	intron_16_24788679_24800553	ENSG00000090905.19	1.50596
intron_17_17271008_17281132	0.131702	Pituitary	0.898332	COPS3	intron_17_17174322_17184446	ENSG00000141030.13	1.50742
intron_17_82054975_82055162	0.131729	Pituitary	0.898332	GPS1	intron_17_80012851_80013038	ENSG00000169727.14	-1.50732
intron_19_48729590_48735196	0.131849	Pituitary	0.898332	RASIP1	intron_19_49232847_49238453	ENSG00000105538.10	-1.50685
intron_1_153962747_153963059	0.131433	Pituitary	0.898332	SLC39A1	intron_1_153935223_153935535	ENSG00000143570.19	1.50847
intron_1_153962747_153963177	0.131433	Pituitary	0.898332	SLC39A1	intron_1_153935223_153935653	ENSG00000143570.19	-1.50847
intron_1_40758294_40762888	0.132042	Pituitary	0.898332	NFYC	intron_1_41223966_41228560	ENSG00000066136.21	1.5061
intron_1_9681135_9687335	0.13172	Pituitary	0.898332	PIK3CD-AS2	intron_1_9741193_9747393	ENSG00000231789.4	1.50735
intron_20_63706738_63706999	0.13172	Pituitary	0.898332	ARFRP1	intron_20_62338090_62338351	ENSG00000101246.20	1.50735
intron_2_190310796_190343992	0.131774	Pituitary	0.898332	HIBCH	intron_2_191175522_191208718	ENSG00000198130.16	1.50714
intron_3_9943515_9943902	0.131623	Pituitary	0.898332	CRELD1	intron_3_9985199_9985586	ENSG00000163703.20	-1.50773
intron_4_100410355_100415898	0.131887	Pituitary	0.898332	EMCN	intron_4_101331512_101337055	ENSG00000164035.10	1.5067
intron_4_51848367_51863437	0.131896	Pituitary	0.898332	DCUN1D4	intron_4_52714533_52729603	ENSG00000109184.15	1.50667
intron_6_30204765_30213305	0.131729	Pituitary	0.898332	TRIM26	intron_6_30172542_30181082	ENSG00000234127.9	-1.50732
intron_8_2127881_2129127	0.131873	Pituitary	0.898332	MYOM2	intron_8_2075869_2077115	ENSG00000036448.10	1.50676
intron_9_131504340_131506114	0.13209	Pituitary	0.898332	POMT1	intron_9_134379727_134381501	ENSG00000130714.19	1.50591
intron_9_131504340_131506403	0.13209	Pituitary	0.898332	POMT1	intron_9_134379727_134381790	ENSG00000130714.19	-1.50591
intron_9_131509022_131509743	0.131484	Pituitary	0.898332	POMT1	intron_9_134384409_134385130	ENSG00000130714.19	1.50827
intron_9_35794103_35799618	0.131571	Pituitary	0.898332	NPR2	intron_9_35794100_35799615	ENSG00000159899.16	1.50794
intron_10_68345911_68346007	0.157025	Lung	0.898334	RUFY2	intron_10_70105668_70105764	ENSG00000204130.14	1.41515
intron_8_66922114_66922324	0.157113	Lung	0.898334	SNHG6	intron_8_67834349_67834559	ENSG00000245910.9	1.41485
intron_8_66922114_66922614	0.157113	Lung	0.898334	SNHG6	intron_8_67834349_67834849	ENSG00000245910.9	1.41485
intron_8_66922392_66922614	0.157113	Lung	0.898334	SNHG6	intron_8_67834627_67834849	ENSG00000245910.9	-1.41485
intron_8_66922392_66925437	0.157113	Lung	0.898334	SNHG6	intron_8_67834627_67837672	ENSG00000245910.9	-1.41485
intron_7_64982116_65006541	0.172711	Adipose_Subcutaneous	0.898344	ZNF117	intron_7_64442494_64466919	ENSG00000152926.16	1.36354
intron_10_42638553_42644993	0.0878989	Brain_Spinal_cord_cervical_c-1	0.898349	ENSG00000285884	intron_10_43134001_43140441	ENSG00000285884.3	-1.70659
intron_13_28659919_28662410	0.0875104	Brain_Spinal_cord_cervical_c-1	0.898349	POMP	intron_13_29234056_29236547	ENSG00000132963.9	-1.70868
intron_15_49576845_49577172	0.0877323	Brain_Spinal_cord_cervical_c-1	0.898349	FAM227B	intron_15_49869042_49869369	ENSG00000166262.16	1.70748
intron_15_49576845_49577629	0.0877323	Brain_Spinal_cord_cervical_c-1	0.898349	FAM227B	intron_15_49869042_49869826	ENSG00000166262.16	-1.70748
intron_15_49577305_49588016	0.0873659	Brain_Spinal_cord_cervical_c-1	0.898349	FAM227B	intron_15_49869502_49880213	ENSG00000166262.16	1.70946
intron_15_89328535_89328685	0.0876309	Brain_Spinal_cord_cervical_c-1	0.898349	POLG	intron_15_89871766_89871916	ENSG00000140521.18	-1.70803
intron_15_89332374_89333096	0.0876309	Brain_Spinal_cord_cervical_c-1	0.898349	POLG	intron_15_89875605_89876327	ENSG00000140521.18	-1.70803
intron_16_84745673_84758716	0.0873589	Brain_Spinal_cord_cervical_c-1	0.898349	USP10	intron_16_84779279_84792322	ENSG00000103194.16	-1.7095
intron_16_88717211_88719574	0.0876068	Brain_Spinal_cord_cervical_c-1	0.898349	PIEZO1	intron_16_88783619_88785982	ENSG00000103335.22	-1.70816
intron_17_40033456_40035117	0.0877955	Brain_Spinal_cord_cervical_c-1	0.898349	MED24	intron_17_38189709_38191370	ENSG00000008838.21	1.70714
intron_19_55689371_55689867	0.0880095	Brain_Spinal_cord_cervical_c-1	0.898349	EPN1	intron_19_56200737_56201233	ENSG00000063245.15	1.70599
intron_1_11658393_11658533	0.0879616	Brain_Spinal_cord_cervical_c-1	0.898349	FBXO44	intron_1_11718450_11718590	ENSG00000132879.14	-1.70625
intron_1_204134588_204137104	0.087995	Brain_Spinal_cord_cervical_c-1	0.898349	ETNK2	intron_1_204103716_204106232	ENSG00000143845.15	-1.70607
intron_1_222815078_222835119	0.0875745	Brain_Spinal_cord_cervical_c-1	0.898349	DISP1	intron_1_222988420_223008461	ENSG00000154309.9	-1.70833
intron_20_290307_290591	0.0878986	Brain_Spinal_cord_cervical_c-1	0.898349	C20orf96	intron_20_270948_271232	ENSG00000196476.12	1.70659
intron_2_200472992_200477636	0.0873659	Brain_Spinal_cord_cervical_c-1	0.898349	SPATS2L	intron_2_201337715_201342359	ENSG00000196141.14	1.70946
intron_2_227329783_227330626	0.0877533	Brain_Spinal_cord_cervical_c-1	0.898349	MFF	intron_2_228194499_228195342	ENSG00000168958.21	1.70737
intron_2_238082209_238083248	0.08803	Brain_Spinal_cord_cervical_c-1	0.898349	SCLY	intron_2_238990850_238991889	ENSG00000132330.18	-1.70588
intron_2_238082209_238083248	0.08803	Brain_Spinal_cord_cervical_c-1	0.898349	UBE2F-SCLY	intron_2_238990850_238991889	ENSG00000258984.5	-1.70588
intron_7_50732368_50755887	0.0878089	Brain_Spinal_cord_cervical_c-1	0.898349	GRB10	intron_7_50800065_50823584	ENSG00000106070.20	1.70707
intron_9_33750727_33796643	0.0875483	Brain_Spinal_cord_cervical_c-1	0.898349	PRSS3	intron_9_33750725_33796641	ENSG00000010438.17	-1.70847
intron_17_3647522_3648847	0.13243	Artery_Tibial	0.898352	CTNS	intron_17_3550816_3552141	ENSG00000040531.16	-1.50459
intron_5_154865385_154870661	0.132397	Artery_Tibial	0.898352	CNOT8	intron_5_154244945_154250221	ENSG00000155508.14	1.50472
intron_7_94618956_94622546	0.132431	Artery_Tibial	0.898352	SGCE	intron_7_94248268_94251858	ENSG00000127990.19	1.50459
intron_9_136741361_136741656	0.132397	Artery_Tibial	0.898352	LCN10	intron_9_139635813_139636108	ENSG00000187922.14	-1.50472
intron_9_136741737_136741881	0.132397	Artery_Tibial	0.898352	LCN10	intron_9_139636189_139636333	ENSG00000187922.14	-1.50472
intron_6_41787825_41789232	0.132459	Artery_Tibial	0.898353	ENSG00000124593	intron_6_41755563_41756970	ENSG00000124593.16	1.50448
intron_6_41787825_41789232	0.132459	Artery_Tibial	0.898353	TOMM6	intron_6_41755563_41756970	ENSG00000214736.8	1.50448
intron_1_1527862_1529223	0.132121	Pituitary	0.898356	ATAD3A	intron_1_1463242_1464603	ENSG00000197785.14	1.50579
intron_17_81665584_81666155	0.120672	Brain_Hypothalamus	0.898357	OXLD1	intron_17_79632614_79633185	ENSG00000204237.5	1.55196
intron_4_8214580_8216111	0.120651	Brain_Hypothalamus	0.898357	SH3TC1	intron_4_8216307_8217838	ENSG00000125089.18	-1.55205
intron_11_122925010_122934420	0.158364	Esophagus_Gastroesophageal_Junction	0.898358	JHY	intron_11_122795718_122805128	ENSG00000109944.11	1.4106
intron_10_86685700_86687069	0.158937	Esophagus_Muscularis	0.898359	LDB3	intron_10_88445457_88446826	ENSG00000122367.21	1.40865
intron_12_56133873_56134080	0.159036	Esophagus_Muscularis	0.898359	ESYT1	intron_12_56527657_56527864	ENSG00000139641.13	-1.40832
intron_12_56133873_56134110	0.159036	Esophagus_Muscularis	0.898359	ESYT1	intron_12_56527657_56527894	ENSG00000139641.13	1.40832
intron_17_21313537_21314147	0.158815	Esophagus_Muscularis	0.898359	MAP2K3	intron_17_21216849_21217459	ENSG00000034152.19	1.40907
intron_18_21651763_21656861	0.158961	Esophagus_Muscularis	0.898359	ABHD3	intron_18_19231724_19236822	ENSG00000158201.10	-1.40857
intron_3_136819214_136854443	0.159083	Esophagus_Muscularis	0.898359	SLC35G2	intron_3_136538056_136573285	ENSG00000168917.9	-1.40816
intron_3_9944095_9944365	0.158938	Esophagus_Muscularis	0.898359	CRELD1	intron_3_9985779_9986049	ENSG00000163703.20	1.40865
intron_4_15557507_15559165	0.158953	Esophagus_Muscularis	0.898359	CC2D2A	intron_4_15559130_15560788	ENSG00000048342.18	-1.4086
intron_4_20524177_20528949	0.159064	Esophagus_Muscularis	0.898359	SLIT2	intron_4_20525800_20530572	ENSG00000145147.20	-1.40823
intron_4_55896900_55899685	0.158998	Esophagus_Muscularis	0.898359	EXOC1	intron_4_56763066_56765851	ENSG00000090989.18	1.40845
intron_7_1087244_1088198	0.159083	Esophagus_Muscularis	0.898359	GPER1	intron_7_1126880_1127834	ENSG00000164850.16	-1.40816
intron_7_156960174_156962151	0.158808	Esophagus_Muscularis	0.898359	NOM1	intron_7_156752868_156754845	ENSG00000146909.8	-1.40909
intron_17_21313537_21314147	0.158815	Prostate	0.898363	MAP2K3	intron_17_21216849_21217459	ENSG00000034152.19	1.40907
intron_10_100498804_100499160	0.148628	Ovary	0.898365	SEC31B	intron_10_102258561_102258917	ENSG00000075826.17	-1.44439
intron_19_9656653_9658009	0.148614	Ovary	0.898365	ZNF562	intron_19_9767329_9768685	ENSG00000171466.10	1.44444
intron_10_87513221_87521036	0.158906	Prostate	0.898366	MINPP1	intron_10_89272978_89280793	ENSG00000107789.16	-1.40876
intron_1_9191124_9191393	0.158906	Prostate	0.898366	LNCTAM34A	intron_1_9251183_9251452	ENSG00000234546.5	-1.40876
intron_5_132322355_132327277	0.158906	Prostate	0.898366	SLC22A4	intron_5_131658048_131662970	ENSG00000197208.6	1.40876
intron_17_80425620_80428596	0.134744	Vagina	0.898369	ENDOV	intron_17_78399420_78402396	ENSG00000173818.17	1.49565
intron_1_94928402_94930802	0.188513	smultixcan	0.898373	CNN3-DT	intron_1_95393958_95396358	ENSG00000235501.8	-1.31499
intron_4_173295526_173295764	0.148687	Ovary	0.898378	GALNT7	intron_4_174216677_174216915	ENSG00000109586.12	-1.44419
intron_4_173295843_173298115	0.148687	Ovary	0.898378	GALNT7	intron_4_174216994_174219266	ENSG00000109586.12	-1.44419
intron_14_23358965_23359317	0.132791	Brain_Amygdala	0.898385	EFS	intron_14_23828174_23828526	ENSG00000100842.13	1.50318
intron_14_23360833_23365008	0.132791	Brain_Amygdala	0.898385	EFS	intron_14_23830042_23834217	ENSG00000100842.13	-1.50318
intron_12_31089151_31089403	0.128074	Adipose_Visceral_Omentum	0.898386	DDX11	intron_12_31242085_31242337	ENSG00000013573.17	1.52174
intron_12_49524896_49525944	0.128201	Adipose_Visceral_Omentum	0.898386	SPATS2	intron_12_49918679_49919727	ENSG00000123352.18	1.52124
intron_12_49524896_49526078	0.128201	Adipose_Visceral_Omentum	0.898386	SPATS2	intron_12_49918679_49919861	ENSG00000123352.18	-1.52124
intron_16_18812127_18815175	0.128152	Adipose_Visceral_Omentum	0.898386	SMG1	intron_16_18823449_18826497	ENSG00000157106.18	1.52143
intron_17_51166497_51166827	0.128141	Adipose_Visceral_Omentum	0.898386	NME2	intron_17_49243858_49244188	ENSG00000243678.12	-1.52148
intron_17_8266353_8266753	0.128051	Adipose_Visceral_Omentum	0.898386	PFAS	intron_17_8169671_8170071	ENSG00000178921.14	-1.52183
intron_1_94891267_94892281	0.128152	Adipose_Visceral_Omentum	0.898386	SLC44A3	intron_1_95356823_95357837	ENSG00000143036.17	1.52143
intron_3_131469773_131471171	0.128015	Adipose_Visceral_Omentum	0.898386	MRPL3	intron_3_131188617_131190015	ENSG00000114686.9	-1.52198
intron_17_76680879_76685072	0.12835	Adipose_Visceral_Omentum	0.898391	MXRA7	intron_17_74676961_74681154	ENSG00000182534.14	-1.52064
intron_19_1276103_1277183	0.128333	Adipose_Visceral_Omentum	0.898391	FAM174C	intron_19_1276102_1277182	ENSG00000228300.14	1.52071
intron_22_16611893_16614077	0.128384	Adipose_Visceral_Omentum	0.898391	ENSG00000283633	intron_22_17092783_17094967	ENSG00000283633.1	-1.5205
intron_22_16611893_16614077	0.128384	Adipose_Visceral_Omentum	0.898391	TPTEP1	intron_22_17092783_17094967	ENSG00000290418.1	-1.5205
intron_2_30533314_30562146	0.128302	Adipose_Visceral_Omentum	0.898391	LCLAT1	intron_2_30756180_30785012	ENSG00000172954.14	-1.52083
intron_7_24815203_24816610	0.128373	Adipose_Visceral_Omentum	0.898391	OSBPL3	intron_7_24854822_24856229	ENSG00000070882.13	1.52055
intron_18_2539145_2544195	0.160002	Heart_Atrial_Appendage	0.898398	METTL4	intron_18_2539144_2544194	ENSG00000101574.15	1.40506
intron_10_84477664_84513449	0.147235	Testis	0.898399	CCSER2	intron_10_86237420_86273205	ENSG00000107771.17	-1.44937
intron_12_56724523_56724962	0.147186	Testis	0.898399	NACA	intron_12_57118307_57118746	ENSG00000196531.14	-1.44954
intron_14_104742002_104743067	0.14695	Testis	0.898399	ADSS1	intron_14_105208339_105209404	ENSG00000185100.11	-1.45039
intron_14_52488486_52490391	0.147016	Testis	0.898399	TXNDC16	intron_14_52955204_52957109	ENSG00000087301.9	1.45015
intron_19_40204633_40205121	0.147261	Testis	0.898399	MAP3K10	intron_19_40710540_40711028	ENSG00000130758.8	-1.44928
intron_19_40205296_40205911	0.147261	Testis	0.898399	MAP3K10	intron_19_40711203_40711818	ENSG00000130758.8	1.44928
intron_19_40205599_40205911	0.147261	Testis	0.898399	MAP3K10	intron_19_40711506_40711818	ENSG00000130758.8	-1.44928
intron_1_43152931_43156206	0.147059	Testis	0.898399	FAM183A	intron_1_43618602_43621877	ENSG00000186973.11	-1.45
intron_1_90514009_90533368	0.147088	Testis	0.898399	LINC02787	intron_1_90979566_90998925	ENSG00000229201.1	-1.4499
intron_2_233529512_233533479	0.147059	Testis	0.898399	USP40	intron_2_234438158_234442125	ENSG00000085982.16	1.45
intron_2_6638153_6638278	0.147115	Testis	0.898399	MIR7515HG	intron_2_6778285_6778410	ENSG00000236172.7	-1.4498
intron_4_4381073_4385060	0.146977	Testis	0.898399	NSG1	intron_4_4382800_4386787	ENSG00000168824.15	1.45029
intron_4_98895563_98901876	0.147261	Testis	0.898399	EIF4E	intron_4_99816714_99823027	ENSG00000151247.13	-1.44928
intron_5_180609053_180609905	0.147059	Testis	0.898399	FLT4	intron_5_180036053_180036905	ENSG00000037280.16	1.45
intron_12_111792163_111792598	0.10105	Small_Intestine_Terminal_Ileum	0.898401	ALDH2	intron_12_112229967_112230402	ENSG00000111275.13	1.63978
intron_12_7130712_7133024	0.100792	Small_Intestine_Terminal_Ileum	0.898401	CLSTN3	intron_12_7283308_7285620	ENSG00000139182.15	1.64103
intron_14_102229657_102232535	0.100616	Small_Intestine_Terminal_Ileum	0.898401	MOK	intron_14_102695994_102698872	ENSG00000080823.23	-1.64187
intron_16_4514664_4538702	0.100767	Small_Intestine_Terminal_Ileum	0.898401	CDIP1	intron_16_4564665_4588703	ENSG00000089486.17	1.64115
intron_19_52814426_52817944	0.100885	Small_Intestine_Terminal_Ileum	0.898401	ZNF28	intron_19_53317679_53321197	ENSG00000198538.11	1.64058
intron_1_93264901_93270347	0.100734	Small_Intestine_Terminal_Ileum	0.898401	CCDC18	intron_1_93730458_93735904	ENSG00000122483.18	1.6413
intron_20_51012416_51022870	0.100776	Small_Intestine_Terminal_Ileum	0.898401	KCNG1	intron_20_49628953_49639407	ENSG00000026559.14	1.64111
intron_20_5598821_5604364	0.100848	Small_Intestine_Terminal_Ileum	0.898401	GPCPD1	intron_20_5579467_5585010	ENSG00000125772.14	-1.64076
intron_22_40951476_40953555	0.101005	Small_Intestine_Terminal_Ileum	0.898401	RBX1	intron_22_41347480_41349559	ENSG00000100387.9	-1.64
intron_2_218383102_218384243	0.100653	Small_Intestine_Terminal_Ileum	0.898401	SLC11A1	intron_2_219247825_219248966	ENSG00000018280.17	1.64169
intron_5_135871718_135874021	0.100945	Small_Intestine_Terminal_Ileum	0.898401	SLC25A48	intron_5_135207407_135209710	ENSG00000145832.16	-1.64029
intron_8_141155970_141163333	0.101005	Small_Intestine_Terminal_Ileum	0.898401	DENND3	intron_8_142166069_142173432	ENSG00000105339.11	-1.64
intron_8_141160787_141163333	0.101005	Small_Intestine_Terminal_Ileum	0.898401	DENND3	intron_8_142170886_142173432	ENSG00000105339.11	1.64
intron_9_93290047_93292308	0.100875	Small_Intestine_Terminal_Ileum	0.898401	WNK2	intron_9_96052329_96054590	ENSG00000165238.17	1.64062
intron_9_93290047_93292311	0.100875	Small_Intestine_Terminal_Ileum	0.898401	WNK2	intron_9_96052329_96054593	ENSG00000165238.17	-1.64062
intron_10_103898377_103898877	0.12197	Brain_Hypothalamus	0.898407	STN1	intron_10_105658135_105658635	ENSG00000107960.12	-1.54656
intron_10_1043393_1043999	0.124825	Brain_Hypothalamus	0.898407	IDI1	intron_10_1089333_1089939	ENSG00000067064.13	1.53483
intron_10_1043393_1048864	0.124825	Brain_Hypothalamus	0.898407	IDI1	intron_10_1089333_1094804	ENSG00000067064.13	-1.53483
intron_10_1044171_1048264	0.124825	Brain_Hypothalamus	0.898407	IDI1	intron_10_1090111_1094204	ENSG00000067064.13	1.53483
intron_10_14959557_14972513	0.125278	Brain_Hypothalamus	0.898407	MEIG1	intron_10_15001556_15014512	ENSG00000197889.10	-1.53299
intron_10_24598009_24600646	0.125314	Brain_Hypothalamus	0.898407	ARHGAP21	intron_10_24886938_24889575	ENSG00000107863.20	-1.53285
intron_10_30850367_30876998	0.121611	Brain_Hypothalamus	0.898407	ZNF438	intron_10_31139296_31165927	ENSG00000183621.15	1.54805
intron_10_72213331_72215782	0.126628	Brain_Hypothalamus	0.898407	ASCC1	intron_10_73973089_73975540	ENSG00000138303.18	-1.52754
intron_10_86687272_86691896	0.122089	Brain_Hypothalamus	0.898407	LDB3	intron_10_88447029_88451653	ENSG00000122367.21	-1.54607
intron_10_93700106_93702375	0.121448	Brain_Hypothalamus	0.898407	FRA10AC1	intron_10_95459863_95462132	ENSG00000148690.12	1.54872
intron_11_120325368_120327122	0.123346	Brain_Hypothalamus	0.898407	TLCD5	intron_11_120196077_120197831	ENSG00000181264.9	-1.54088
intron_11_34090678_34091906	0.121031	Brain_Hypothalamus	0.898407	CAPRIN1	intron_11_34112225_34113453	ENSG00000135387.21	1.55046
intron_11_69072023_69072627	0.125584	Brain_Hypothalamus	0.898407	TPCN2	intron_11_68839491_68840095	ENSG00000162341.18	-1.53175
intron_11_95788563_95789392	0.123089	Brain_Hypothalamus	0.898407	FAM76B	intron_11_95521727_95522556	ENSG00000077458.13	1.54194
intron_11_95821978_95822499	0.124164	Brain_Hypothalamus	0.898407	CEP57	intron_11_95555142_95555663	ENSG00000166037.11	1.53753
intron_11_9817024_9829356	0.121334	Brain_Hypothalamus	0.898407	SBF2	intron_11_9838571_9850903	ENSG00000133812.18	1.5492
intron_12_10364033_10374035	0.121402	Brain_Hypothalamus	0.898407	KLRK1-AS1	intron_12_10516632_10526634	ENSG00000245648.2	-1.54891
intron_12_120579923_120581115	0.121214	Brain_Hypothalamus	0.898407	POP5	intron_12_121017726_121018918	ENSG00000167272.11	-1.5497
intron_12_121274585_121296638	0.121957	Brain_Hypothalamus	0.898407	CAMKK2	intron_12_121712388_121734441	ENSG00000110931.19	1.54661
intron_12_21306988_21318782	0.124449	Brain_Hypothalamus	0.898407	SLCO1A2	intron_12_21459922_21471716	ENSG00000084453.17	1.53636
intron_12_31085126_31087938	0.123307	Brain_Hypothalamus	0.898407	DDX11	intron_12_31238060_31240872	ENSG00000013573.17	1.54104
intron_12_31089490_31089886	0.120968	Brain_Hypothalamus	0.898407	DDX11	intron_12_31242424_31242820	ENSG00000013573.17	-1.55072
intron_12_42326229_42335883	0.126803	Brain_Hypothalamus	0.898407	PPHLN1	intron_12_42720031_42729685	ENSG00000134283.18	1.52683
intron_13_113094635_113096371	0.123033	Brain_Hypothalamus	0.898407	MCF2L	intron_13_113748949_113750685	ENSG00000126217.22	1.54217
intron_13_41260915_41261691	0.124862	Brain_Hypothalamus	0.898407	MTRF1	intron_13_41835051_41835827	ENSG00000120662.16	-1.53468
intron_13_41260915_41263485	0.124862	Brain_Hypothalamus	0.898407	MTRF1	intron_13_41835051_41837621	ENSG00000120662.16	1.53468
intron_13_50082557_50104704	0.122578	Brain_Hypothalamus	0.898407	DLEU1	intron_13_50656693_50678840	ENSG00000176124.15	-1.54404
intron_13_50083194_50104704	0.125109	Brain_Hypothalamus	0.898407	DLEU1	intron_13_50657330_50678840	ENSG00000176124.15	1.53368
intron_14_20315618_20316227	0.125314	Brain_Hypothalamus	0.898407	CCNB1IP1	intron_14_20783777_20784386	ENSG00000100814.18	1.53285
intron_14_24232788_24233219	0.122236	Brain_Hypothalamus	0.898407	GMPR2	intron_14_24701994_24702425	ENSG00000100938.19	-1.54545
intron_14_67376590_67380659	0.123784	Brain_Hypothalamus	0.898407	EIF2S1	intron_14_67843307_67847376	ENSG00000134001.15	1.53908
intron_15_25082705_25083367	0.12366	Brain_Hypothalamus	0.898407	SNHG14	intron_15_25327852_25328514	ENSG00000224078.15	-1.53959
intron_15_50355545_50356100	0.123525	Brain_Hypothalamus	0.898407	GABPB1-AS1	intron_15_50647742_50648297	ENSG00000244879.10	1.54015
intron_15_63249705_63255507	0.121647	Brain_Hypothalamus	0.898407	RAB8B	intron_15_63541904_63547706	ENSG00000166128.13	-1.5479
intron_15_83010363_83011497	0.124591	Brain_Hypothalamus	0.898407	C15orf40	intron_15_83679115_83680249	ENSG00000169609.14	-1.53579
intron_16_2264760_2267575	0.123936	Brain_Hypothalamus	0.898407	RNPS1	intron_16_2314761_2317576	ENSG00000205937.12	1.53846
intron_16_28585720_28589100	0.124697	Brain_Hypothalamus	0.898407	SGF29	intron_16_28597041_28600421	ENSG00000176476.9	1.53535
intron_16_4505610_4506895	0.122448	Brain_Hypothalamus	0.898407	HMOX2	intron_16_4555611_4556896	ENSG00000103415.12	1.54458
intron_16_66558348_66577104	0.124217	Brain_Hypothalamus	0.898407	CKLF-CMTM1	intron_16_66592251_66611007	ENSG00000254788.7	1.53731
intron_16_84066613_84067667	0.123664	Brain_Hypothalamus	0.898407	MBTPS1	intron_16_84100218_84101272	ENSG00000140943.18	1.53958
intron_16_88857183_88858619	0.124472	Brain_Hypothalamus	0.898407	TRAPPC2L	intron_16_88923591_88925027	ENSG00000167515.11	1.53627
intron_16_88858789_88859345	0.125109	Brain_Hypothalamus	0.898407	TRAPPC2L	intron_16_88925197_88925753	ENSG00000167515.11	-1.53368
intron_17_35872464_35878528	0.126243	Brain_Hypothalamus	0.898407	CCL5	intron_17_34199468_34205532	ENSG00000271503.6	-1.52909
intron_17_41966887_41971892	0.123155	Brain_Hypothalamus	0.898407	CNP	intron_17_40118905_40123910	ENSG00000173786.17	-1.54167
intron_17_48055150_48056386	0.124776	Brain_Hypothalamus	0.898407	NFE2L1	intron_17_46132512_46133748	ENSG00000082641.16	1.53503
intron_17_4817259_4818002	0.124705	Brain_Hypothalamus	0.898407	PLD2	intron_17_4720554_4721297	ENSG00000129219.14	-1.53532
intron_17_56901578_56904255	0.125407	Brain_Hypothalamus	0.898407	TRIM25	intron_17_54978939_54981616	ENSG00000121060.19	1.53247
intron_17_68114525_68115061	0.126312	Brain_Hypothalamus	0.898407	ENSG00000291214	intron_17_66110666_66111202	ENSG00000291214.1	1.52881
intron_17_68114525_68125390	0.126312	Brain_Hypothalamus	0.898407	ENSG00000291214	intron_17_66110666_66121531	ENSG00000291214.1	-1.52881
intron_17_73236995_73242896	0.126162	Brain_Hypothalamus	0.898407	C17orf80	intron_17_71233134_71239035	ENSG00000141219.16	-1.52941
intron_17_75012872_75017078	0.122528	Brain_Hypothalamus	0.898407	MRPL58	intron_17_73008967_73013173	ENSG00000167862.10	1.54425
intron_17_75743861_75748841	0.122875	Brain_Hypothalamus	0.898407	ITGB4	intron_17_73739942_73744922	ENSG00000132470.14	1.54282
intron_17_782692_783083	0.1232	Brain_Hypothalamus	0.898407	MRM3	intron_17_685932_686323	ENSG00000171861.11	-1.54148
intron_17_79025935_79043955	0.125034	Brain_Hypothalamus	0.898407	C1QTNF1	intron_17_77022017_77040037	ENSG00000173918.15	1.53398
intron_17_81086580_81099928	0.12135	Brain_Hypothalamus	0.898407	BAIAP2	intron_17_79060380_79073728	ENSG00000175866.16	1.54913
intron_17_81665584_81665998	0.125935	Brain_Hypothalamus	0.898407	OXLD1	intron_17_79632614_79633028	ENSG00000204237.5	-1.53033
intron_17_81665584_81666146	0.12416	Brain_Hypothalamus	0.898407	OXLD1	intron_17_79632614_79633176	ENSG00000204237.5	1.53755
intron_17_81665584_81666150	0.125935	Brain_Hypothalamus	0.898407	OXLD1	intron_17_79632614_79633180	ENSG00000204237.5	1.53033
intron_18_23619629_23629853	0.126162	Brain_Hypothalamus	0.898407	ANKRD29	intron_18_21199593_21209817	ENSG00000154065.17	-1.52941
intron_19_10558060_10558164	0.122795	Brain_Hypothalamus	0.898407	KRI1	intron_19_10668736_10668840	ENSG00000129347.21	1.54315
intron_19_17202883_17203147	0.120968	Brain_Hypothalamus	0.898407	MYO9B	intron_19_17313692_17313956	ENSG00000099331.14	1.55072
intron_19_17205336_17205960	0.124482	Brain_Hypothalamus	0.898407	MYO9B	intron_19_17316145_17316769	ENSG00000099331.14	1.53623
intron_19_33114419_33117825	0.126522	Brain_Hypothalamus	0.898407	GPATCH1	intron_19_33605325_33608731	ENSG00000076650.7	1.52796
intron_19_34333801_34339867	0.122375	Brain_Hypothalamus	0.898407	GARRE1	intron_19_34824706_34830772	ENSG00000166398.14	1.54488
intron_19_35744421_35745125	0.122888	Brain_Hypothalamus	0.898407	U2AF1L4	intron_19_36235322_36236026	ENSG00000161265.15	1.54276
intron_19_6734307_6735540	0.123525	Brain_Hypothalamus	0.898407	GPR108	intron_19_6734318_6735551	ENSG00000125734.16	1.54015
intron_19_6734307_6735622	0.123525	Brain_Hypothalamus	0.898407	GPR108	intron_19_6734318_6735633	ENSG00000125734.16	-1.54015
intron_1_173610215_173624787	0.121414	Brain_Hypothalamus	0.898407	ANKRD45	intron_1_173579354_173593926	ENSG00000183831.7	-1.54886
intron_1_173610215_173624787	0.121414	Brain_Hypothalamus	0.898407	ENSG00000285777	intron_1_173579354_173593926	ENSG00000285777.1	-1.54886
intron_1_202297576_202300849	0.122793	Brain_Hypothalamus	0.898407	LGR6	intron_1_202266704_202269977	ENSG00000133067.18	1.54316
intron_1_20698488_20704447	0.122388	Brain_Hypothalamus	0.898407	KIF17	intron_1_21024981_21030940	ENSG00000117245.13	-1.54483
intron_1_24392067_24401319	0.12557	Brain_Hypothalamus	0.898407	STPG1	intron_1_24718557_24727809	ENSG00000001460.18	1.53181
intron_1_25778324_25780940	0.125298	Brain_Hypothalamus	0.898407	MAN1C1	intron_1_26104815_26107431	ENSG00000117643.15	-1.53291
intron_1_44626398_44632343	0.124608	Brain_Hypothalamus	0.898407	RNF220	intron_1_45092070_45098015	ENSG00000187147.18	-1.53571
intron_1_93311608_93324635	0.121403	Brain_Hypothalamus	0.898407	CCDC18-AS1	intron_1_93777165_93790192	ENSG00000223745.8	-1.54891
intron_20_37129167_37137810	0.125194	Brain_Hypothalamus	0.898407	MROH8	intron_20_35757570_35766213	ENSG00000101353.16	1.53333
intron_20_47659721_47661773	0.121566	Brain_Hypothalamus	0.898407	SULF2	intron_20_46288465_46290517	ENSG00000196562.16	-1.54824
intron_20_62825021_62825817	0.12236	Brain_Hypothalamus	0.898407	COL9A3	intron_20_61456373_61457169	ENSG00000092758.18	-1.54494
intron_20_63275640_63276091	0.125271	Brain_Hypothalamus	0.898407	ARFGAP1	intron_20_61906992_61907443	ENSG00000101199.13	1.53302
intron_20_63275640_63276480	0.125271	Brain_Hypothalamus	0.898407	ARFGAP1	intron_20_61906992_61907832	ENSG00000101199.13	1.53302
intron_20_63276651_63277205	0.125271	Brain_Hypothalamus	0.898407	ARFGAP1	intron_20_61908003_61908557	ENSG00000101199.13	1.53302
intron_20_63277305_63278117	0.123491	Brain_Hypothalamus	0.898407	ARFGAP1	intron_20_61908657_61909469	ENSG00000101199.13	-1.54028
intron_22_20446676_20457808	0.12633	Brain_Hypothalamus	0.898407	KLHL22	intron_22_20800963_20812095	ENSG00000099910.17	-1.52874
intron_22_20883569_20887679	0.123177	Brain_Hypothalamus	0.898407	SNAP29	intron_22_21237857_21241967	ENSG00000099940.12	-1.54157
intron_22_41281082_41285986	0.123155	Brain_Hypothalamus	0.898407	RANGAP1	intron_22_41677086_41681990	ENSG00000100401.21	1.54167
intron_2_100990446_100990780	0.125022	Brain_Hypothalamus	0.898407	NPAS2	intron_2_101606908_101607242	ENSG00000170485.17	-1.53403
intron_2_102798000_102843412	0.123657	Brain_Hypothalamus	0.898407	TMEM182	intron_2_103414459_103459871	ENSG00000170417.16	-1.5396
intron_2_127640988_127642049	0.121383	Brain_Hypothalamus	0.898407	LIMS2	intron_2_128398563_128399624	ENSG00000072163.20	-1.549
intron_2_164950133_164959255	0.125314	Brain_Hypothalamus	0.898407	ENSG00000236283	intron_2_165806643_165815765	ENSG00000236283.5	-1.53285
intron_2_172960813_172961122	0.125083	Brain_Hypothalamus	0.898407	RAPGEF4	intron_2_173825541_173825850	ENSG00000091428.18	-1.53378
intron_2_222933280_222934530	0.123936	Brain_Hypothalamus	0.898407	ACSL3	intron_2_223797998_223799248	ENSG00000123983.15	-1.53846
intron_2_233499915_233510049	0.122515	Brain_Hypothalamus	0.898407	USP40	intron_2_234408561_234418695	ENSG00000085982.16	1.5443
intron_2_233542363_233549101	0.124055	Brain_Hypothalamus	0.898407	USP40	intron_2_234451009_234457747	ENSG00000085982.16	-1.53797
intron_2_236331597_236338205	0.123708	Brain_Hypothalamus	0.898407	IQCA1	intron_2_237240240_237246848	ENSG00000132321.17	-1.53939
intron_3_10301147_10304026	0.12221	Brain_Hypothalamus	0.898407	SEC13	intron_3_10342831_10345710	ENSG00000157020.18	1.54556
intron_3_105670352_105678431	0.12356	Brain_Hypothalamus	0.898407	CBLB	intron_3_105389196_105397275	ENSG00000114423.23	1.54
intron_3_17214370_17233685	0.121921	Brain_Hypothalamus	0.898407	TBC1D5	intron_3_17255862_17275177	ENSG00000131374.15	-1.54676
intron_3_17214370_17238163	0.121921	Brain_Hypothalamus	0.898407	TBC1D5	intron_3_17255862_17279655	ENSG00000131374.15	1.54676
intron_3_183989383_184014264	0.126568	Brain_Hypothalamus	0.898407	ABCC5	intron_3_183707171_183732052	ENSG00000114770.17	1.52778
intron_3_195294811_195295708	0.122617	Brain_Hypothalamus	0.898407	ACAP2	intron_3_195015540_195016437	ENSG00000114331.16	1.54388
intron_3_195295300_195295708	0.122939	Brain_Hypothalamus	0.898407	ACAP2	intron_3_195016029_195016437	ENSG00000114331.16	-1.54255
intron_3_195308837_195320701	0.123911	Brain_Hypothalamus	0.898407	ACAP2	intron_3_195029566_195041430	ENSG00000114331.16	-1.53856
intron_3_37808880_37821014	0.125642	Brain_Hypothalamus	0.898407	ITGA9-AS1	intron_3_37850371_37862505	ENSG00000235257.11	1.53152
intron_3_39066630_39066746	0.121463	Brain_Hypothalamus	0.898407	WDR48	intron_3_39108121_39108237	ENSG00000114742.14	1.54866
intron_3_39066875_39068771	0.121463	Brain_Hypothalamus	0.898407	WDR48	intron_3_39108366_39110262	ENSG00000114742.14	-1.54866
intron_3_45826332_45827356	0.124608	Brain_Hypothalamus	0.898407	LZTFL1	intron_3_45867824_45868848	ENSG00000163818.20	-1.53571
intron_3_48260939_48267915	0.125987	Brain_Hypothalamus	0.898407	ZNF589	intron_3_48302429_48309405	ENSG00000164048.14	-1.53012
intron_3_48260939_48286246	0.125987	Brain_Hypothalamus	0.898407	ZNF589	intron_3_48302429_48327736	ENSG00000164048.14	1.53012
intron_4_1001881_1001982	0.124236	Brain_Hypothalamus	0.898407	IDUA	intron_4_995669_995770	ENSG00000127415.13	-1.53723
intron_4_1003625_1004012	0.123374	Brain_Hypothalamus	0.898407	IDUA	intron_4_997413_997800	ENSG00000127415.13	1.54076
intron_4_168832171_168890922	0.123033	Brain_Hypothalamus	0.898407	PALLD	intron_4_169753322_169812073	ENSG00000129116.20	-1.54217
intron_4_51899378_51908920	0.12515	Brain_Hypothalamus	0.898407	DCUN1D4	intron_4_52765544_52775086	ENSG00000109184.15	1.53351
intron_4_51899378_51913290	0.12515	Brain_Hypothalamus	0.898407	DCUN1D4	intron_4_52765544_52779456	ENSG00000109184.15	-1.53351
intron_5_138166108_138166518	0.122236	Brain_Hypothalamus	0.898407	BRD8	intron_5_137501797_137502207	ENSG00000112983.18	1.54545
intron_5_140560504_140560639	0.126904	Brain_Hypothalamus	0.898407	APBB3	intron_5_139940089_139940224	ENSG00000113108.20	1.52643
intron_5_150548388_150549678	0.122067	Brain_Hypothalamus	0.898407	NDST1	intron_5_149927950_149929240	ENSG00000070614.15	1.54615
intron_5_150551855_150553213	0.12678	Brain_Hypothalamus	0.898407	NDST1	intron_5_149931417_149932775	ENSG00000070614.15	-1.52692
intron_5_150552630_150553213	0.12678	Brain_Hypothalamus	0.898407	NDST1	intron_5_149932192_149932775	ENSG00000070614.15	1.52692
intron_5_176655020_176656078	0.122377	Brain_Hypothalamus	0.898407	TSPAN17	intron_5_176082021_176083079	ENSG00000048140.18	-1.54487
intron_5_179825226_179833032	0.121756	Brain_Hypothalamus	0.898407	SQSTM1	intron_5_179252226_179260032	ENSG00000161011.20	1.54745
intron_5_179851424_179853197	0.122865	Brain_Hypothalamus	0.898407	MRNIP	intron_5_179278424_179280197	ENSG00000161010.16	1.54286
intron_5_34911812_34914695	0.126481	Brain_Hypothalamus	0.898407	RAD1	intron_5_34911917_34914800	ENSG00000113456.20	-1.52813
intron_5_34919883_34922217	0.122368	Brain_Hypothalamus	0.898407	BRIX1	intron_5_34919988_34922322	ENSG00000113460.13	1.54491
intron_5_39383271_39388799	0.123182	Brain_Hypothalamus	0.898407	DAB2	intron_5_39383373_39388901	ENSG00000153071.15	-1.54155
intron_5_69285467_69294793	0.122774	Brain_Hypothalamus	0.898407	CCDC125	intron_5_68581294_68590620	ENSG00000183323.13	-1.54323
intron_5_78360728_78388837	0.126438	Brain_Hypothalamus	0.898407	SCAMP1	intron_5_77656552_77684661	ENSG00000085365.18	-1.5283
intron_5_78388914_78415520	0.124284	Brain_Hypothalamus	0.898407	SCAMP1	intron_5_77684738_77711344	ENSG00000085365.18	1.53704
intron_5_95889130_95891103	0.122599	Brain_Hypothalamus	0.898407	ELL2	intron_5_95224834_95226807	ENSG00000118985.16	1.54396
intron_6_111592094_111605776	0.126838	Brain_Hypothalamus	0.898407	TRAF3IP2	intron_6_111913297_111926979	ENSG00000056972.21	1.52669
intron_6_134531064_134539899	0.120821	Brain_Hypothalamus	0.898407	LINC03002	intron_6_134852202_134861037	ENSG00000232310.10	-1.55134
intron_7_100057890_100063788	0.125083	Brain_Hypothalamus	0.898407	ZSCAN21	intron_7_99655513_99661411	ENSG00000166529.16	-1.53378
intron_7_100419883_100420622	0.125093	Brain_Hypothalamus	0.898407	ZCWPW1	intron_7_100017506_100018245	ENSG00000078487.18	-1.53374
intron_7_1482707_1483742	0.124775	Brain_Hypothalamus	0.898407	INTS1	intron_7_1522343_1523378	ENSG00000164880.16	-1.53504
intron_7_37921208_37950200	0.122715	Brain_Hypothalamus	0.898407	EPDR1	intron_7_37960810_37989802	ENSG00000086289.13	-1.54348
intron_7_43887816_43906562	0.126438	Brain_Hypothalamus	0.898407	URGCP	intron_7_43927415_43946161	ENSG00000106608.17	1.5283
intron_7_88210925_88217122	0.124812	Brain_Hypothalamus	0.898407	SRI	intron_7_87840240_87846437	ENSG00000075142.14	-1.53488
intron_7_88214936_88217122	0.124812	Brain_Hypothalamus	0.898407	SRI	intron_7_87844251_87846437	ENSG00000075142.14	1.53488
intron_8_100240771_100240891	0.123155	Brain_Hypothalamus	0.898407	SPAG1	intron_8_101252999_101253119	ENSG00000104450.13	-1.54167
intron_8_219417_232129	0.126568	Brain_Hypothalamus	0.898407	RPL23AP53	intron_8_169417_182129	ENSG00000223508.5	-1.52778
intron_8_26362848_26363721	0.126023	Brain_Hypothalamus	0.898407	PPP2R2A	intron_8_26220364_26221237	ENSG00000221914.11	1.52998
intron_8_26363890_26366315	0.126023	Brain_Hypothalamus	0.898407	PPP2R2A	intron_8_26221406_26223831	ENSG00000221914.11	-1.52998
intron_8_37833208_37833688	0.125476	Brain_Hypothalamus	0.898407	ADGRA2	intron_8_37690726_37691206	ENSG00000020181.18	1.53219
intron_8_55773719_55782748	0.121569	Brain_Hypothalamus	0.898407	TGS1	intron_8_56686278_56695307	ENSG00000137574.11	-1.54822
intron_8_56441937_56445816	0.125659	Brain_Hypothalamus	0.898407	PENK	intron_8_57354496_57358375	ENSG00000181195.11	-1.53145
intron_8_66775319_66793616	0.125909	Brain_Hypothalamus	0.898407	SGK3	intron_8_67687554_67705851	ENSG00000104205.16	1.53043
intron_9_129120610_129123052	0.125708	Brain_Hypothalamus	0.898407	PTPA	intron_9_131882889_131885331	ENSG00000119383.21	1.53125
intron_9_129120610_129128985	0.125708	Brain_Hypothalamus	0.898407	PTPA	intron_9_131882889_131891264	ENSG00000119383.21	-1.53125
intron_9_35786775_35790156	0.125921	Brain_Hypothalamus	0.898407	ENSG00000227388	intron_9_35786772_35790153	ENSG00000227388.3	-1.53039
intron_9_3674648_3690837	0.122536	Brain_Hypothalamus	0.898407	RFX3-DT	intron_9_3674648_3690837	ENSG00000232104.5	-1.54422
intron_3_169773462_169774031	0.188536	smultixcan	0.898408	MYNN	intron_3_169491250_169491819	ENSG00000085274.16	0.701292
intron_3_169773462_169774265	0.188536	smultixcan	0.898408	MYNN	intron_3_169491250_169492053	ENSG00000085274.16	-1.14526
intron_3_25569918_25580546	0.157152	Lung	0.898408	RARB	intron_3_25611409_25622037	ENSG00000077092.20	1.41472
intron_4_3255857_3263885	0.16706	Brain_Putamen_basal_ganglia	0.898411	MSANTD1	intron_4_3257584_3265612	ENSG00000188981.11	-1.38171
intron_13_42221394_42229099	0.157536	Brain_Nucleus_accumbens_basal_ganglia	0.898411	DGKH	intron_13_42795530_42803235	ENSG00000102780.17	-1.41341
intron_6_31616145_31616344	0.157569	Brain_Nucleus_accumbens_basal_ganglia	0.898411	AIF1	intron_6_31583922_31584121	ENSG00000204472.13	1.41329
intron_11_112170674_112179278	0.188671	smultixcan	0.898412	ENSG00000255292	intron_11_112041397_112050001	ENSG00000255292.9	-1.30746
intron_11_47154471_47155176	0.18875	smultixcan	0.898412	CSTPP1	intron_11_47176022_47176727	ENSG00000149179.14	-1.31429
intron_11_47157922_47159633	0.18875	smultixcan	0.898412	CSTPP1	intron_11_47179473_47181184	ENSG00000149179.14	-1.31429
intron_11_47157922_47161127	0.18875	smultixcan	0.898412	CSTPP1	intron_11_47179473_47182678	ENSG00000149179.14	0.985714
intron_11_65578278_65579078	0.18856	smultixcan	0.898412	EHBP1L1	intron_11_65345749_65346549	ENSG00000173442.13	0.986513
intron_13_59861536_59879229	0.188595	smultixcan	0.898412	DIAPH3	intron_13_60435670_60453363	ENSG00000139734.19	1.11501
intron_14_104741243_104741848	0.188619	smultixcan	0.898412	ADSS1	intron_14_105207580_105208185	ENSG00000185100.11	-1.31127
intron_16_88657247_88657436	0.188705	smultixcan	0.898412	MVD	intron_16_88723655_88723844	ENSG00000167508.12	0.893118
intron_17_76167797_76173702	0.188652	smultixcan	0.898412	RNF157	intron_17_74163878_74169783	ENSG00000141576.16	0.416968
intron_17_80108409_80108489	0.188625	smultixcan	0.898412	GAA	intron_17_78082208_78082288	ENSG00000171298.13	-1.04881
intron_1_204469886_204494356	0.188556	smultixcan	0.898412	PIK3C2B	intron_1_204439014_204463484	ENSG00000133056.14	1.31159
intron_1_84651997_84655832	0.188585	smultixcan	0.898412	SSX2IP	intron_1_85117680_85121515	ENSG00000117155.17	0.447925
intron_2_105339749_105342848	0.188642	smultixcan	0.898412	C2orf49	intron_2_105956206_105959305	ENSG00000135974.10	-1.31461
intron_2_224886531_224896295	0.188604	smultixcan	0.898412	DOCK10	intron_2_225751248_225761012	ENSG00000135905.21	-1.31472
intron_2_230416328_230417591	0.188636	smultixcan	0.898412	SP100	intron_2_231281043_231282306	ENSG00000067066.17	-1.23724
intron_3_149009402_149024053	0.18875	smultixcan	0.898412	GYG1	intron_3_148727189_148741840	ENSG00000163754.18	-1.31429
intron_3_33501768_33510558	0.188616	smultixcan	0.898412	CLASP2	intron_3_33543260_33552050	ENSG00000163539.18	-0.400122
intron_7_151118344_151118474	0.18875	smultixcan	0.898412	AGAP3	intron_7_150815431_150815561	ENSG00000133612.19	-1.31429
intron_7_151118344_151118505	0.18875	smultixcan	0.898412	AGAP3	intron_7_150815431_150815592	ENSG00000133612.19	1.31429
intron_7_1550198_1550305	0.188697	smultixcan	0.898412	TMEM184A	intron_7_1589834_1589941	ENSG00000164855.16	0.588769
intron_7_90307854_90310068	0.188716	smultixcan	0.898412	CFAP69	intron_7_89937168_89939382	ENSG00000105792.19	-1.3143
intron_9_7103870_7128066	0.188544	smultixcan	0.898412	KDM4C	intron_9_7103870_7128066	ENSG00000107077.19	-0.271001
intron_7_100332581_100335838	0.157605	Brain_Nucleus_accumbens_basal_ganglia	0.898413	ENSG00000291178	intron_7_99930204_99933461	ENSG00000291178.1	1.41317
intron_7_100332581_100335838	0.157605	Brain_Nucleus_accumbens_basal_ganglia	0.898413	PMS2P1	intron_7_99930204_99933461	ENSG00000078319.13	1.41317
intron_14_77679970_77694738	0.237455	Liver	0.898416	ALKBH1	intron_14_78146313_78161081	ENSG00000100601.10	-1.18137
intron_6_52671245_52677087	0.237414	Liver	0.898416	TMEM14A	intron_6_52536043_52541885	ENSG00000096092.6	1.18147
intron_19_51719895_51723925	0.149045	Ovary	0.898423	HAS1	intron_19_52223148_52227178	ENSG00000105509.11	-1.44291
intron_19_51719898_51723925	0.149045	Ovary	0.898423	HAS1	intron_19_52223151_52227178	ENSG00000105509.11	1.44291
intron_19_8426804_8438388	0.149061	Ovary	0.898423	MARCHF2	intron_19_8491688_8503272	ENSG00000099785.11	1.44286
intron_1_162655374_162719037	0.149045	Ovary	0.898423	DDR2	intron_1_162625164_162688827	ENSG00000162733.19	1.44291
intron_1_26296995_26297427	0.148799	Ovary	0.898423	UBXN11	intron_1_26623486_26623918	ENSG00000158062.21	1.44379
intron_1_26301053_26301694	0.148799	Ovary	0.898423	UBXN11	intron_1_26627544_26628185	ENSG00000158062.21	-1.44379
intron_2_37149023_37156908	0.149037	Ovary	0.898423	EIF2AK2	intron_2_37376166_37384051	ENSG00000055332.19	1.44294
intron_4_107932133_107944970	0.149061	Ovary	0.898423	CYP2U1	intron_4_108853289_108866126	ENSG00000155016.18	-1.44286
intron_4_98478746_98482005	0.148969	Ovary	0.898423	TSPAN5	intron_4_99399897_99403156	ENSG00000168785.8	1.44318
intron_4_98478810_98482005	0.148969	Ovary	0.898423	TSPAN5	intron_4_99399961_99403156	ENSG00000168785.8	-1.44318
intron_13_42221394_42229099	0.157536	Lung	0.898442	DGKH	intron_13_42795530_42803235	ENSG00000102780.17	-1.41341
intron_17_46932199_46935029	0.157643	Lung	0.898442	ENSG00000262633	intron_17_45009565_45012395	ENSG00000262633.2	-1.41304
intron_17_46932199_46935029	0.157643	Lung	0.898442	GOSR2	intron_17_45009565_45012395	ENSG00000108433.17	-1.41304
intron_17_57108048_57110025	0.157643	Lung	0.898442	AKAP1	intron_17_55185409_55187386	ENSG00000121057.13	1.41304
intron_19_54108244_54108326	0.157267	Lung	0.898442	TFPT	intron_19_54611551_54611633	ENSG00000105619.14	1.41432
intron_1_19327412_19328572	0.157331	Lung	0.898442	SLC66A1	intron_1_19653906_19655066	ENSG00000040487.13	-1.41411
intron_1_201143951_201146740	0.157303	Lung	0.898442	TMEM9	intron_1_201113079_201115868	ENSG00000116857.17	1.4142
intron_1_201143951_201146771	0.157303	Lung	0.898442	TMEM9	intron_1_201113079_201115899	ENSG00000116857.17	-1.4142
intron_3_37149038_37174539	0.157439	Lung	0.898442	LRRFIP2	intron_3_37190529_37216030	ENSG00000093167.18	1.41374
intron_4_86891593_86926228	0.157485	Lung	0.898442	ENSG00000285458	intron_4_87812746_87847380	ENSG00000285458.1	-1.41358
intron_5_77453928_77459062	0.157292	Lung	0.898442	WDR41	intron_5_76749753_76754887	ENSG00000164253.14	-1.41424
intron_6_31616145_31616344	0.157569	Lung	0.898442	AIF1	intron_6_31583922_31584121	ENSG00000204472.13	1.41329
intron_7_100330284_100330463	0.157605	Lung	0.898442	ENSG00000291178	intron_7_99927907_99928086	ENSG00000291178.1	-1.41317
intron_7_100330284_100330463	0.157605	Lung	0.898442	PMS2P1	intron_7_99927907_99928086	ENSG00000078319.13	-1.41317
intron_7_100332581_100335838	0.157605	Lung	0.898442	ENSG00000291178	intron_7_99930204_99933461	ENSG00000291178.1	-1.41317
intron_7_100332581_100335838	0.157605	Lung	0.898442	PMS2P1	intron_7_99930204_99933461	ENSG00000078319.13	-1.41317
intron_7_148786599_148786989	0.157453	Lung	0.898442	CUL1	intron_7_148483691_148484081	ENSG00000055130.18	1.41369
intron_8_132757294_132758840	0.157643	Lung	0.898442	TMEM71	intron_8_133769540_133771086	ENSG00000165071.15	1.41304
intron_12_111485331_111485713	0.101109	Small_Intestine_Terminal_Ileum	0.898446	ATXN2	intron_12_111923135_111923517	ENSG00000204842.18	-1.6395
intron_15_73984868_73985318	0.101162	Small_Intestine_Terminal_Ileum	0.898446	STOML1	intron_15_74277209_74277659	ENSG00000067221.14	-1.63924
intron_15_73984871_73985318	0.101162	Small_Intestine_Terminal_Ileum	0.898446	STOML1	intron_15_74277212_74277659	ENSG00000067221.14	-1.63924
intron_7_156605380_156605658	0.101201	Small_Intestine_Terminal_Ileum	0.898446	RNF32-DT	intron_7_156398074_156398352	ENSG00000182648.15	1.63906
intron_7_2543962_2544909	0.101202	Small_Intestine_Terminal_Ileum	0.898446	BRAT1	intron_7_2583596_2584543	ENSG00000106009.16	1.63905
intron_11_2583545_2585212	0.134796	Vagina	0.898447	KCNQ1	intron_11_2604775_2606442	ENSG00000053918.18	-1.49545
intron_14_22815451_22819638	0.134946	Vagina	0.898447	SLC7A7	intron_14_23284660_23288847	ENSG00000155465.21	1.49488
intron_16_2206214_2206358	0.134933	Vagina	0.898447	MLST8	intron_16_2256215_2256359	ENSG00000167965.18	1.49493
intron_16_2206214_2206361	0.134933	Vagina	0.898447	MLST8	intron_16_2256215_2256362	ENSG00000167965.18	-1.49493
intron_16_24777358_24778344	0.134941	Vagina	0.898447	TNRC6A	intron_16_24788679_24789665	ENSG00000090905.19	-1.4949
intron_4_128483487_128511411	0.134944	Vagina	0.898447	LINC02615	intron_4_129404642_129432566	ENSG00000251432.8	-1.49489
intron_19_6078334_6110393	0.0892117	Heart_Left_Ventricle	0.898466	RFX2	intron_19_6078345_6110404	ENSG00000087903.13	1.69957
intron_19_9966426_9966536	0.0892324	Heart_Left_Ventricle	0.898466	COL5A3	intron_19_10077102_10077212	ENSG00000080573.7	-1.69946
intron_11_30630143_30630350	0.18889	smultixcan	0.898468	MPPED2-AS1	intron_11_30651690_30651897	ENSG00000254489.4	1.31387
intron_15_73697702_73699586	0.188868	smultixcan	0.898468	CD276	intron_15_73990043_73991927	ENSG00000103855.18	1.31394
intron_15_75943654_75945758	0.18889	smultixcan	0.898468	NRG4	intron_15_76235995_76238099	ENSG00000169752.17	1.31387
intron_15_79017906_79020041	0.188843	smultixcan	0.898468	RASGRF1	intron_15_79310248_79312383	ENSG00000058335.16	-1.31401
intron_19_2127201_2129090	0.18889	smultixcan	0.898468	AP3D1	intron_19_2127200_2129089	ENSG00000065000.20	-1.31387
intron_19_5681271_5684781	0.188852	smultixcan	0.898468	HSD11B1L	intron_19_5681282_5684792	ENSG00000167733.14	-1.32843
intron_1_21290156_21345376	0.188833	smultixcan	0.898468	ECE1	intron_1_21616649_21671869	ENSG00000117298.16	-0.337886
intron_20_19757939_19799622	0.188893	smultixcan	0.898468	RIN2	intron_20_19738583_19780266	ENSG00000132669.14	-0.408457
intron_20_49242206_49242594	0.18889	smultixcan	0.898468	DDX27	intron_20_47858743_47859131	ENSG00000124228.15	-1.31387
intron_20_49242681_49243629	0.18889	smultixcan	0.898468	DDX27	intron_20_47859218_47860166	ENSG00000124228.15	1.31387
intron_3_127677563_127677676	0.188812	smultixcan	0.898468	ABTB1	intron_3_127396406_127396519	ENSG00000114626.18	-1.13889
intron_3_28318879_28319509	0.18889	smultixcan	0.898468	CMC1	intron_3_28360370_28361000	ENSG00000187118.14	-1.31387
intron_7_64691374_64691865	0.18889	smultixcan	0.898468	ZNF107	intron_7_64151752_64152243	ENSG00000196247.13	-1.31387
intron_7_64691960_64706324	0.18889	smultixcan	0.898468	ZNF107	intron_7_64152338_64166702	ENSG00000196247.13	1.31387
intron_10_112430907_112432240	0.132613	Artery_Tibial	0.898468	ZDHHC6	intron_10_114190665_114191998	ENSG00000023041.12	1.50388
intron_12_32625779_32633549	0.132741	Artery_Tibial	0.898468	FGD4	intron_12_32778713_32786483	ENSG00000139132.16	1.50338
intron_14_23358965_23359317	0.132791	Artery_Tibial	0.898468	EFS	intron_14_23828174_23828526	ENSG00000100842.13	1.50318
intron_14_23360039_23360141	0.132791	Artery_Tibial	0.898468	EFS	intron_14_23829248_23829350	ENSG00000100842.13	1.50318
intron_15_101686062_101699331	0.132759	Artery_Tibial	0.898468	TARS3	intron_15_102226265_102239534	ENSG00000185418.16	1.50331
intron_16_78115154_78164183	0.1329	Artery_Tibial	0.898468	WWOX	intron_16_78149051_78198080	ENSG00000186153.18	1.50276
intron_1_29216812_29220838	0.133024	Artery_Tibial	0.898468	MECR	intron_1_29543324_29547350	ENSG00000116353.16	-1.50228
intron_1_31006031_31006994	0.132971	Artery_Tibial	0.898468	PUM1	intron_1_31478878_31479841	ENSG00000134644.16	-1.50249
intron_1_32553540_32592931	0.132565	Artery_Tibial	0.898468	ENSG00000254553	intron_1_33019141_33058532	ENSG00000254553.1	1.50407
intron_1_32553540_32592931	0.132565	Artery_Tibial	0.898468	ZBTB8A	intron_1_33019141_33058532	ENSG00000160062.15	1.50407
intron_22_45533898_45535256	0.132547	Artery_Tibial	0.898468	FBLN1	intron_22_45929778_45931136	ENSG00000077942.19	-1.50413
intron_2_69807996_69810594	0.133021	Artery_Tibial	0.898468	ANXA4	intron_2_70035128_70037726	ENSG00000196975.16	-1.50229
intron_4_155717302_155722038	0.132908	Artery_Tibial	0.898468	GUCY1A1	intron_4_156638454_156643190	ENSG00000164116.17	1.50273
intron_5_147399252_147400692	0.132958	Artery_Tibial	0.898468	DPYSL3	intron_5_146778815_146780255	ENSG00000113657.13	1.50254
intron_5_150898554_150903864	0.132662	Artery_Tibial	0.898468	ZNF300	intron_5_150278116_150283426	ENSG00000145908.13	-1.50369
intron_5_180851493_180860528	0.132831	Artery_Tibial	0.898468	ZFP62	intron_5_180278493_180287528	ENSG00000196670.14	-1.50303
intron_9_2645082_2645574	0.132695	Artery_Tibial	0.898468	VLDLR	intron_9_2645082_2645574	ENSG00000147852.17	-1.50356
intron_9_2648347_2648669	0.132841	Artery_Tibial	0.898468	VLDLR	intron_9_2648347_2648669	ENSG00000147852.17	-1.50299
intron_16_78115154_78164183	0.1329	Brain_Amygdala	0.898472	WWOX	intron_16_78149051_78198080	ENSG00000186153.18	1.50276
intron_8_26383230_26391243	0.132863	Brain_Amygdala	0.898472	BNIP3L	intron_8_26240746_26248759	ENSG00000104765.16	-1.50291
intron_14_69235031_69236046	0.104932	Artery_Aorta	0.898483	EXD2	intron_14_69701748_69702763	ENSG00000081177.19	-1.6214
intron_9_121021694_121023404	0.188903	smultixcan	0.898483	C5	intron_9_123783972_123785682	ENSG00000106804.10	-1.31383
intron_17_44321558_44321700	0.160081	Heart_Atrial_Appendage	0.898488	SLC25A39	intron_17_42398926_42399068	ENSG00000013306.16	-1.4048
intron_6_109436199_109440456	0.160063	Heart_Atrial_Appendage	0.898488	PPIL6	intron_6_109757402_109761659	ENSG00000185250.16	1.40486
intron_6_44226167_44227260	0.15965	Uterus	0.898494	SLC29A1	intron_6_44193904_44194997	ENSG00000112759.19	1.40625
intron_10_80176155_80180941	0.129638	Colon_Sigmoid	0.898495	ANXA11	intron_10_81935911_81940697	ENSG00000122359.18	1.51553
intron_17_58218729_58219151	0.129546	Colon_Sigmoid	0.898495	MKS1	intron_17_56296090_56296512	ENSG00000011143.19	-1.51589
intron_1_186417654_186419009	0.129596	Colon_Sigmoid	0.898495	ODR4	intron_1_186386786_186388141	ENSG00000157181.16	-1.5157
intron_9_33973237_33986760	0.129645	Colon_Sigmoid	0.898495	UBAP2	intron_9_33973235_33986758	ENSG00000137073.24	1.5155
intron_10_24908685_24937184	0.159379	Prostate	0.898498	PRTFDC1	intron_10_25197614_25226113	ENSG00000099256.19	-1.40716
intron_10_29532172_29532529	0.159066	Prostate	0.898498	SVIL	intron_10_29821101_29821458	ENSG00000197321.16	1.40822
intron_15_41529979_41531023	0.159504	Prostate	0.898498	RPAP1	intron_15_41822177_41823221	ENSG00000103932.12	-1.40674
intron_15_43043395_43047161	0.159526	Prostate	0.898498	UBR1	intron_15_43335593_43339359	ENSG00000159459.12	1.40667
intron_15_80153135_80158060	0.159146	Prostate	0.898498	FAH	intron_15_80445477_80450402	ENSG00000103876.14	1.40795
intron_16_31706034_31706421	0.158998	Prostate	0.898498	ENSG00000290927	intron_16_31717355_31717742	ENSG00000290927.1	-1.40845
intron_18_10455039_10468469	0.159271	Prostate	0.898498	APCDD1	intron_18_10455036_10468466	ENSG00000154856.13	-1.40753
intron_19_52893619_52893779	0.159458	Prostate	0.898498	ZNF320	intron_19_53396872_53397032	ENSG00000182986.15	1.4069
intron_22_18157820_18160172	0.159458	Prostate	0.898498	USP18	intron_22_18640587_18642939	ENSG00000184979.11	-1.4069
intron_3_42913302_42914327	0.159372	Prostate	0.898498	ZNF662	intron_3_42954794_42955819	ENSG00000182983.15	-1.40719
intron_3_98516879_98517052	0.159212	Prostate	0.898498	CLDND1	intron_3_98235723_98235896	ENSG00000080822.17	-1.40773
intron_4_20524177_20528949	0.159064	Prostate	0.898498	SLIT2	intron_4_20525800_20530572	ENSG00000145147.20	1.40823
intron_4_51911174_51913290	0.159526	Prostate	0.898498	DCUN1D4	intron_4_52777340_52779456	ENSG00000109184.15	1.40667
intron_7_100345968_100349731	0.159372	Prostate	0.898498	STAG3L5P-PVRIG2P-PILRB	intron_7_99943591_99947354	ENSG00000272752.6	1.40719
intron_7_100345968_100349731	0.159372	Prostate	0.898498	STAG3L5P	intron_7_99943591_99947354	ENSG00000290682.1	1.40719
intron_7_100353270_100353373	0.159372	Prostate	0.898498	PILRB	intron_7_99950893_99950996	ENSG00000121716.21	1.40719
intron_7_100353270_100353373	0.159372	Prostate	0.898498	PVRIG2P	intron_7_99950893_99950996	ENSG00000235333.3	1.40719
intron_7_100353270_100353373	0.159372	Prostate	0.898498	STAG3L5P-PVRIG2P-PILRB	intron_7_99950893_99950996	ENSG00000272752.6	1.40719
intron_7_100353270_100353895	0.159372	Prostate	0.898498	PILRB	intron_7_99950893_99951518	ENSG00000121716.21	-1.40719
intron_7_100353483_100353895	0.159372	Prostate	0.898498	PILRB	intron_7_99951106_99951518	ENSG00000121716.21	-1.40719
intron_7_100354012_100355143	0.159372	Prostate	0.898498	PILRB	intron_7_99951635_99952766	ENSG00000121716.21	-1.40719
intron_7_100354012_100355143	0.159372	Prostate	0.898498	STAG3L5P-PVRIG2P-PILRB	intron_7_99951635_99952766	ENSG00000272752.6	-1.40719
intron_8_142318634_142330901	0.159345	Prostate	0.898498	TSNARE1	intron_8_143399995_143412262	ENSG00000171045.16	-1.40728
intron_9_94606952_94609921	0.159514	Prostate	0.898498	FBP1	intron_9_97369234_97372203	ENSG00000165140.12	-1.40671
intron_9_37084292_37086668	0.23752	Liver	0.898499	EBLN3P	intron_9_37084289_37086665	ENSG00000281649.3	-1.18121
intron_11_68263866_68268054	0.0895103	Heart_Left_Ventricle	0.898506	C11orf24	intron_11_68031334_68035522	ENSG00000171067.11	1.69799
intron_11_68267397_68268054	0.0895103	Heart_Left_Ventricle	0.898506	C11orf24	intron_11_68034865_68035522	ENSG00000171067.11	-1.69799
intron_17_59131367_59155131	0.0894316	Heart_Left_Ventricle	0.898506	SKA2	intron_17_57208728_57232492	ENSG00000182628.13	1.6984
intron_19_49710857_49711809	0.0894502	Heart_Left_Ventricle	0.898506	CPT1C	intron_19_50214114_50215066	ENSG00000169169.15	-1.69831
intron_20_38231325_38239528	0.0895103	Heart_Left_Ventricle	0.898506	KIAA1755	intron_20_36859727_36867930	ENSG00000149633.12	1.69799
intron_2_1484854_1493802	0.0894079	Heart_Left_Ventricle	0.898506	TPO	intron_2_1488626_1497574	ENSG00000115705.22	1.69853
intron_3_195864187_195866889	0.089412	Heart_Left_Ventricle	0.898506	TNK2	intron_3_195591058_195593760	ENSG00000061938.21	-1.69851
intron_17_2337745_2361637	0.135985	Skin_Sun_Exposed_Lower_leg	0.898512	SGSM2	intron_17_2241039_2264931	ENSG00000141258.13	-1.49091
intron_11_133912007_133912295	0.159693	Uterus	0.898514	IGSF9B	intron_11_133781902_133782190	ENSG00000080854.16	-1.4061
intron_13_51756462_51758192	0.15972	Uterus	0.898514	WDFY2	intron_13_52330598_52332328	ENSG00000139668.9	1.40602
intron_19_34682897_34683155	0.159742	Uterus	0.898514	ZNF302	intron_19_35173802_35174060	ENSG00000089335.22	-1.40594
intron_12_53672645_53676053	0.136075	Skin_Sun_Exposed_Lower_leg	0.898516	ATP5MC2	intron_12_54066429_54069837	ENSG00000135390.21	-1.49057
intron_12_53672645_53676176	0.136075	Skin_Sun_Exposed_Lower_leg	0.898516	ATP5MC2	intron_12_54066429_54069960	ENSG00000135390.21	1.49057
intron_3_197778464_197781811	0.136173	Skin_Sun_Exposed_Lower_leg	0.898516	FYTTD1	intron_3_197505335_197508682	ENSG00000122068.13	-1.4902
intron_3_197778464_197781815	0.136173	Skin_Sun_Exposed_Lower_leg	0.898516	FYTTD1	intron_3_197505335_197508686	ENSG00000122068.13	-1.4902
intron_6_36225364_36228902	0.13614	Skin_Sun_Exposed_Lower_leg	0.898516	BRPF3	intron_6_36193141_36196679	ENSG00000096070.19	1.49032
intron_7_100174765_100175572	0.136156	Skin_Sun_Exposed_Lower_leg	0.898516	GPC2	intron_7_99772388_99773195	ENSG00000213420.8	1.49026
intron_10_100498804_100499160	0.156548	Brain_Frontal_Cortex_BA9	0.898523	SEC31B	intron_10_102258561_102258917	ENSG00000075826.17	-1.41678
intron_10_102705489_102714273	0.154559	Brain_Frontal_Cortex_BA9	0.898523	ARL3	intron_10_104465246_104474030	ENSG00000138175.9	-1.42361
intron_10_133556047_133556759	0.155608	Brain_Frontal_Cortex_BA9	0.898523	SYCE1	intron_10_135369551_135370263	ENSG00000171772.17	1.42
intron_10_98434091_98435272	0.156702	Brain_Frontal_Cortex_BA9	0.898523	ENSG00000289758	intron_10_100193848_100195029	ENSG00000289758.1	-1.41625
intron_10_98434091_98435272	0.156702	Brain_Frontal_Cortex_BA9	0.898523	HPS1	intron_10_100193848_100195029	ENSG00000107521.21	-1.41625
intron_11_44618365_44618640	0.15658	Brain_Frontal_Cortex_BA9	0.898523	CD82	intron_11_44639915_44640190	ENSG00000085117.12	-1.41667
intron_11_44618723_44619049	0.15658	Brain_Frontal_Cortex_BA9	0.898523	CD82	intron_11_44640273_44640599	ENSG00000085117.12	1.41667
intron_11_60941290_60942035	0.1536	Brain_Frontal_Cortex_BA9	0.898523	SLC15A3	intron_11_60708762_60709507	ENSG00000110446.12	1.42693
intron_11_697999_706572	0.153754	Brain_Frontal_Cortex_BA9	0.898523	DEAF1	intron_11_697999_706572	ENSG00000177030.19	-1.4264
intron_12_113332960_113334443	0.154583	Brain_Frontal_Cortex_BA9	0.898523	SLC8B1	intron_12_113770765_113772248	ENSG00000089060.12	-1.42353
intron_12_113332960_113334993	0.154583	Brain_Frontal_Cortex_BA9	0.898523	SLC8B1	intron_12_113770765_113772798	ENSG00000089060.12	1.42353
intron_12_31103020_31103317	0.156333	Brain_Frontal_Cortex_BA9	0.898523	DDX11	intron_12_31255954_31256251	ENSG00000013573.17	1.41751
intron_12_4534302_4536017	0.153572	Brain_Frontal_Cortex_BA9	0.898523	C12orf4	intron_12_4643468_4645183	ENSG00000047621.12	1.42703
intron_12_4605086_4610155	0.155136	Brain_Frontal_Cortex_BA9	0.898523	DYRK4	intron_12_4714252_4719321	ENSG00000010219.14	1.42162
intron_12_47785885_47786585	0.156103	Brain_Frontal_Cortex_BA9	0.898523	HDAC7	intron_12_48179668_48180368	ENSG00000061273.18	1.4183
intron_12_8875012_8875461	0.155216	Brain_Frontal_Cortex_BA9	0.898523	A2ML1	intron_12_9027608_9028057	ENSG00000166535.20	1.42135
intron_13_27424938_27427092	0.155301	Brain_Frontal_Cortex_BA9	0.898523	GTF3A	intron_13_27999075_28001229	ENSG00000122034.17	-1.42105
intron_15_25099278_25103859	0.155841	Brain_Frontal_Cortex_BA9	0.898523	SNHG14	intron_15_25344425_25349006	ENSG00000224078.15	-1.4192
intron_15_33756373_33757475	0.154985	Brain_Frontal_Cortex_BA9	0.898523	RYR3	intron_15_34048574_34049676	ENSG00000198838.14	1.42214
intron_15_65916276_65916828	0.15564	Brain_Frontal_Cortex_BA9	0.898523	MEGF11	intron_15_66208614_66209166	ENSG00000157890.19	-1.41989
intron_15_89645165_89645336	0.155934	Brain_Frontal_Cortex_BA9	0.898523	KIF7	intron_15_90188396_90188567	ENSG00000166813.17	1.41888
intron_16_29989805_29990784	0.156405	Brain_Frontal_Cortex_BA9	0.898523	TAOK2	intron_16_30001126_30002105	ENSG00000149930.18	-1.41727
intron_16_67807385_67814302	0.154525	Brain_Frontal_Cortex_BA9	0.898523	TSNAXIP1	intron_16_67841288_67848205	ENSG00000102904.15	-1.42373
intron_16_8629110_8635039	0.154411	Brain_Frontal_Cortex_BA9	0.898523	METTL22	intron_16_8722967_8728896	ENSG00000067365.15	1.42412
intron_16_88653408_88654692	0.153807	Brain_Frontal_Cortex_BA9	0.898523	MVD	intron_16_88719816_88721100	ENSG00000167508.12	1.42621
intron_17_45219632_45220268	0.155489	Brain_Frontal_Cortex_BA9	0.898523	FMNL1-DT	intron_17_43296999_43297635	ENSG00000267121.7	1.42041
intron_18_68687765_68691295	0.155268	Brain_Frontal_Cortex_BA9	0.898523	TMX3	intron_18_66355002_66358532	ENSG00000166479.10	-1.42117
intron_19_10359302_10360962	0.156727	Brain_Frontal_Cortex_BA9	0.898523	TYK2	intron_19_10469978_10471638	ENSG00000105397.15	1.41616
intron_19_1104127_1105186	0.154645	Brain_Frontal_Cortex_BA9	0.898523	GPX4	intron_19_1104126_1105185	ENSG00000167468.20	1.42331
intron_19_43511566_43526515	0.154582	Brain_Frontal_Cortex_BA9	0.898523	ETHE1	intron_19_44015718_44030667	ENSG00000105755.8	-1.42353
intron_19_48831759_48832666	0.153477	Brain_Frontal_Cortex_BA9	0.898523	HSD17B14	intron_19_49335016_49335923	ENSG00000087076.9	1.42736
intron_19_6731522_6731891	0.155036	Brain_Frontal_Cortex_BA9	0.898523	GPR108	intron_19_6731533_6731902	ENSG00000125734.16	-1.42197
intron_19_8585054_8585132	0.154915	Brain_Frontal_Cortex_BA9	0.898523	ADAMTS10	intron_19_8649938_8650016	ENSG00000142303.14	-1.42238
intron_1_162796677_162797828	0.15658	Brain_Frontal_Cortex_BA9	0.898523	HSD17B7	intron_1_162766467_162767618	ENSG00000132196.16	1.41667
intron_1_19326623_19327227	0.156217	Brain_Frontal_Cortex_BA9	0.898523	SLC66A1	intron_1_19653117_19653721	ENSG00000040487.13	-1.41791
intron_1_19327412_19328572	0.156217	Brain_Frontal_Cortex_BA9	0.898523	SLC66A1	intron_1_19653906_19655066	ENSG00000040487.13	-1.41791
intron_1_203185385_203186316	0.154254	Brain_Frontal_Cortex_BA9	0.898523	CHI3L1	intron_1_203154513_203155444	ENSG00000133048.13	1.42467
intron_1_224515876_224521000	0.154893	Brain_Frontal_Cortex_BA9	0.898523	CNIH3	intron_1_224703578_224708702	ENSG00000143786.8	-1.42246
intron_1_248857859_248858131	0.156734	Brain_Frontal_Cortex_BA9	0.898523	ZNF692	intron_1_249152058_249152330	ENSG00000171163.16	-1.41614
intron_1_39632715_39639546	0.15567	Brain_Frontal_Cortex_BA9	0.898523	HEYL	intron_1_40098387_40105218	ENSG00000163909.8	1.41978
intron_1_42846657_42849291	0.154549	Brain_Frontal_Cortex_BA9	0.898523	ZNF691	intron_1_43312328_43314962	ENSG00000164011.18	-1.42365
intron_1_42846657_42850950	0.154549	Brain_Frontal_Cortex_BA9	0.898523	ZNF691	intron_1_43312328_43316621	ENSG00000164011.18	1.42365
intron_1_94857500_94864743	0.154403	Brain_Frontal_Cortex_BA9	0.898523	SLC44A3	intron_1_95323056_95330299	ENSG00000143036.17	1.42415
intron_20_61254937_61743563	0.154655	Brain_Frontal_Cortex_BA9	0.898523	CDH4	intron_20_59829993_60318619	ENSG00000179242.16	1.42328
intron_21_33589921_33591162	0.156138	Brain_Frontal_Cortex_BA9	0.898523	CRYZL1	intron_21_34962227_34963468	ENSG00000205758.12	-1.41818
intron_22_17744013_17774381	0.15492	Brain_Frontal_Cortex_BA9	0.898523	BID	intron_22_18226779_18257147	ENSG00000015475.19	1.42237
intron_22_29308738_29310439	0.156405	Brain_Frontal_Cortex_BA9	0.898523	GAS2L1	intron_22_29704728_29706429	ENSG00000185340.16	-1.41727
intron_22_36703992_36720916	0.154313	Brain_Frontal_Cortex_BA9	0.898523	CACNG2-DT	intron_22_37100037_37116961	ENSG00000234688.3	1.42446
intron_22_49919312_49919730	0.153712	Brain_Frontal_Cortex_BA9	0.898523	CRELD2	intron_22_50312960_50313378	ENSG00000184164.15	1.42654
intron_2_106164799_106166056	0.15564	Brain_Frontal_Cortex_BA9	0.898523	UXS1	intron_2_106781255_106782512	ENSG00000115652.15	1.41989
intron_2_120286082_120289580	0.15474	Brain_Frontal_Cortex_BA9	0.898523	RALB	intron_2_121043658_121047156	ENSG00000144118.14	1.42299
intron_2_73229570_73230113	0.156103	Brain_Frontal_Cortex_BA9	0.898523	PRADC1	intron_2_73456698_73457241	ENSG00000135617.4	-1.4183
intron_2_86620469_86622661	0.153454	Brain_Frontal_Cortex_BA9	0.898523	RNF103-CHMP3	intron_2_86847592_86849784	ENSG00000249884.8	-1.42744
intron_2_86620469_86622661	0.153454	Brain_Frontal_Cortex_BA9	0.898523	RNF103	intron_2_86847592_86849784	ENSG00000239305.7	-1.42744
intron_3_127695190_127721053	0.153281	Brain_Frontal_Cortex_BA9	0.898523	MGLL	intron_3_127414033_127439896	ENSG00000074416.16	-1.42804
intron_3_129278905_129279710	0.156272	Brain_Frontal_Cortex_BA9	0.898523	HMCES	intron_3_128997748_128998553	ENSG00000183624.14	-1.41772
intron_3_133652614_133653345	0.153556	Brain_Frontal_Cortex_BA9	0.898523	TOPBP1	intron_3_133371458_133372189	ENSG00000163781.14	1.42708
intron_3_133652629_133653345	0.153556	Brain_Frontal_Cortex_BA9	0.898523	TOPBP1	intron_3_133371473_133372189	ENSG00000163781.14	-1.42708
intron_3_149750851_149751403	0.155584	Brain_Frontal_Cortex_BA9	0.898523	COMMD2	intron_3_149468638_149469190	ENSG00000114744.9	-1.42008
intron_3_15575082_15579910	0.154737	Brain_Frontal_Cortex_BA9	0.898523	HACL1	intron_3_15616589_15621417	ENSG00000131373.15	1.423
intron_3_158827337_158828979	0.154261	Brain_Frontal_Cortex_BA9	0.898523	MFSD1	intron_3_158545126_158546768	ENSG00000118855.21	-1.42464
intron_3_47086314_47088113	0.156681	Brain_Frontal_Cortex_BA9	0.898523	SETD2	intron_3_47127804_47129603	ENSG00000181555.22	1.41632
intron_3_47088247_47097955	0.156681	Brain_Frontal_Cortex_BA9	0.898523	SETD2	intron_3_47129737_47139445	ENSG00000181555.22	-1.41632
intron_3_47283094_47287220	0.156217	Brain_Frontal_Cortex_BA9	0.898523	KLHL18	intron_3_47324584_47328710	ENSG00000114648.12	-1.41791
intron_3_47283094_47319653	0.156217	Brain_Frontal_Cortex_BA9	0.898523	KLHL18	intron_3_47324584_47361143	ENSG00000114648.12	1.41791
intron_3_56567053_56571181	0.153386	Brain_Frontal_Cortex_BA9	0.898523	CCDC66	intron_3_56601081_56605209	ENSG00000180376.17	1.42767
intron_3_73061060_73063673	0.153546	Brain_Frontal_Cortex_BA9	0.898523	PPP4R2	intron_3_73110211_73112824	ENSG00000163605.15	1.42712
intron_3_9964197_9969719	0.15564	Brain_Frontal_Cortex_BA9	0.898523	EMC3	intron_3_10005881_10011403	ENSG00000125037.13	-1.41989
intron_4_108620600_108621951	0.154559	Brain_Frontal_Cortex_BA9	0.898523	RPL34	intron_4_109541756_109543107	ENSG00000109475.17	-1.42361
intron_4_76101019_76103937	0.155742	Brain_Frontal_Cortex_BA9	0.898523	ART3	intron_4_77022172_77025090	ENSG00000156219.18	1.41954
intron_5_138381590_138386022	0.154525	Brain_Frontal_Cortex_BA9	0.898523	KDM3B	intron_5_137717279_137721711	ENSG00000120733.14	-1.42373
intron_5_179837885_179840872	0.154313	Brain_Frontal_Cortex_BA9	0.898523	MRNIP	intron_5_179264885_179267872	ENSG00000161010.16	1.42446
intron_5_74770810_74773868	0.155088	Brain_Frontal_Cortex_BA9	0.898523	NSA2	intron_5_74066635_74069693	ENSG00000164346.10	-1.42179
intron_6_109444995_109445197	0.155301	Brain_Frontal_Cortex_BA9	0.898523	MICAL1	intron_6_109766198_109766400	ENSG00000135596.18	-1.42105
intron_6_13306527_13307596	0.155593	Brain_Frontal_Cortex_BA9	0.898523	TBC1D7	intron_6_13306759_13307828	ENSG00000145979.18	-1.42005
intron_7_100152757_100153400	0.155523	Brain_Frontal_Cortex_BA9	0.898523	LAMTOR4	intron_7_99750380_99751023	ENSG00000188186.11	-1.42029
intron_7_100355240_100356394	0.155852	Brain_Frontal_Cortex_BA9	0.898523	PILRB	intron_7_99952863_99954017	ENSG00000121716.21	1.41916
intron_7_100355240_100356750	0.155852	Brain_Frontal_Cortex_BA9	0.898523	PILRB	intron_7_99952863_99954373	ENSG00000121716.21	-1.41916
intron_7_100355240_100356750	0.155852	Brain_Frontal_Cortex_BA9	0.898523	STAG3L5P-PVRIG2P-PILRB	intron_7_99952863_99954373	ENSG00000272752.6	-1.41916
intron_7_100358366_100358690	0.155852	Brain_Frontal_Cortex_BA9	0.898523	PILRB	intron_7_99955989_99956313	ENSG00000121716.21	1.41916
intron_7_100358366_100358690	0.155852	Brain_Frontal_Cortex_BA9	0.898523	STAG3L5P-PVRIG2P-PILRB	intron_7_99955989_99956313	ENSG00000272752.6	1.41916
intron_7_100358366_100358899	0.155852	Brain_Frontal_Cortex_BA9	0.898523	PILRB	intron_7_99955989_99956522	ENSG00000121716.21	-1.41916
intron_7_100358366_100358899	0.155852	Brain_Frontal_Cortex_BA9	0.898523	STAG3L5P-PVRIG2P-PILRB	intron_7_99955989_99956522	ENSG00000272752.6	-1.41916
intron_7_100358366_100358933	0.155852	Brain_Frontal_Cortex_BA9	0.898523	PILRB	intron_7_99955989_99956556	ENSG00000121716.21	-1.41916
intron_7_100367617_100373581	0.155852	Brain_Frontal_Cortex_BA9	0.898523	PILRA	intron_7_99965240_99971204	ENSG00000085514.16	1.41916
intron_7_22154604_22156810	0.156241	Brain_Frontal_Cortex_BA9	0.898523	RAPGEF5	intron_7_22194222_22196428	ENSG00000136237.19	-1.41783
intron_7_94599723_94600646	0.154134	Brain_Frontal_Cortex_BA9	0.898523	SGCE	intron_7_94229035_94229958	ENSG00000127990.19	1.42508
intron_9_114423523_114424334	0.155236	Brain_Frontal_Cortex_BA9	0.898523	WHRN	intron_9_117185803_117186614	ENSG00000095397.17	-1.42128
intron_9_136670330_136670950	0.154893	Brain_Frontal_Cortex_BA9	0.898523	EGFL7	intron_9_139564782_139565402	ENSG00000172889.16	-1.42246
intron_11_2979237_2992229	0.134498	Brain_Caudate_basal_ganglia	0.898527	NAP1L4	intron_11_3000467_3013459	ENSG00000205531.14	-1.4966
intron_11_644654_653962	0.134235	Brain_Caudate_basal_ganglia	0.898527	DEAF1	intron_11_644654_653962	ENSG00000177030.19	-1.49761
intron_11_65864815_65865017	0.134337	Brain_Caudate_basal_ganglia	0.898527	MUS81	intron_11_65632286_65632488	ENSG00000172732.12	-1.49721
intron_12_120534968_120546405	0.134365	Brain_Caudate_basal_ganglia	0.898527	RNF10	intron_12_120972771_120984208	ENSG00000022840.17	-1.49711
intron_12_42375074_42387456	0.134549	Brain_Caudate_basal_ganglia	0.898527	PPHLN1	intron_12_42768876_42781258	ENSG00000134283.18	-1.4964
intron_13_49976454_49978063	0.134365	Brain_Caudate_basal_ganglia	0.898527	DLEU2	intron_13_50550590_50552199	ENSG00000231607.15	-1.49711
intron_14_35091207_35096558	0.134576	Brain_Caudate_basal_ganglia	0.898527	PPP2R3C	intron_14_35560413_35565764	ENSG00000092020.11	-1.4963
intron_14_45102696_45107451	0.134108	Brain_Caudate_basal_ganglia	0.898527	PRPF39	intron_14_45571899_45576654	ENSG00000185246.18	-1.4981
intron_15_30937259_30941566	0.134246	Brain_Caudate_basal_ganglia	0.898527	FAN1	intron_15_31229462_31233769	ENSG00000198690.10	-1.49757
intron_16_1758159_1759958	0.133785	Brain_Caudate_basal_ganglia	0.898527	MAPK8IP3	intron_16_1808160_1809959	ENSG00000138834.15	1.49934
intron_16_2105474_2105865	0.13448	Brain_Caudate_basal_ganglia	0.898527	PKD1	intron_16_2155475_2155866	ENSG00000008710.20	-1.49667
intron_17_40818482_40818767	0.134356	Brain_Caudate_basal_ganglia	0.898527	KRT10	intron_17_38974734_38975019	ENSG00000186395.9	-1.49714
intron_1_6468586_6469042	0.134123	Brain_Caudate_basal_ganglia	0.898527	PLEKHG5	intron_1_6528646_6529102	ENSG00000171680.23	-1.49804
intron_20_5106310_5109332	0.134115	Brain_Caudate_basal_ganglia	0.898527	TMEM230	intron_20_5086956_5089978	ENSG00000089063.15	1.49807
intron_20_57392777_57393279	0.134264	Brain_Caudate_basal_ganglia	0.898527	RBM38	intron_20_55967833_55968335	ENSG00000132819.17	1.4975
intron_21_46315547_46317208	0.134452	Brain_Caudate_basal_ganglia	0.898527	C21orf58	intron_21_47735461_47737122	ENSG00000160298.18	-1.49677
intron_22_49904384_49907721	0.134084	Brain_Caudate_basal_ganglia	0.898527	ALG12	intron_22_50298032_50301369	ENSG00000182858.14	-1.49819
intron_3_113901146_113904140	0.134549	Brain_Caudate_basal_ganglia	0.898527	GRAMD1C	intron_3_113619993_113622987	ENSG00000178075.20	-1.4964
intron_7_5741644_5752846	0.134417	Brain_Caudate_basal_ganglia	0.898527	RNF216	intron_7_5781275_5792477	ENSG00000011275.19	1.49691
intron_7_5741815_5752846	0.134417	Brain_Caudate_basal_ganglia	0.898527	RNF216	intron_7_5781446_5792477	ENSG00000011275.19	-1.49691
intron_8_18084939_18086883	0.134331	Brain_Caudate_basal_ganglia	0.898527	ASAH1-AS1	intron_8_17942448_17944392	ENSG00000245281.9	1.49724
intron_19_49929865_49930732	0.171416	Cells_EBV-transformed_lymphocytes	0.898531	ATF5	intron_19_50433122_50433989	ENSG00000169136.13	1.36767
intron_4_3948220_3951139	0.171393	Cells_EBV-transformed_lymphocytes	0.898531	FAM86EP	intron_4_3949947_3952866	ENSG00000290374.1	1.36774
intron_22_50283750_50283833	0.188936	smultixcan	0.898541	PLXNB2	intron_22_50722179_50722262	ENSG00000196576.16	-1.31372
intron_14_75438121_75445090	0.105138	Artery_Aorta	0.898564	JDP2	intron_14_75904824_75911793	ENSG00000140044.13	1.62044
intron_14_75438121_75461426	0.105138	Artery_Aorta	0.898564	JDP2	intron_14_75904824_75928129	ENSG00000140044.13	-1.62044
intron_17_31889403_31892260	0.105006	Artery_Aorta	0.898564	UTP6	intron_17_30216422_30219279	ENSG00000108651.10	1.62105
intron_18_166819_180236	0.105084	Artery_Aorta	0.898564	USP14	intron_18_166819_180236	ENSG00000101557.15	-1.62069
intron_3_126161002_126180800	0.105138	Artery_Aorta	0.898564	ALDH1L1	intron_3_125879845_125899643	ENSG00000144908.14	-1.62044
intron_3_171765495_171771195	0.104972	Artery_Aorta	0.898564	PLD1	intron_3_171483285_171488985	ENSG00000075651.17	1.62121
intron_9_131486182_131487167	0.1051	Artery_Aorta	0.898564	PRRC2B	intron_9_134361569_134362554	ENSG00000288701.1	1.62062
intron_10_70376596_70382549	0.142596	Skin_Not_Sun_Exposed_Suprapubic	0.898575	LRRC20	intron_10_72136352_72142305	ENSG00000172731.15	-1.46619
intron_15_72362466_72375720	0.142744	Skin_Not_Sun_Exposed_Suprapubic	0.898575	HEXA	intron_15_72654807_72668061	ENSG00000213614.11	-1.46565
intron_16_1542076_1554782	0.142692	Skin_Not_Sun_Exposed_Suprapubic	0.898575	TMEM204	intron_16_1592077_1604783	ENSG00000131634.14	1.46584
intron_17_6644659_6650356	0.142845	Skin_Not_Sun_Exposed_Suprapubic	0.898575	MED31	intron_17_6547979_6553676	ENSG00000108590.11	1.46528
intron_1_86376418_86382242	0.142635	Skin_Not_Sun_Exposed_Suprapubic	0.898575	ODF2L	intron_1_86842101_86847925	ENSG00000122417.16	-1.46605
intron_1_91720227_91721955	0.142794	Skin_Not_Sun_Exposed_Suprapubic	0.898575	TGFBR3	intron_1_92185784_92187512	ENSG00000069702.11	1.46547
intron_22_36767862_36767983	0.14278	Skin_Not_Sun_Exposed_Suprapubic	0.898575	IFT27	intron_22_37163906_37164027	ENSG00000100360.15	-1.46552
intron_22_36767862_36775674	0.14278	Skin_Not_Sun_Exposed_Suprapubic	0.898575	IFT27	intron_22_37163906_37171718	ENSG00000100360.15	-1.46552
intron_5_131562047_131592383	0.142845	Skin_Not_Sun_Exposed_Suprapubic	0.898575	ENSG00000273217	intron_5_130897740_130928076	ENSG00000273217.1	1.46528
intron_5_131562047_131592383	0.142845	Skin_Not_Sun_Exposed_Suprapubic	0.898575	RAPGEF6	intron_5_130897740_130928076	ENSG00000158987.22	1.46528
intron_5_134526011_134535858	0.14278	Skin_Not_Sun_Exposed_Suprapubic	0.898575	JADE2	intron_5_133861701_133871548	ENSG00000043143.22	1.46552
intron_6_33682644_33683207	0.142758	Skin_Not_Sun_Exposed_Suprapubic	0.898575	ITPR3	intron_6_33650421_33650984	ENSG00000096433.11	1.4656
intron_7_139911321_139936191	0.142731	Skin_Not_Sun_Exposed_Suprapubic	0.898575	TBXAS1	intron_7_139611120_139635990	ENSG00000059377.19	1.4657
intron_10_103897719_103898877	0.113422	Pancreas	0.898576	ENSG00000289744	intron_10_105657477_105658635	ENSG00000289744.1	1.583
intron_10_103897719_103898877	0.113422	Pancreas	0.898576	STN1	intron_10_105657477_105658635	ENSG00000107960.12	1.583
intron_10_113158069_113159920	0.113515	Pancreas	0.898576	TCF7L2	intron_10_114917828_114919679	ENSG00000148737.18	-1.58259
intron_10_27149040_27154178	0.113537	Pancreas	0.898576	YME1L1	intron_10_27437969_27443107	ENSG00000136758.20	-1.58249
intron_12_122851297_122854043	0.112883	Pancreas	0.898576	HIP1R	intron_12_123335844_123338590	ENSG00000130787.14	-1.58537
intron_12_123161383_123163014	0.113454	Pancreas	0.898576	MPHOSPH9	intron_12_123645930_123647561	ENSG00000051825.15	1.58286
intron_12_6388505_6388800	0.112522	Pancreas	0.898576	LTBR	intron_12_6497671_6497966	ENSG00000111321.11	1.58696
intron_12_6548157_6548425	0.113012	Pancreas	0.898576	IFFO1	intron_12_6657323_6657591	ENSG00000010295.20	-1.5848
intron_14_92837449_92839366	0.11278	Pancreas	0.898576	GOLGA5	intron_14_93303794_93305711	ENSG00000066455.13	1.58582
intron_15_90902526_90903231	0.113182	Pancreas	0.898576	MAN2A2	intron_15_91445756_91446461	ENSG00000196547.15	-1.58405
intron_17_30971445_30984617	0.113215	Pancreas	0.898576	RNF135	intron_17_29298463_29311635	ENSG00000181481.14	1.58391
intron_17_63775178_63787034	0.113228	Pancreas	0.898576	DDX42	intron_17_61852538_61864394	ENSG00000198231.14	1.58385
intron_17_81036961_81053668	0.113232	Pancreas	0.898576	BAIAP2	intron_17_79010761_79027468	ENSG00000175866.16	-1.58383
intron_19_10369877_10378214	0.113292	Pancreas	0.898576	TYK2	intron_19_10480553_10488890	ENSG00000105397.15	1.58357
intron_19_34209051_34215596	0.112588	Pancreas	0.898576	LSM14A	intron_19_34699956_34706501	ENSG00000257103.9	1.58667
intron_19_56157546_56158494	0.112915	Pancreas	0.898576	ZNF444	intron_19_56668915_56669863	ENSG00000167685.15	1.58523
intron_1_155011015_155014655	0.113346	Pancreas	0.898576	ZBTB7B	intron_1_154983491_154987131	ENSG00000160685.14	1.58333
intron_1_171283216_171285202	0.113255	Pancreas	0.898576	FMO1	intron_1_171252355_171254341	ENSG00000010932.17	1.58373
intron_1_224153337_224157352	0.112967	Pancreas	0.898576	FBXO28	intron_1_224341039_224345054	ENSG00000143756.12	-1.585
intron_1_43443477_43443597	0.113482	Pancreas	0.898576	SZT2	intron_1_43909148_43909268	ENSG00000198198.17	-1.58273
intron_20_63285713_63286366	0.113435	Pancreas	0.898576	ARFGAP1	intron_20_61917065_61917718	ENSG00000101199.13	1.58294
intron_20_63285713_63286372	0.113435	Pancreas	0.898576	ARFGAP1	intron_20_61917065_61917724	ENSG00000101199.13	-1.58294
intron_2_170040985_170055460	0.113068	Pancreas	0.898576	UBR3	intron_2_170897495_170911970	ENSG00000144357.18	1.58455
intron_2_200937966_200941248	0.113171	Pancreas	0.898576	ORC2	intron_2_201802689_201805971	ENSG00000115942.9	-1.5841
intron_2_27343578_27350314	0.112959	Pancreas	0.898576	GTF3C2	intron_2_27566445_27573181	ENSG00000115207.15	1.58503
intron_2_27343578_27356739	0.113127	Pancreas	0.898576	GTF3C2	intron_2_27566445_27579606	ENSG00000115207.15	-1.58429
intron_3_195708841_195724680	0.112467	Pancreas	0.898576	MUC20-OT1	intron_3_195435712_195451551	ENSG00000242086.8	-1.5872
intron_4_112547408_112548253	0.11315	Pancreas	0.898576	ZGRF1	intron_4_113468564_113469409	ENSG00000138658.16	-1.58419
intron_4_112548380_112553835	0.11315	Pancreas	0.898576	ZGRF1	intron_4_113469536_113474991	ENSG00000138658.16	1.58419
intron_4_119528789_119543753	0.113346	Pancreas	0.898576	ENSG00000291203	intron_4_120449944_120464908	ENSG00000291203.1	1.58333
intron_4_2700544_2716023	0.11304	Pancreas	0.898576	FAM193A	intron_4_2702271_2717750	ENSG00000125386.16	-1.58468
intron_9_109050428_109050570	0.112804	Pancreas	0.898576	TMEM245	intron_9_111812708_111812850	ENSG00000106771.13	-1.58571
intron_11_105033126_105034208	0.147309	Testis	0.898577	CASP1	intron_11_104903853_104904935	ENSG00000137752.25	-1.4491
intron_13_74553248_74554613	0.147323	Testis	0.898577	ENSG00000281167	intron_13_75127385_75128750	ENSG00000281167.1	-1.44905
intron_10_71762026_71773358	0.134844	Brain_Caudate_basal_ganglia	0.898585	VSIR	intron_10_73521783_73533115	ENSG00000107738.20	-1.49527
intron_11_2583545_2585212	0.134796	Brain_Caudate_basal_ganglia	0.898585	KCNQ1	intron_11_2604775_2606442	ENSG00000053918.18	-1.49545
intron_11_884169_899340	0.135385	Brain_Caudate_basal_ganglia	0.898585	CHID1	intron_11_884169_899340	ENSG00000177830.18	-1.4932
intron_12_120579597_120579774	0.134749	Brain_Caudate_basal_ganglia	0.898585	POP5	intron_12_121017400_121017577	ENSG00000167272.11	-1.49564
intron_14_77708208_77710555	0.135398	Brain_Caudate_basal_ganglia	0.898585	SLIRP	intron_14_78174551_78176898	ENSG00000119705.10	-1.49315
intron_14_77708208_77710838	0.135398	Brain_Caudate_basal_ganglia	0.898585	SLIRP	intron_14_78174551_78177181	ENSG00000119705.10	1.49315
intron_14_77710665_77710838	0.135398	Brain_Caudate_basal_ganglia	0.898585	SLIRP	intron_14_78177008_78177181	ENSG00000119705.10	-1.49315
intron_14_77710880_77715772	0.135398	Brain_Caudate_basal_ganglia	0.898585	SLIRP	intron_14_78177223_78182115	ENSG00000119705.10	1.49315
intron_14_77710896_77715772	0.135398	Brain_Caudate_basal_ganglia	0.898585	SLIRP	intron_14_78177239_78182115	ENSG00000119705.10	-1.49315
intron_17_74328505_74341876	0.134915	Brain_Caudate_basal_ganglia	0.898585	KIF19	intron_17_72324644_72338015	ENSG00000196169.15	1.495
intron_17_82921577_82924939	0.134891	Brain_Caudate_basal_ganglia	0.898585	TBCD	intron_17_80879453_80882815	ENSG00000141556.22	-1.49509
intron_19_29702977_29705274	0.13515	Brain_Caudate_basal_ganglia	0.898585	C19orf12	intron_19_30193884_30196181	ENSG00000131943.20	-1.4941
intron_19_57633905_57634023	0.13535	Brain_Caudate_basal_ganglia	0.898585	ZNF211	intron_19_58145273_58145391	ENSG00000121417.14	1.49333
intron_1_220581118_220598331	0.135201	Brain_Caudate_basal_ganglia	0.898585	MARK1	intron_1_220754460_220771673	ENSG00000116141.17	1.4939
intron_22_21684913_21685638	0.135163	Brain_Caudate_basal_ganglia	0.898585	PPIL2	intron_22_22039202_22039927	ENSG00000100023.20	1.49405
intron_2_10682069_10684567	0.135182	Brain_Caudate_basal_ganglia	0.898585	NOL10	intron_2_10822195_10824693	ENSG00000115761.17	1.49398
intron_2_200897214_200899385	0.135044	Brain_Caudate_basal_ganglia	0.898585	NIF3L1	intron_2_201761937_201764108	ENSG00000196290.17	-1.49451
intron_6_127280340_127282287	0.13541	Brain_Caudate_basal_ganglia	0.898585	RNF146	intron_6_127601485_127603432	ENSG00000118518.17	1.4931
intron_6_127280340_127285208	0.13541	Brain_Caudate_basal_ganglia	0.898585	RNF146	intron_6_127601485_127606353	ENSG00000118518.17	-1.4931
intron_6_8095495_8097267	0.134891	Brain_Caudate_basal_ganglia	0.898585	EEF1E1	intron_6_8095728_8097500	ENSG00000124802.12	-1.49509
intron_9_100442356_100450557	0.135059	Brain_Caudate_basal_ganglia	0.898585	MSANTD3	intron_9_103204638_103212839	ENSG00000066697.15	1.49444
intron_9_100442356_100498765	0.135059	Brain_Caudate_basal_ganglia	0.898585	MSANTD3-TMEFF1	intron_9_103204638_103261047	ENSG00000251349.3	-1.49444
intron_11_7461336_7469641	0.157771	Lung	0.898589	SYT9-AS1	intron_11_7482567_7490872	ENSG00000251364.9	-1.41261
intron_15_41840660_41840774	0.157902	Lung	0.898589	JMJD7-PLA2G4B	intron_15_42132858_42132972	ENSG00000168970.22	1.41216
intron_15_41840660_41840774	0.157902	Lung	0.898589	PLA2G4B	intron_15_42132858_42132972	ENSG00000243708.11	1.41216
intron_17_58337679_58351735	0.157924	Lung	0.898589	TSPOAP1-AS1	intron_17_56415040_56429096	ENSG00000265148.7	1.41209
intron_17_82172860_82178474	0.157733	Lung	0.898589	CCDC57	intron_17_80130736_80136350	ENSG00000176155.21	-1.41274
intron_1_112649469_112653598	0.157803	Lung	0.898589	CAPZA1	intron_1_113192091_113196220	ENSG00000116489.13	1.4125
intron_5_150073493_150077276	0.157895	Lung	0.898589	CSF1R	intron_5_149453056_149456839	ENSG00000182578.14	1.41219
intron_8_140864399_140890543	0.157717	Lung	0.898589	PTK2	intron_8_141874498_141900642	ENSG00000169398.20	1.41279
intron_9_93317631_93320367	0.157875	Lung	0.898589	WNK2	intron_9_96079913_96082649	ENSG00000165238.17	-1.41226
intron_12_120579412_120579514	0.147343	Testis	0.898602	POP5	intron_12_121017215_121017317	ENSG00000167272.11	-1.44898
intron_19_11346634_11348966	0.161678	Breast_Mammary_Tissue	0.898605	CCDC159	intron_19_11457310_11459642	ENSG00000183401.12	1.39945
intron_3_47869327_47870858	0.161672	Breast_Mammary_Tissue	0.898605	MAP4	intron_3_47910817_47912348	ENSG00000047849.22	-1.39947
intron_10_26770345_26777065	0.16235	Breast_Mammary_Tissue	0.898613	ABI1	intron_10_27059274_27065994	ENSG00000136754.18	-1.39721
intron_10_26771089_26777065	0.16235	Breast_Mammary_Tissue	0.898613	ABI1	intron_10_27060018_27065994	ENSG00000136754.18	1.39721
intron_10_3147737_3147987	0.162315	Breast_Mammary_Tissue	0.898613	PITRM1	intron_10_3189929_3190179	ENSG00000107959.17	1.39733
intron_10_5968928_5977405	0.162317	Breast_Mammary_Tissue	0.898613	IL15RA	intron_10_6010891_6019368	ENSG00000134470.21	-1.39732
intron_11_250865_251546	0.161937	Breast_Mammary_Tissue	0.898613	PSMD13	intron_11_250865_251546	ENSG00000185627.19	-1.39858
intron_16_68316074_68321426	0.161832	Breast_Mammary_Tissue	0.898613	PRMT7	intron_16_68349977_68355329	ENSG00000132600.18	1.39894
intron_16_68316074_68324683	0.161832	Breast_Mammary_Tissue	0.898613	PRMT7	intron_16_68349977_68358586	ENSG00000132600.18	-1.39894
intron_19_35634373_35637158	0.162167	Breast_Mammary_Tissue	0.898613	RBM42	intron_19_36125275_36128060	ENSG00000126254.12	1.39782
intron_19_45638873_45639357	0.162236	Breast_Mammary_Tissue	0.898613	EML2	intron_19_46142131_46142615	ENSG00000125746.18	1.39759
intron_19_45638873_45641641	0.162236	Breast_Mammary_Tissue	0.898613	EML2	intron_19_46142131_46144899	ENSG00000125746.18	-1.39759
intron_19_7931188_7931679	0.162221	Breast_Mammary_Tissue	0.898613	TIMM44	intron_19_7996073_7996564	ENSG00000104980.8	-1.39764
intron_1_156194247_156199835	0.162308	Breast_Mammary_Tissue	0.898613	SLC25A44	intron_1_156164038_156169626	ENSG00000160785.14	-1.39735
intron_1_19890533_19894368	0.162115	Breast_Mammary_Tissue	0.898613	OTUD3	intron_1_20217026_20220861	ENSG00000169914.6	1.39799
intron_1_225857017_225859196	0.161911	Breast_Mammary_Tissue	0.898613	TMEM63A	intron_1_226044717_226046896	ENSG00000196187.12	-1.39867
intron_1_43384552_43385046	0.16177	Breast_Mammary_Tissue	0.898613	MED8	intron_1_43850223_43850717	ENSG00000159479.17	-1.39914
intron_3_9917420_9917713	0.162396	Breast_Mammary_Tissue	0.898613	ENSG00000288550	intron_3_9959104_9959397	ENSG00000288550.3	1.39706
intron_3_9917420_9917713	0.162396	Breast_Mammary_Tissue	0.898613	IL17RC	intron_3_9959104_9959397	ENSG00000163702.21	1.39706
intron_6_46662498_46668709	0.161924	Breast_Mammary_Tissue	0.898613	SLC25A27	intron_6_46630235_46636446	ENSG00000153291.16	-1.39863
intron_8_23291533_23293303	0.162396	Breast_Mammary_Tissue	0.898613	R3HCC1	intron_8_23149046_23150816	ENSG00000104679.12	-1.39706
intron_8_98193090_98193385	0.162396	Breast_Mammary_Tissue	0.898613	NIPAL2	intron_8_99205318_99205613	ENSG00000104361.10	1.39706
intron_9_127050132_127052847	0.161948	Breast_Mammary_Tissue	0.898613	RALGPS1	intron_9_129812411_129815126	ENSG00000136828.19	1.39855
intron_9_133789343_133791783	0.161948	Breast_Mammary_Tissue	0.898613	VAV2	intron_9_136654465_136656905	ENSG00000160293.17	1.39855
intron_10_119588248_119596434	0.146785	Spleen	0.898614	TIAL1	intron_10_121347760_121355946	ENSG00000151923.18	1.45098
intron_10_15837318_15837542	0.146609	Spleen	0.898614	MINDY3	intron_10_15879317_15879541	ENSG00000148481.14	-1.45161
intron_11_125102317_125102637	0.146719	Spleen	0.898614	TMEM218	intron_11_124972213_124972533	ENSG00000150433.10	-1.45122
intron_11_72631139_72642254	0.146609	Spleen	0.898614	PDE2A	intron_11_72342183_72353298	ENSG00000186642.16	1.45161
intron_12_120579412_120579514	0.147343	Spleen	0.898614	POP5	intron_12_121017215_121017317	ENSG00000167272.11	-1.44898
intron_12_120579597_120579774	0.147343	Spleen	0.898614	POP5	intron_12_121017400_121017577	ENSG00000167272.11	-1.44898
intron_12_120579597_120581115	0.147343	Spleen	0.898614	POP5	intron_12_121017400_121018918	ENSG00000167272.11	-1.44898
intron_12_128927154_128945326	0.146131	Spleen	0.898614	GLT1D1	intron_12_129411699_129429871	ENSG00000151948.12	-1.45333
intron_12_51913350_51914439	0.146968	Spleen	0.898614	ACVRL1	intron_12_52307134_52308223	ENSG00000139567.13	1.45033
intron_12_56724523_56724962	0.147186	Spleen	0.898614	NACA	intron_12_57118307_57118746	ENSG00000196531.14	-1.44954
intron_14_102508846_102509529	0.146912	Spleen	0.898614	ANKRD9	intron_14_102975183_102975866	ENSG00000156381.9	-1.45052
intron_14_35102729_35106367	0.147364	Spleen	0.898614	FAM177A1	intron_14_35571935_35575573	ENSG00000151327.14	-1.44891
intron_15_48744992_48748443	0.146558	Spleen	0.898614	CEP152	intron_15_49037189_49040640	ENSG00000103995.14	1.4518
intron_19_1207203_1216268	0.147077	Spleen	0.898614	STK11	intron_19_1207202_1216267	ENSG00000118046.17	-1.44993
intron_19_19108045_19110569	0.146152	Spleen	0.898614	SLC25A42	intron_19_19218854_19221378	ENSG00000181035.14	-1.45326
intron_19_40204633_40205121	0.147261	Spleen	0.898614	MAP3K10	intron_19_40710540_40711028	ENSG00000130758.8	1.44928
intron_19_40205296_40205911	0.147261	Spleen	0.898614	MAP3K10	intron_19_40711203_40711818	ENSG00000130758.8	1.44928
intron_19_40205599_40205911	0.147261	Spleen	0.898614	MAP3K10	intron_19_40711506_40711818	ENSG00000130758.8	-1.44928
intron_19_9660874_9675015	0.146886	Spleen	0.898614	ZNF562	intron_19_9771550_9785691	ENSG00000171466.10	-1.45062
intron_1_36341973_36343364	0.146555	Spleen	0.898614	STK40	intron_1_36807574_36808965	ENSG00000196182.11	1.45181
intron_20_62131506_62133290	0.146415	Spleen	0.898614	LSM14B	intron_20_60706562_60708346	ENSG00000149657.20	-1.45231
intron_22_31248769_31258291	0.146523	Spleen	0.898614	LIMK2	intron_22_31644755_31654277	ENSG00000182541.18	-1.45192
intron_22_40799083_40819195	0.146396	Spleen	0.898614	SLC25A17	intron_22_41195087_41215199	ENSG00000100372.15	-1.45238
intron_2_10424613_10426724	0.146719	Spleen	0.898614	HPCAL1	intron_2_10564739_10566850	ENSG00000115756.13	1.45122
intron_2_200877037_200877497	0.146928	Spleen	0.898614	PPIL3	intron_2_201741760_201742220	ENSG00000240344.10	1.45047
intron_2_233529512_233533479	0.147059	Spleen	0.898614	USP40	intron_2_234438158_234442125	ENSG00000085982.16	1.45
intron_2_24095229_24135119	0.146326	Spleen	0.898614	FAM228B	intron_2_24318099_24357989	ENSG00000219626.9	-1.45263
intron_2_24838622_24839873	0.146715	Spleen	0.898614	ADCY3	intron_2_25061491_25062742	ENSG00000138031.15	1.45123
intron_3_129267099_129267937	0.146647	Spleen	0.898614	COPG1	intron_3_128985942_128986780	ENSG00000181789.14	-1.45148
intron_4_143546047_143546776	0.146158	Spleen	0.898614	SMARCA5	intron_4_144467200_144467929	ENSG00000153147.6	-1.45324
intron_4_2337496_2339453	0.147407	Spleen	0.898614	ZFYVE28	intron_4_2339223_2341180	ENSG00000159733.14	-1.44875
intron_4_87441915_87451589	0.146555	Spleen	0.898614	NUDT9	intron_4_88363067_88372741	ENSG00000170502.13	1.45181
intron_5_180609053_180609905	0.147059	Spleen	0.898614	FLT4	intron_5_180036053_180036905	ENSG00000037280.16	1.45
intron_5_43123310_43139165	0.146785	Spleen	0.898614	ZNF131	intron_5_43123412_43139267	ENSG00000172262.12	1.45098
intron_7_6577498_6578566	0.147241	Spleen	0.898614	ZDHHC4	intron_7_6617129_6618197	ENSG00000136247.15	1.44934
intron_7_98981960_98983264	0.146835	Spleen	0.898614	TRRAP	intron_7_98579583_98580887	ENSG00000196367.15	-1.4508
intron_8_127989291_128070160	0.146644	Spleen	0.898614	PVT1	intron_8_129001537_129082406	ENSG00000249859.14	-1.45149
intron_15_89088563_89113725	0.159575	Prostate	0.898614	ABHD2	intron_15_89631794_89656956	ENSG00000140526.18	1.4065
intron_16_88857183_88858619	0.167186	Brain_Putamen_basal_ganglia	0.898621	TRAPPC2L	intron_16_88923591_88925027	ENSG00000167515.11	1.3813
intron_19_34677833_34678737	0.167221	Brain_Putamen_basal_ganglia	0.898621	ZNF302	intron_19_35168738_35169642	ENSG00000089335.22	1.38119
intron_2_32012052_32023422	0.16715	Brain_Putamen_basal_ganglia	0.898621	DPY30	intron_2_32237121_32248491	ENSG00000162961.14	1.38142
intron_17_16624509_16633862	0.189004	smultixcan	0.898626	ZNF624	intron_17_16527823_16537176	ENSG00000197566.10	1.31353
intron_1_160297745_160305433	0.188993	smultixcan	0.898626	COPA	intron_1_160267535_160275223	ENSG00000122218.17	-1.29664
intron_20_3964024_4015437	0.18901	smultixcan	0.898626	RNF24	intron_20_3944671_3996084	ENSG00000101236.17	1.31351
intron_21_42554142_42558958	0.171878	Whole_Blood	0.898677	SLC37A1	intron_21_43974252_43979068	ENSG00000160190.14	1.36619
intron_12_48151305_48153368	0.142915	Skin_Not_Sun_Exposed_Suprapubic	0.898678	ASB8	intron_12_48545088_48547151	ENSG00000177981.11	-1.46502
intron_20_62154465_62158672	0.142889	Skin_Not_Sun_Exposed_Suprapubic	0.898678	SS18L1	intron_20_60729521_60733728	ENSG00000184402.15	1.46512
intron_6_18427685_18439684	0.135661	Minor_Salivary_Gland	0.89868	RNF144B	intron_6_18427916_18439915	ENSG00000137393.10	-1.49215
intron_10_96349826_96358894	0.157286	Brain_Frontal_Cortex_BA9	0.898683	OPALIN	intron_10_98109583_98118651	ENSG00000197430.11	1.41426
intron_10_96351410_96355255	0.157286	Brain_Frontal_Cortex_BA9	0.898683	OPALIN	intron_10_98111167_98115012	ENSG00000197430.11	-1.41426
intron_10_96351410_96358894	0.157286	Brain_Frontal_Cortex_BA9	0.898683	OPALIN	intron_10_98111167_98118651	ENSG00000197430.11	1.41426
intron_10_96355290_96358894	0.157286	Brain_Frontal_Cortex_BA9	0.898683	OPALIN	intron_10_98115047_98118651	ENSG00000197430.11	-1.41426
intron_19_47713538_47716558	0.157167	Brain_Frontal_Cortex_BA9	0.898683	EHD2	intron_19_48216795_48219815	ENSG00000024422.12	1.41466
intron_19_58090386_58097930	0.156956	Brain_Frontal_Cortex_BA9	0.898683	ZSCAN18	intron_19_58601753_58609297	ENSG00000121413.13	1.41538
intron_1_201143951_201145109	0.157303	Brain_Frontal_Cortex_BA9	0.898683	TMEM9	intron_1_201113079_201114237	ENSG00000116857.17	-1.4142
intron_22_49923317_49924360	0.157278	Brain_Frontal_Cortex_BA9	0.898683	CRELD2	intron_22_50316965_50318008	ENSG00000184164.15	-1.41429
intron_2_95152769_95153133	0.15691	Brain_Frontal_Cortex_BA9	0.898683	ENSG00000289685	intron_2_95818514_95818878	ENSG00000289685.2	1.41554
intron_2_95152769_95153133	0.15691	Brain_Frontal_Cortex_BA9	0.898683	ZNF514	intron_2_95818514_95818878	ENSG00000144026.14	1.41554
intron_2_95153259_95157351	0.15691	Brain_Frontal_Cortex_BA9	0.898683	ENSG00000289685	intron_2_95819004_95823096	ENSG00000289685.2	1.41554
intron_2_95153259_95157351	0.15691	Brain_Frontal_Cortex_BA9	0.898683	ZNF514	intron_2_95819004_95823096	ENSG00000144026.14	1.41554
intron_7_140696842_140702866	0.156934	Brain_Frontal_Cortex_BA9	0.898683	NDUFB2	intron_7_140396642_140402666	ENSG00000090266.13	1.41546
intron_8_142318634_142330901	0.157258	Brain_Frontal_Cortex_BA9	0.898683	TSNARE1	intron_8_143399995_143412262	ENSG00000171045.16	-1.41435
intron_8_66922114_66922324	0.157113	Brain_Frontal_Cortex_BA9	0.898683	SNHG6	intron_8_67834349_67834559	ENSG00000245910.9	1.41485
intron_8_66922114_66922614	0.157113	Brain_Frontal_Cortex_BA9	0.898683	SNHG6	intron_8_67834349_67834849	ENSG00000245910.9	1.41485
intron_8_66922392_66922614	0.157113	Brain_Frontal_Cortex_BA9	0.898683	SNHG6	intron_8_67834627_67834849	ENSG00000245910.9	-1.41485
intron_10_95491120_95561320	0.128568	Adipose_Visceral_Omentum	0.898691	SORBS1	intron_10_97250877_97321077	ENSG00000095637.23	1.51977
intron_12_113319071_113320581	0.12859	Adipose_Visceral_Omentum	0.898691	SLC8B1	intron_12_113756876_113758386	ENSG00000089060.12	-1.51969
intron_12_32750107_32750719	0.128572	Adipose_Visceral_Omentum	0.898691	YARS2	intron_12_32903041_32903653	ENSG00000139131.13	1.51976
intron_1_186335129_186335338	0.128466	Adipose_Visceral_Omentum	0.898691	TPR	intron_1_186304261_186304470	ENSG00000047410.14	1.52018
intron_22_42067936_42068439	0.128515	Adipose_Visceral_Omentum	0.898691	NAGA	intron_22_42463940_42464443	ENSG00000198951.12	-1.51998
intron_4_76124756_76144149	0.128511	Adipose_Visceral_Omentum	0.898691	NUP54	intron_4_77045909_77065302	ENSG00000138750.16	-1.52
intron_10_100245913_100246795	0.151984	Spleen	0.898694	CWF19L1	intron_10_102005670_102006552	ENSG00000095485.18	1.43256
intron_10_100487795_100488027	0.150357	Spleen	0.898694	SEC31B	intron_10_102247552_102247784	ENSG00000075826.17	-1.43827
intron_10_100488098_100488858	0.150357	Spleen	0.898694	SEC31B	intron_10_102247855_102248615	ENSG00000075826.17	1.43827
intron_10_112430907_112432240	0.150266	Spleen	0.898694	ZDHHC6	intron_10_114190665_114191998	ENSG00000023041.12	1.43859
intron_10_121924329_121927844	0.152787	Spleen	0.898694	ATE1	intron_10_123683844_123687359	ENSG00000107669.19	-1.42976
intron_10_122980695_122982733	0.15035	Spleen	0.898694	PSTK	intron_10_124740211_124742249	ENSG00000179988.15	1.4383
intron_10_24474060_24495147	0.153572	Spleen	0.898694	KIAA1217	intron_10_24762989_24784076	ENSG00000120549.19	-1.42703
intron_10_95040960_95042890	0.153127	Spleen	0.898694	CYP2C8	intron_10_96800717_96802647	ENSG00000138115.15	1.42857
intron_11_105026951_105029124	0.148988	Spleen	0.898694	CASP1	intron_11_104897678_104899851	ENSG00000137752.25	1.44311
intron_11_105029267_105029665	0.148988	Spleen	0.898694	CASP1	intron_11_104899994_104900392	ENSG00000137752.25	-1.44311
intron_11_105031280_105034208	0.150682	Spleen	0.898694	CASP1	intron_11_104902007_104904935	ENSG00000137752.25	1.43713
intron_11_117163892_117167421	0.151627	Spleen	0.898694	PAFAH1B2	intron_11_117034608_117038137	ENSG00000168092.14	-1.43381
intron_11_117182105_117182519	0.151046	Spleen	0.898694	SIDT2	intron_11_117052821_117053235	ENSG00000149577.16	1.43585
intron_11_117182620_117182723	0.152209	Spleen	0.898694	SIDT2	intron_11_117053336_117053439	ENSG00000149577.16	1.43177
intron_11_120327640_120329977	0.152529	Spleen	0.898694	TLCD5	intron_11_120198349_120200686	ENSG00000181264.9	1.43066
intron_11_44938366_44950677	0.152043	Spleen	0.898694	TP53I11	intron_11_44959917_44972228	ENSG00000175274.19	-1.43235
intron_11_57426652_57427062	0.151349	Spleen	0.898694	SLC43A3	intron_11_57194125_57194535	ENSG00000134802.18	-1.43478
intron_11_60941290_60942035	0.1536	Spleen	0.898694	SLC15A3	intron_11_60708762_60709507	ENSG00000110446.12	1.42693
intron_11_68754851_68759569	0.152777	Spleen	0.898694	CPT1A	intron_11_68522319_68527037	ENSG00000110090.13	-1.42979
intron_11_68757730_68759569	0.153087	Spleen	0.898694	CPT1A	intron_11_68525198_68527037	ENSG00000110090.13	1.42871
intron_11_7428044_7440127	0.151779	Spleen	0.898694	SYT9-AS1	intron_11_7449275_7461358	ENSG00000251364.9	-1.43328
intron_11_75151397_75162655	0.149936	Spleen	0.898694	SLCO2B1	intron_11_74862442_74873700	ENSG00000137491.15	1.43976
intron_12_120150043_120151145	0.148509	Spleen	0.898694	GCN1	intron_12_120587847_120588949	ENSG00000089154.11	1.44482
intron_12_121748442_121750380	0.15228	Spleen	0.898694	TMEM120B	intron_12_122186348_122188286	ENSG00000188735.13	-1.43152
intron_12_122508447_122511109	0.152838	Spleen	0.898694	RSRC2	intron_12_122992994_122995656	ENSG00000111011.18	-1.42958
intron_12_122508450_122511109	0.152838	Spleen	0.898694	RSRC2	intron_12_122992997_122995656	ENSG00000111011.18	1.42958
intron_12_132091516_132103997	0.150748	Spleen	0.898694	ENSG00000291171	intron_12_132576061_132588542	ENSG00000291171.1	-1.43689
intron_12_132109832_132114458	0.150748	Spleen	0.898694	ENSG00000291171	intron_12_132594377_132599003	ENSG00000291171.1	-1.43689
intron_12_31101130_31101833	0.150508	Spleen	0.898694	DDX11	intron_12_31254064_31254767	ENSG00000013573.17	-1.43774
intron_12_4534302_4536017	0.153572	Spleen	0.898694	C12orf4	intron_12_4643468_4645183	ENSG00000047621.12	1.42703
intron_12_56243392_56243785	0.152543	Spleen	0.898694	ANKRD52	intron_12_56637176_56637569	ENSG00000139645.11	1.4306
intron_12_62306058_62314790	0.151349	Spleen	0.898694	USP15	intron_12_62699839_62708571	ENSG00000135655.16	-1.43478
intron_12_69801721_69812778	0.148057	Spleen	0.898694	ENSG00000258052	intron_12_70195501_70206558	ENSG00000258052.1	-1.44643
intron_12_69801721_69812778	0.148057	Spleen	0.898694	RAB3IP	intron_12_70195501_70206558	ENSG00000127328.22	-1.44643
intron_12_7120625_7122245	0.15048	Spleen	0.898694	C1RL-AS1	intron_12_7273221_7274841	ENSG00000205885.8	1.43784
intron_12_7357486_7367236	0.148495	Spleen	0.898694	CD163L1	intron_12_7510082_7519832	ENSG00000177675.9	-1.44487
intron_12_7367331_7368087	0.148495	Spleen	0.898694	CD163L1	intron_12_7519927_7520683	ENSG00000177675.9	1.44487
intron_13_112875941_112881816	0.149535	Spleen	0.898694	ATP11A	intron_13_113530255_113536130	ENSG00000068650.19	-1.44118
intron_13_26671989_26676549	0.153298	Spleen	0.898694	WASF3	intron_13_27246126_27250686	ENSG00000132970.14	1.42798
intron_13_32764594_32770121	0.152529	Spleen	0.898694	PDS5B	intron_13_33338732_33344259	ENSG00000083642.19	1.43066
intron_13_52133815_52135729	0.15271	Spleen	0.898694	NEK3	intron_13_52707951_52709865	ENSG00000136098.17	-1.43003
intron_14_102039732_102041574	0.148324	Spleen	0.898694	DYNC1H1	intron_14_102506069_102507911	ENSG00000197102.14	-1.44548
intron_14_22565137_22575059	0.150838	Spleen	0.898694	DAD1	intron_14_23034037_23043959	ENSG00000129562.11	1.43658
intron_14_73574407_73574908	0.150187	Spleen	0.898694	ACOT2	intron_14_74041111_74041612	ENSG00000119673.16	1.43887
intron_14_76083289_76083458	0.152529	Spleen	0.898694	IFT43	intron_14_76549632_76549801	ENSG00000119650.13	1.43066
intron_15_40011346_40017108	0.150291	Spleen	0.898694	EIF2AK4	intron_15_40303547_40309309	ENSG00000128829.12	-1.4385
intron_15_41297929_41298041	0.150086	Spleen	0.898694	OIP5-AS1	intron_15_41590127_41590239	ENSG00000247556.7	1.43923
intron_15_52613857_52678006	0.148482	Spleen	0.898694	ATOSA	intron_15_52906054_52970203	ENSG00000047346.13	-1.44492
intron_15_74838192_74838440	0.148386	Spleen	0.898694	ULK3	intron_15_75130533_75130781	ENSG00000140474.14	1.44526
intron_16_3058017_3058540	0.15048	Spleen	0.898694	MMP25-AS1	intron_16_3108018_3108541	ENSG00000261971.9	1.43784
intron_16_55329311_55330298	0.151349	Spleen	0.898694	IRX6	intron_16_55363223_55364210	ENSG00000159387.8	-1.43478
intron_16_68355883_68356701	0.150309	Spleen	0.898694	PRMT7	intron_16_68389786_68390604	ENSG00000132600.18	-1.43844
intron_17_42000570_42003359	0.151004	Spleen	0.898694	DNAJC7	intron_17_40152588_40155377	ENSG00000168259.17	-1.436
intron_17_42000570_42017340	0.151004	Spleen	0.898694	DNAJC7	intron_17_40152588_40169358	ENSG00000168259.17	1.436
intron_17_45234200_45236136	0.151286	Spleen	0.898694	FMNL1	intron_17_43311567_43313503	ENSG00000184922.15	1.435
intron_17_46949347_46952663	0.151623	Spleen	0.898694	GOSR2	intron_17_45026713_45030029	ENSG00000108433.17	1.43382
intron_17_58210724_58210980	0.152398	Spleen	0.898694	MKS1	intron_17_56288085_56288341	ENSG00000011143.19	1.43111
intron_17_58211022_58212378	0.152398	Spleen	0.898694	MKS1	intron_17_56288383_56289739	ENSG00000011143.19	-1.43111
intron_17_6579864_6589779	0.147742	Spleen	0.898694	KIAA0753	intron_17_6483184_6493099	ENSG00000198920.11	1.44755
intron_17_7314597_7314959	0.152798	Spleen	0.898694	ENSG00000261915	intron_17_7217916_7218278	ENSG00000261915.6	-1.42972
intron_17_7314597_7314959	0.152798	Spleen	0.898694	GPS2	intron_17_7217916_7218278	ENSG00000132522.16	-1.42972
intron_17_79000270_79009664	0.147631	Spleen	0.898694	CANT1	intron_17_76996352_77005746	ENSG00000171302.17	1.44795
intron_17_81559416_81563921	0.151084	Spleen	0.898694	NPLOC4	intron_17_79526442_79530947	ENSG00000182446.15	-1.43571
intron_17_8228892_8229302	0.151092	Spleen	0.898694	CTC1	intron_17_8132210_8132620	ENSG00000178971.17	1.43568
intron_17_8229922_8230294	0.153213	Spleen	0.898694	CTC1	intron_17_8133240_8133612	ENSG00000178971.17	1.42827
intron_17_82468896_82472564	0.153127	Spleen	0.898694	NARF	intron_17_80426772_80430440	ENSG00000141562.19	-1.42857
intron_17_82483779_82484813	0.151764	Spleen	0.898694	NARF	intron_17_80441655_80442689	ENSG00000141562.19	-1.43333
intron_19_12074157_12074361	0.150488	Spleen	0.898694	ENSG00000286098	intron_19_12184972_12185176	ENSG00000286098.1	1.43781
intron_19_12074157_12074361	0.150488	Spleen	0.898694	ZNF844	intron_19_12184972_12185176	ENSG00000223547.10	1.43781
intron_19_15125069_15125380	0.152589	Spleen	0.898694	ILVBL	intron_19_15235880_15236191	ENSG00000105135.16	1.43044
intron_19_15125069_15125656	0.150277	Spleen	0.898694	ILVBL	intron_19_15235880_15236467	ENSG00000105135.16	-1.43855
intron_19_17516280_17516371	0.152778	Spleen	0.898694	PGLS	intron_19_17627089_17627180	ENSG00000130313.7	-1.42979
intron_19_39419003_39420626	0.153411	Spleen	0.898694	PLEKHG2	intron_19_39909643_39911266	ENSG00000090924.15	1.42759
intron_19_48473378_48473905	0.151122	Spleen	0.898694	CYTH2	intron_19_48976635_48977162	ENSG00000105443.17	1.43558
intron_19_53539282_53555845	0.151875	Spleen	0.898694	ZNF331	intron_19_54042536_54059099	ENSG00000130844.19	1.43294
intron_19_54149758_54152226	0.152164	Spleen	0.898694	CNOT3	intron_19_54653493_54655963	ENSG00000088038.20	-1.43193
intron_19_8426804_8438388	0.149061	Spleen	0.898694	MARCHF2	intron_19_8491688_8503272	ENSG00000099785.11	1.44286
intron_19_9656653_9658009	0.148614	Spleen	0.898694	ZNF562	intron_19_9767329_9768685	ENSG00000171466.10	1.44444
intron_1_156734493_156735725	0.148926	Spleen	0.898694	METTL25B	intron_1_156704285_156705517	ENSG00000143303.12	-1.44333
intron_1_160819374_160823507	0.152529	Spleen	0.898694	LY9	intron_1_160789164_160793297	ENSG00000122224.18	-1.43066
intron_1_203183791_203184576	0.148149	Spleen	0.898694	CHI3L1	intron_1_203152919_203153704	ENSG00000133048.13	1.4461
intron_1_21472915_21473380	0.148026	Spleen	0.898694	NBPF3	intron_1_21799408_21799873	ENSG00000142794.19	-1.44654
intron_1_224411565_224413253	0.149774	Spleen	0.898694	WDR26	intron_1_224599267_224600955	ENSG00000162923.18	-1.44033
intron_1_243378863_243426427	0.148216	Spleen	0.898694	SDCCAG8	intron_1_243542165_243589729	ENSG00000054282.16	-1.44586
intron_1_2478622_2479734	0.149294	Spleen	0.898694	PLCH2	intron_1_2410061_2411173	ENSG00000149527.18	1.44203
intron_1_26298062_26300926	0.152157	Spleen	0.898694	UBXN11	intron_1_26624553_26627417	ENSG00000158062.21	-1.43195
intron_1_26298062_26306592	0.152157	Spleen	0.898694	UBXN11	intron_1_26624553_26633083	ENSG00000158062.21	1.43195
intron_1_43307572_43307796	0.14754	Spleen	0.898694	TIE1	intron_1_43773243_43773467	ENSG00000066056.14	-1.44828
intron_1_43307572_43308986	0.14754	Spleen	0.898694	TIE1	intron_1_43773243_43774657	ENSG00000066056.14	1.44828
intron_1_55071490_55071814	0.149103	Spleen	0.898694	USP24	intron_1_55537163_55537487	ENSG00000162402.15	1.44271
intron_1_86376418_86382242	0.152179	Spleen	0.898694	ODF2L	intron_1_86842101_86847925	ENSG00000122417.16	-1.43188
intron_1_88962145_88964556	0.152529	Spleen	0.898694	KYAT3	intron_1_89427828_89430239	ENSG00000137944.18	-1.43066
intron_1_88962145_88964829	0.148386	Spleen	0.898694	KYAT3	intron_1_89427828_89430512	ENSG00000137944.18	1.44526
intron_1_88964712_88964829	0.152529	Spleen	0.898694	KYAT3	intron_1_89430395_89430512	ENSG00000137944.18	-1.43066
intron_1_88969467_88988252	0.152529	Spleen	0.898694	KYAT3	intron_1_89435150_89453935	ENSG00000137944.18	-1.43066
intron_1_90982370_91021990	0.147585	Spleen	0.898694	ZNF644	intron_1_91447927_91487547	ENSG00000122482.22	-1.44811
intron_20_2655746_2655934	0.148614	Spleen	0.898694	NOP56	intron_20_2636392_2636580	ENSG00000101361.17	-1.44444
intron_20_34031604_34065044	0.152323	Spleen	0.898694	RALY	intron_20_32619410_32652850	ENSG00000125970.12	1.43137
intron_20_35394196_35411940	0.149294	Spleen	0.898694	UQCC1	intron_20_33981999_33999743	ENSG00000101019.22	1.44203
intron_20_44531978_44582585	0.152619	Spleen	0.898694	PKIG	intron_20_43160619_43211226	ENSG00000168734.14	-1.43034
intron_20_58891865_58895612	0.147697	Spleen	0.898694	GNAS	intron_20_57466920_57470667	ENSG00000087460.29	1.44771
intron_21_37156906_37157161	0.14946	Spleen	0.898694	TTC3	intron_21_38529208_38529463	ENSG00000182670.14	1.44144
intron_21_37156906_37159699	0.14946	Spleen	0.898694	TTC3	intron_21_38529208_38532001	ENSG00000182670.14	-1.44144
intron_21_37157214_37159699	0.14946	Spleen	0.898694	TTC3	intron_21_38529516_38532001	ENSG00000182670.14	1.44144
intron_21_42291656_42294542	0.153127	Spleen	0.898694	ABCG1	intron_21_43711766_43714652	ENSG00000160179.19	-1.42857
intron_21_46221975_46222663	0.152196	Spleen	0.898694	LSS	intron_21_47641889_47642577	ENSG00000160285.15	1.43182
intron_22_24548073_24548917	0.153127	Spleen	0.898694	GUCD1	intron_22_24944041_24944885	ENSG00000138867.17	-1.42857
intron_22_31225819_31258291	0.149216	Spleen	0.898694	LIMK2	intron_22_31621805_31654277	ENSG00000182541.18	1.44231
intron_22_40417493_40418374	0.151879	Spleen	0.898694	MRTFA	intron_22_40813497_40814378	ENSG00000196588.21	-1.43293
intron_22_41301772_41320655	0.151435	Spleen	0.898694	ZC3H7B	intron_22_41697776_41716659	ENSG00000100403.12	1.43448
intron_2_151492494_151494161	0.150333	Spleen	0.898694	NEB	intron_2_152349008_152350675	ENSG00000183091.21	-1.43836
intron_2_159712661_159729009	0.150826	Spleen	0.898694	MARCHF7	intron_2_160569172_160585520	ENSG00000136536.15	1.43662
intron_2_171834056_171834727	0.150164	Spleen	0.898694	SLC25A12	intron_2_172690566_172691237	ENSG00000115840.14	1.43895
intron_2_207577655_207596914	0.149103	Spleen	0.898694	CREB1	intron_2_208442379_208461638	ENSG00000118260.15	1.44271
intron_2_207582160_207621806	0.150036	Spleen	0.898694	METTL21A	intron_2_208446884_208486530	ENSG00000144401.14	1.43941
intron_2_207613443_207621806	0.153556	Spleen	0.898694	METTL21A	intron_2_208478167_208486530	ENSG00000144401.14	-1.42708
intron_2_238035940_238041288	0.152927	Spleen	0.898694	UBE2F-SCLY	intron_2_238944581_238949929	ENSG00000258984.5	-1.42927
intron_2_238035940_238041288	0.152927	Spleen	0.898694	UBE2F	intron_2_238944581_238949929	ENSG00000184182.19	-1.42927
intron_2_241248348_241249841	0.151906	Spleen	0.898694	HDLBP	intron_2_242187763_242189256	ENSG00000115677.18	1.43283
intron_2_27131508_27131674	0.149535	Spleen	0.898694	PREB	intron_2_27354376_27354542	ENSG00000138073.14	1.44118
intron_2_36553179_36555683	0.148578	Spleen	0.898694	FEZ2	intron_2_36780322_36782826	ENSG00000171055.15	-1.44457
intron_2_37149023_37156908	0.148324	Spleen	0.898694	EIF2AK2	intron_2_37376166_37384051	ENSG00000055332.19	1.44548
intron_2_38071310_38074346	0.149535	Spleen	0.898694	CYP1B1	intron_2_38298453_38301489	ENSG00000138061.12	1.44118
intron_2_43398139_43428100	0.151435	Spleen	0.898694	THADA	intron_2_43625278_43655239	ENSG00000115970.19	1.43448
intron_2_48474819_48479484	0.148026	Spleen	0.898694	PPP1R21	intron_2_48701958_48706623	ENSG00000162869.16	1.44654
intron_2_75560919_75561257	0.153405	Spleen	0.898694	EVA1A	intron_2_75788045_75788383	ENSG00000115363.14	-1.42761
intron_3_113011165_113012734	0.14754	Spleen	0.898694	NEPRO	intron_3_112730012_112731581	ENSG00000163608.15	-1.44828
intron_3_127575505_127575940	0.151583	Spleen	0.898694	TPRA1	intron_3_127294348_127294783	ENSG00000163870.16	1.43396
intron_3_127575809_127575940	0.151583	Spleen	0.898694	TPRA1	intron_3_127294652_127294783	ENSG00000163870.16	-1.43396
intron_3_129323604_129324181	0.15017	Spleen	0.898694	H1-10-AS1	intron_3_129042447_129043024	ENSG00000206417.8	1.43893
intron_3_133652547_133653345	0.153556	Spleen	0.898694	TOPBP1	intron_3_133371391_133372189	ENSG00000163781.14	1.42708
intron_3_133652614_133653345	0.153556	Spleen	0.898694	TOPBP1	intron_3_133371458_133372189	ENSG00000163781.14	1.42708
intron_3_133652629_133653345	0.153556	Spleen	0.898694	TOPBP1	intron_3_133371473_133372189	ENSG00000163781.14	-1.42708
intron_3_171738082_171771195	0.15231	Spleen	0.898694	PLD1	intron_3_171455872_171488985	ENSG00000075651.17	1.43142
intron_3_187022004_187038742	0.152852	Spleen	0.898694	ST6GAL1	intron_3_186739792_186756530	ENSG00000073849.16	-1.42953
intron_3_197149796_197194425	0.150673	Spleen	0.898694	DLG1	intron_3_196876667_196921296	ENSG00000075711.21	1.43716
intron_3_28253765_28263291	0.149632	Spleen	0.898694	CMC1	intron_3_28295256_28304782	ENSG00000187118.14	-1.44083
intron_4_1003157_1003345	0.152448	Spleen	0.898694	IDUA	intron_4_996945_997133	ENSG00000127415.13	-1.43094
intron_4_15681784_15686236	0.153422	Spleen	0.898694	FAM200B	intron_4_15683407_15687859	ENSG00000237765.8	1.42755
intron_4_173295526_173295764	0.148687	Spleen	0.898694	GALNT7	intron_4_174216677_174216915	ENSG00000109586.12	-1.44419
intron_4_173295843_173298115	0.148687	Spleen	0.898694	GALNT7	intron_4_174216994_174219266	ENSG00000109586.12	1.44419
intron_4_182915575_182915881	0.152393	Spleen	0.898694	DCTD	intron_4_183836728_183837034	ENSG00000129187.15	1.43113
intron_4_2241093_2241520	0.15242	Spleen	0.898694	ENSG00000290263	intron_4_2242820_2243247	ENSG00000290263.1	1.43103
intron_4_2241093_2241520	0.15242	Spleen	0.898694	HAUS3	intron_4_2242820_2243247	ENSG00000214367.10	1.43103
intron_4_2909431_2914884	0.150715	Spleen	0.898694	ADD1	intron_4_2911158_2916611	ENSG00000087274.19	-1.43701
intron_4_40137082_40142673	0.150377	Spleen	0.898694	N4BP2	intron_4_40138702_40144293	ENSG00000078177.15	1.4382
intron_4_48145295_48145408	0.149957	Spleen	0.898694	TEC	intron_4_48147312_48147425	ENSG00000135605.13	1.43968
intron_4_54280482_54281581	0.14806	Spleen	0.898694	PDGFRA	intron_4_55146649_55147748	ENSG00000134853.12	1.44642
intron_4_54280482_54285371	0.14806	Spleen	0.898694	ENSG00000282278	intron_4_55146649_55151538	ENSG00000282278.1	-1.44642
intron_4_54280482_54285371	0.14806	Spleen	0.898694	PDGFRA	intron_4_55146649_55151538	ENSG00000134853.12	-1.44642
intron_4_76100320_76100795	0.15242	Spleen	0.898694	ART3	intron_4_77021473_77021948	ENSG00000156219.18	-1.43103
intron_4_76271768_76278069	0.148386	Spleen	0.898694	FAM47E-STBD1	intron_4_77192921_77199222	ENSG00000272414.6	-1.44526
intron_4_76271768_76278069	0.148386	Spleen	0.898694	FAM47E	intron_4_77192921_77199222	ENSG00000189157.14	-1.44526
intron_4_87980126_87981475	0.15086	Spleen	0.898694	SPP1	intron_4_88901278_88902627	ENSG00000118785.15	-1.4365
intron_4_98478746_98482005	0.148969	Spleen	0.898694	TSPAN5	intron_4_99399897_99403156	ENSG00000168785.8	1.44318
intron_4_98478810_98482005	0.148969	Spleen	0.898694	TSPAN5	intron_4_99399961_99403156	ENSG00000168785.8	-1.44318
intron_5_122425531_122431969	0.152584	Spleen	0.898694	SNCAIP	intron_5_121761226_121767664	ENSG00000064692.20	1.43046
intron_5_133000201_133006759	0.149643	Spleen	0.898694	ZCCHC10	intron_5_132335893_132342451	ENSG00000155329.12	1.44079
intron_5_179825226_179833032	0.149294	Spleen	0.898694	SQSTM1	intron_5_179252226_179260032	ENSG00000161011.20	1.44203
intron_5_39385428_39388305	0.151051	Spleen	0.898694	DAB2	intron_5_39385530_39388407	ENSG00000153071.15	1.43583
intron_5_62403346_62403694	0.150954	Spleen	0.898694	DIMT1	intron_5_61699173_61699521	ENSG00000086189.11	1.43617
intron_5_79983794_79986950	0.149948	Spleen	0.898694	MTX3	intron_5_79279617_79282773	ENSG00000177034.17	1.43972
intron_5_82058602_82164399	0.153127	Spleen	0.898694	ATG10	intron_5_81354421_81460218	ENSG00000152348.16	1.42857
intron_6_109451700_109452246	0.150144	Spleen	0.898694	MICAL1	intron_6_109772903_109773449	ENSG00000135596.18	-1.43902
intron_6_109452119_109452246	0.150144	Spleen	0.898694	MICAL1	intron_6_109773322_109773449	ENSG00000135596.18	1.43902
intron_6_149603373_149604661	0.153419	Spleen	0.898694	KATNA1	intron_6_149924509_149925797	ENSG00000186625.14	1.42756
intron_6_39907117_39909040	0.148493	Spleen	0.898694	MOCS1	intron_6_39874893_39876816	ENSG00000124615.20	1.44487
intron_7_100101968_100103409	0.150097	Spleen	0.898694	AP4M1	intron_7_99699591_99701032	ENSG00000221838.10	1.43919
intron_7_100113405_100113616	0.15202	Spleen	0.898694	TAF6	intron_7_99711028_99711239	ENSG00000106290.16	-1.43243
intron_7_100113769_100113868	0.15202	Spleen	0.898694	TAF6	intron_7_99711392_99711491	ENSG00000106290.16	1.43243
intron_7_100355240_100356394	0.152391	Spleen	0.898694	PILRB	intron_7_99952863_99954017	ENSG00000121716.21	1.43114
intron_7_100355240_100356750	0.152391	Spleen	0.898694	PILRB	intron_7_99952863_99954373	ENSG00000121716.21	-1.43114
intron_7_100355240_100356750	0.152391	Spleen	0.898694	STAG3L5P-PVRIG2P-PILRB	intron_7_99952863_99954373	ENSG00000272752.6	-1.43114
intron_7_128946034_128946501	0.149103	Spleen	0.898694	IRF5	intron_7_128586088_128586555	ENSG00000128604.21	-1.44271
intron_7_139911321_139913065	0.151953	Spleen	0.898694	TBXAS1	intron_7_139611120_139612864	ENSG00000059377.19	-1.43267
intron_7_140028688_140034235	0.153365	Spleen	0.898694	PARP12	intron_7_139728488_139734035	ENSG00000059378.13	1.42775
intron_7_151010986_151012351	0.148442	Spleen	0.898694	NOS3	intron_7_150708074_150709439	ENSG00000164867.11	1.44505
intron_7_2568999_2571526	0.148535	Spleen	0.898694	IQCE	intron_7_2608633_2611160	ENSG00000106012.18	1.44473
intron_7_27538417_27542967	0.153127	Spleen	0.898694	HIBADH	intron_7_27578036_27582586	ENSG00000106049.9	1.42857
intron_7_38330653_38330779	0.150817	Spleen	0.898694	TRGV8	intron_7_38370254_38370380	ENSG00000211696.2	-1.43665
intron_7_40088331_40092785	0.148155	Spleen	0.898694	CDK13	intron_7_40127930_40132384	ENSG00000065883.18	-1.44608
intron_7_40088331_40092965	0.148155	Spleen	0.898694	CDK13	intron_7_40127930_40132564	ENSG00000065883.18	1.44608
intron_7_45069961_45073460	0.153127	Spleen	0.898694	CCM2	intron_7_45109560_45113059	ENSG00000136280.17	-1.42857
intron_7_45724023_45724353	0.152915	Spleen	0.898694	ENSG00000291207	intron_7_45763622_45763952	ENSG00000291207.1	1.42931
intron_7_45724480_45726184	0.152915	Spleen	0.898694	ENSG00000291207	intron_7_45764079_45765783	ENSG00000291207.1	1.42931
intron_7_94628359_94629719	0.15193	Spleen	0.898694	SGCE	intron_7_94257671_94259031	ENSG00000127990.19	-1.43275
intron_7_94628359_94655990	0.15193	Spleen	0.898694	SGCE	intron_7_94257671_94285302	ENSG00000127990.19	1.43275
intron_7_98977076_98978211	0.150698	Spleen	0.898694	TRRAP	intron_7_98574699_98575834	ENSG00000196367.15	1.43707
intron_8_11295302_11300023	0.152529	Spleen	0.898694	MTMR9	intron_8_11152811_11157532	ENSG00000104643.10	-1.43066
intron_8_23434478_23435392	0.148697	Spleen	0.898694	ENTPD4	intron_8_23291991_23292905	ENSG00000197217.13	-1.44415
intron_8_23434681_23435392	0.149952	Spleen	0.898694	ENTPD4	intron_8_23292194_23292905	ENSG00000197217.13	1.4397
intron_8_47396626_47407861	0.151739	Spleen	0.898694	SPIDR	intron_8_48309186_48320423	ENSG00000164808.17	-1.43341
intron_8_55792784_55795978	0.150846	Spleen	0.898694	TGS1	intron_8_56705343_56708537	ENSG00000137574.11	-1.43655
intron_8_55813118_55824581	0.149408	Spleen	0.898694	TGS1	intron_8_56725677_56737140	ENSG00000137574.11	-1.44162
intron_8_625968_627003	0.148614	Spleen	0.898694	ERICH1	intron_8_575968_577003	ENSG00000104714.14	1.44444
intron_9_111914746_111915759	0.152998	Spleen	0.898694	UGCG	intron_9_114677026_114678039	ENSG00000148154.10	-1.42902
intron_9_111914746_111922849	0.152998	Spleen	0.898694	UGCG	intron_9_114677026_114685129	ENSG00000148154.10	1.42902
intron_9_114423523_114424334	0.15355	Spleen	0.898694	WHRN	intron_9_117185803_117186614	ENSG00000095397.17	-1.4271
intron_9_69046482_69053140	0.149342	Spleen	0.898694	ENSG00000285130	intron_9_71661398_71668056	ENSG00000285130.2	1.44186
intron_9_69046482_69053140	0.149342	Spleen	0.898694	FXN	intron_9_71661398_71668056	ENSG00000165060.15	1.44186
intron_9_94445182_94446823	0.149252	Spleen	0.898694	MFSD14B	intron_9_97207464_97209105	ENSG00000148110.17	1.44218
intron_9_94606952_94609921	0.151503	Spleen	0.898694	FBP1	intron_9_97369234_97372203	ENSG00000165140.12	-1.43424
intron_1_21601797_21602804	0.153629	Spleen	0.898694	RAP1GAP	intron_1_21928290_21929297	ENSG00000076864.21	1.42683
intron_11_94461036_94464113	0.158019	Lung	0.898695	MRE11	intron_11_94194202_94197279	ENSG00000020922.13	1.41176
intron_14_24399444_24407869	0.158019	Lung	0.898695	NYNRIN	intron_14_24868650_24877075	ENSG00000205978.6	1.41176
intron_1_25565207_25566848	0.158019	Lung	0.898695	LDLRAP1	intron_1_25891698_25893339	ENSG00000157978.12	-1.41176
intron_22_36228280_36231340	0.127936	Adrenal_Gland	0.898698	APOL2	intron_22_36624326_36627386	ENSG00000128335.14	-1.52229
intron_12_54274341_54280008	0.159784	Prostate	0.898711	CBX5	intron_12_54668125_54673792	ENSG00000094916.16	-1.4058
intron_13_51756462_51758192	0.15972	Prostate	0.898711	WDFY2	intron_13_52330598_52332328	ENSG00000139668.9	1.40602
intron_19_34682897_34683155	0.159742	Prostate	0.898711	ZNF302	intron_19_35173802_35174060	ENSG00000089335.22	-1.40594
intron_4_140639428_140657097	0.159759	Prostate	0.898711	TBC1D9	intron_4_141560582_141578251	ENSG00000109436.8	1.40588
intron_4_337986_343782	0.159784	Prostate	0.898711	ZNF141	intron_4_331775_337571	ENSG00000131127.14	-1.4058
intron_6_44226167_44227260	0.15965	Prostate	0.898711	SLC29A1	intron_6_44193904_44194997	ENSG00000112759.19	1.40625
intron_10_7754069_7759890	0.134765	Nerve_Tibial	0.898728	KIN	intron_10_7796032_7801853	ENSG00000151657.12	-1.49557
intron_11_2583545_2585212	0.134796	Nerve_Tibial	0.898728	KCNQ1	intron_11_2604775_2606442	ENSG00000053918.18	-1.49545
intron_12_106067955_106070774	0.134815	Nerve_Tibial	0.898728	NUAK1	intron_12_106461733_106464552	ENSG00000074590.14	1.49538
intron_16_2206409_2206479	0.134933	Nerve_Tibial	0.898728	MLST8	intron_16_2256410_2256480	ENSG00000167965.18	1.49493
intron_16_2206409_2206484	0.134933	Nerve_Tibial	0.898728	MLST8	intron_16_2256410_2256485	ENSG00000167965.18	-1.49493
intron_16_2206409_2206497	0.134933	Nerve_Tibial	0.898728	MLST8	intron_16_2256410_2256498	ENSG00000167965.18	-1.49493
intron_17_74328505_74341876	0.134915	Nerve_Tibial	0.898728	KIF19	intron_17_72324644_72338015	ENSG00000196169.15	1.495
intron_17_82921577_82923652	0.134891	Nerve_Tibial	0.898728	TBCD	intron_17_80879453_80881528	ENSG00000141556.22	1.49509
intron_2_240481097_240499958	0.134776	Nerve_Tibial	0.898728	ANKMY1	intron_2_241420514_241439375	ENSG00000144504.16	1.49553
intron_2_86605418_86612159	0.134744	Nerve_Tibial	0.898728	RNF103	intron_2_86832541_86839282	ENSG00000239305.7	1.49565
intron_7_95284216_95286206	0.134744	Nerve_Tibial	0.898728	PPP1R9A	intron_7_94913528_94915518	ENSG00000158528.12	1.49565
intron_10_100509511_100516096	0.12278	Colon_Transverse	0.898732	ENSG00000255339	intron_10_102269268_102275853	ENSG00000255339.6	-1.54321
intron_10_100509511_100516096	0.12278	Colon_Transverse	0.898732	SEC31B	intron_10_102269268_102275853	ENSG00000075826.17	-1.54321
intron_10_100516960_100526399	0.127336	Colon_Transverse	0.898732	ENSG00000255339	intron_10_102276717_102286156	ENSG00000255339.6	-1.52469
intron_10_102890678_102900593	0.124086	Colon_Transverse	0.898732	AS3MT	intron_10_104650435_104660350	ENSG00000214435.9	1.53785
intron_10_102890678_102900593	0.124086	Colon_Transverse	0.898732	BORCS7-ASMT	intron_10_104650435_104660350	ENSG00000270316.1	1.53785
intron_10_103898377_103898877	0.12197	Colon_Transverse	0.898732	STN1	intron_10_105658135_105658635	ENSG00000107960.12	-1.54656
intron_10_1043393_1043999	0.124825	Colon_Transverse	0.898732	IDI1	intron_10_1089333_1089939	ENSG00000067064.13	1.53483
intron_10_1043393_1048864	0.124825	Colon_Transverse	0.898732	IDI1	intron_10_1089333_1094804	ENSG00000067064.13	-1.53483
intron_10_112430907_112432240	0.124038	Colon_Transverse	0.898732	ZDHHC6	intron_10_114190665_114191998	ENSG00000023041.12	1.53804
intron_10_122427031_122428276	0.120793	Colon_Transverse	0.898732	PLEKHA1	intron_10_124186547_124187792	ENSG00000107679.15	1.55145
intron_10_30909015_30910360	0.123611	Colon_Transverse	0.898732	ZNF438	intron_10_31197944_31199289	ENSG00000183621.15	-1.53979
intron_10_30909015_30941575	0.124829	Colon_Transverse	0.898732	ZNF438	intron_10_31197944_31230504	ENSG00000183621.15	1.53481
intron_10_34360259_34372498	0.128302	Colon_Transverse	0.898732	PARD3	intron_10_34649187_34661426	ENSG00000148498.17	1.52083
intron_10_34372536_34374874	0.121475	Colon_Transverse	0.898732	PARD3	intron_10_34661464_34663802	ENSG00000148498.17	1.54861
intron_10_71288990_71290915	0.121666	Colon_Transverse	0.898732	UNC5B	intron_10_73048747_73050672	ENSG00000107731.12	-1.54782
intron_10_72213331_72215782	0.126628	Colon_Transverse	0.898732	ASCC1	intron_10_73973089_73975540	ENSG00000138303.18	-1.52754
intron_10_72213331_72216207	0.126628	Colon_Transverse	0.898732	ASCC1	intron_10_73973089_73975965	ENSG00000138303.18	-1.52754
intron_10_80176155_80180941	0.122647	Colon_Transverse	0.898732	ANXA11	intron_10_81935911_81940697	ENSG00000122359.18	1.54376
intron_10_92935885_92940727	0.121511	Colon_Transverse	0.898732	EXOC6	intron_10_94695642_94700484	ENSG00000138190.17	-1.54846
intron_10_95491120_95493165	0.128568	Colon_Transverse	0.898732	SORBS1	intron_10_97250877_97252922	ENSG00000095637.23	-1.51977
intron_11_10593599_10600918	0.127556	Colon_Transverse	0.898732	IRAG1	intron_11_10615146_10622465	ENSG00000072952.20	-1.52381
intron_11_112087973_112088867	0.127619	Colon_Transverse	0.898732	ENSG00000255292	intron_11_111958697_111959591	ENSG00000255292.9	1.52356
intron_11_112087973_112088867	0.127619	Colon_Transverse	0.898732	SDHD	intron_11_111958697_111959591	ENSG00000204370.13	1.52356
intron_11_119026080_119026937	0.1235	Colon_Transverse	0.898732	SLC37A4	intron_11_118896790_118897647	ENSG00000137700.19	1.54025
intron_11_120325368_120327441	0.123346	Colon_Transverse	0.898732	TLCD5	intron_11_120196077_120198150	ENSG00000181264.9	1.54088
intron_11_14771987_14786437	0.126503	Colon_Transverse	0.898732	PDE3B	intron_11_14793533_14807983	ENSG00000152270.9	1.52804
intron_11_27676140_27676982	0.129206	Colon_Transverse	0.898732	BDNF-AS	intron_11_27697687_27698529	ENSG00000245573.9	-1.51724
intron_11_34090678_34091906	0.121031	Colon_Transverse	0.898732	CAPRIN1	intron_11_34112225_34113453	ENSG00000135387.21	1.55046
intron_11_34092056_34096479	0.123389	Colon_Transverse	0.898732	CAPRIN1	intron_11_34113603_34118026	ENSG00000135387.21	-1.54071
intron_11_46987310_47052388	0.120344	Colon_Transverse	0.898732	CSTPP1	intron_11_47008861_47073939	ENSG00000149179.14	-1.55333
intron_11_57426389_57426588	0.11968	Colon_Transverse	0.898732	SLC43A3	intron_11_57193862_57194061	ENSG00000134802.18	1.55612
intron_11_60177415_60178260	0.121635	Colon_Transverse	0.898732	MS4A6A	intron_11_59944888_59945733	ENSG00000110077.15	1.54795
intron_11_60178316_60181581	0.119995	Colon_Transverse	0.898732	MS4A6A	intron_11_59945789_59949054	ENSG00000110077.15	1.55479
intron_11_62600689_62601023	0.127485	Colon_Transverse	0.898732	MTA2	intron_11_62368161_62368495	ENSG00000149480.7	-1.5241
intron_11_62600689_62601423	0.127485	Colon_Transverse	0.898732	MTA2	intron_11_62368161_62368895	ENSG00000149480.7	1.5241
intron_11_62602779_62603149	0.127864	Colon_Transverse	0.898732	EML3	intron_11_62370251_62370621	ENSG00000149499.12	-1.52258
intron_11_62602889_62603149	0.123089	Colon_Transverse	0.898732	EML3	intron_11_62370361_62370621	ENSG00000149499.12	1.54194
intron_11_76658034_76659583	0.127214	Colon_Transverse	0.898732	LRRC32	intron_11_76369078_76370627	ENSG00000137507.11	1.52518
intron_11_77698693_77700730	0.128946	Colon_Transverse	0.898732	RSF1	intron_11_77409738_77411775	ENSG00000048649.14	-1.51827
intron_11_95788563_95788869	0.123089	Colon_Transverse	0.898732	FAM76B	intron_11_95521727_95522033	ENSG00000077458.13	-1.54194
intron_11_95788563_95789392	0.123089	Colon_Transverse	0.898732	FAM76B	intron_11_95521727_95522556	ENSG00000077458.13	1.54194
intron_11_95818904_95821871	0.121999	Colon_Transverse	0.898732	CEP57	intron_11_95552068_95555035	ENSG00000166037.11	1.54644
intron_11_95821978_95822499	0.124164	Colon_Transverse	0.898732	CEP57	intron_11_95555142_95555663	ENSG00000166037.11	1.53753
intron_11_95821978_95827786	0.124164	Colon_Transverse	0.898732	CEP57	intron_11_95555142_95560950	ENSG00000166037.11	1.53753
intron_11_9817024_9829356	0.121334	Colon_Transverse	0.898732	SBF2	intron_11_9838571_9850903	ENSG00000133812.18	1.5492
intron_12_10364033_10374035	0.121402	Colon_Transverse	0.898732	KLRK1-AS1	intron_12_10516632_10526634	ENSG00000245648.2	-1.54891
intron_12_111552430_111552906	0.127827	Colon_Transverse	0.898732	ATXN2	intron_12_111990234_111990710	ENSG00000204842.18	1.52273
intron_12_111767096_111775605	0.124038	Colon_Transverse	0.898732	ALDH2	intron_12_112204900_112213409	ENSG00000111275.13	-1.53804
intron_12_111767096_111781918	0.124038	Colon_Transverse	0.898732	ALDH2	intron_12_112204900_112219722	ENSG00000111275.13	1.53804
intron_12_111842769_111865250	0.126718	Colon_Transverse	0.898732	MAPKAPK5	intron_12_112280573_112303054	ENSG00000089022.14	1.52717
intron_12_111938210_111943265	0.128074	Colon_Transverse	0.898732	TMEM116	intron_12_112376014_112381069	ENSG00000198270.13	1.52174
intron_12_111965759_111991758	0.129442	Colon_Transverse	0.898732	TMEM116	intron_12_112403563_112429562	ENSG00000198270.13	-1.5163
intron_12_120099154_120103826	0.128845	Colon_Transverse	0.898732	RAB35	intron_12_120536958_120541630	ENSG00000111737.12	1.51867
intron_12_121274585_121296638	0.121957	Colon_Transverse	0.898732	CAMKK2	intron_12_121712388_121734441	ENSG00000110931.19	1.54661
intron_12_16560538_16600714	0.12649	Colon_Transverse	0.898732	LMO3	intron_12_16713472_16753648	ENSG00000048540.16	1.52809
intron_12_16594334_16598792	0.121756	Colon_Transverse	0.898732	LMO3	intron_12_16747268_16751726	ENSG00000048540.16	-1.54745
intron_12_31089151_31089403	0.128074	Colon_Transverse	0.898732	DDX11	intron_12_31242085_31242337	ENSG00000013573.17	1.52174
intron_12_32750107_32750719	0.128572	Colon_Transverse	0.898732	YARS2	intron_12_32903041_32903653	ENSG00000139131.13	1.51976
intron_12_42326229_42335883	0.126803	Colon_Transverse	0.898732	PPHLN1	intron_12_42720031_42729685	ENSG00000134283.18	1.52683
intron_12_42335974_42351885	0.123204	Colon_Transverse	0.898732	PPHLN1	intron_12_42729776_42745687	ENSG00000134283.18	1.54146
intron_12_42335974_42355161	0.123204	Colon_Transverse	0.898732	PPHLN1	intron_12_42729776_42748963	ENSG00000134283.18	-1.54146
intron_12_48655060_48658632	0.123525	Colon_Transverse	0.898732	KANSL2	intron_12_49048843_49052415	ENSG00000139620.13	-1.54015
intron_12_49524896_49525944	0.128201	Colon_Transverse	0.898732	SPATS2	intron_12_49918679_49919727	ENSG00000123352.18	1.52124
intron_12_49524896_49526078	0.128201	Colon_Transverse	0.898732	SPATS2	intron_12_49918679_49919861	ENSG00000123352.18	-1.52124
intron_12_49558729_49558843	0.121193	Colon_Transverse	0.898732	MCRS1	intron_12_49952512_49952626	ENSG00000187778.14	-1.54978
intron_12_53552637_53600953	0.119451	Colon_Transverse	0.898732	ATF7-NPFF	intron_12_53946421_53994737	ENSG00000267281.3	-1.55708
intron_12_53552637_53600953	0.119451	Colon_Transverse	0.898732	ATF7	intron_12_53946421_53994737	ENSG00000170653.19	-1.55708
intron_12_63665859_63668057	0.119077	Colon_Transverse	0.898732	DPY19L2	intron_12_64059639_64061837	ENSG00000177990.12	1.55866
intron_12_76866261_76878963	0.127303	Colon_Transverse	0.898732	CSRP2	intron_12_77260041_77272743	ENSG00000175183.10	-1.52482
intron_13_23669097_23673372	0.128834	Colon_Transverse	0.898732	TNFRSF19	intron_13_24243236_24247511	ENSG00000127863.16	1.51872
intron_13_41260915_41261691	0.124862	Colon_Transverse	0.898732	MTRF1	intron_13_41835051_41835827	ENSG00000120662.16	-1.53468
intron_13_49444857_49451553	0.124351	Colon_Transverse	0.898732	SETDB2	intron_13_50018993_50025689	ENSG00000136169.17	-1.53676
intron_13_50082557_50083142	0.122578	Colon_Transverse	0.898732	DLEU1	intron_13_50656693_50657278	ENSG00000176124.15	1.54404
intron_13_50082557_50104704	0.122578	Colon_Transverse	0.898732	DLEU1	intron_13_50656693_50678840	ENSG00000176124.15	-1.54404
intron_13_50083194_50104704	0.125109	Colon_Transverse	0.898732	DLEU1	intron_13_50657330_50678840	ENSG00000176124.15	1.53368
intron_14_102233789_102235365	0.126292	Colon_Transverse	0.898732	MOK	intron_14_102700126_102701702	ENSG00000080823.23	1.52889
intron_14_24094434_24096892	0.119252	Colon_Transverse	0.898732	PCK2	intron_14_24563643_24566101	ENSG00000100889.12	1.55792
intron_14_24326342_24329061	0.125896	Colon_Transverse	0.898732	ADCY4	intron_14_24795548_24798267	ENSG00000129467.14	1.53049
intron_14_24328873_24329061	0.121435	Colon_Transverse	0.898732	ADCY4	intron_14_24798079_24798267	ENSG00000129467.14	-1.54878
intron_14_67376590_67380659	0.123784	Colon_Transverse	0.898732	EIF2S1	intron_14_67843307_67847376	ENSG00000134001.15	1.53908
intron_14_67390746_67392326	0.123482	Colon_Transverse	0.898732	PLEK2	intron_14_67857463_67859043	ENSG00000100558.9	-1.54032
intron_14_70342729_70359519	0.121756	Colon_Transverse	0.898732	COX16	intron_14_70809446_70826236	ENSG00000133983.16	-1.54745
intron_15_25082705_25083396	0.12366	Colon_Transverse	0.898732	SNHG14	intron_15_25327852_25328543	ENSG00000224078.15	1.53959
intron_15_34360209_34361400	0.122964	Colon_Transverse	0.898732	LPCAT4	intron_15_34652410_34653601	ENSG00000176454.15	-1.54245
intron_15_41270618_41272180	0.121657	Colon_Transverse	0.898732	CHP1	intron_15_41562816_41564378	ENSG00000187446.12	-1.54786
intron_15_41270618_41278767	0.119689	Colon_Transverse	0.898732	CHP1	intron_15_41562816_41570965	ENSG00000187446.12	1.55608
intron_15_41525148_41526898	0.119038	Colon_Transverse	0.898732	RPAP1	intron_15_41817346_41819096	ENSG00000103932.12	-1.55882
intron_15_51458795_51459598	0.128678	Colon_Transverse	0.898732	DMXL2	intron_15_51750992_51751795	ENSG00000104093.14	1.51934
intron_15_52211884_52213188	0.126883	Colon_Transverse	0.898732	MYO5C	intron_15_52504081_52505385	ENSG00000128833.13	1.52651
intron_15_52658797_52678006	0.119364	Colon_Transverse	0.898732	ATOSA	intron_15_52950994_52970203	ENSG00000047346.13	1.55745
intron_15_65065273_65067733	0.124563	Colon_Transverse	0.898732	RASL12	intron_15_65357611_65360071	ENSG00000103710.11	1.5359
intron_15_83010363_83011497	0.124591	Colon_Transverse	0.898732	C15orf40	intron_15_83679115_83680249	ENSG00000169609.14	-1.53579
intron_15_90231507_90232219	0.128952	Colon_Transverse	0.898732	CIB1	intron_15_90774739_90775451	ENSG00000185043.13	-1.51825
intron_15_99363265_99386030	0.120065	Colon_Transverse	0.898732	LRRC28	intron_15_99903470_99926235	ENSG00000168904.15	-1.5545
intron_16_1683592_1685439	0.127827	Colon_Transverse	0.898732	JPT2	intron_16_1733593_1735440	ENSG00000206053.13	1.52273
intron_16_1729578_1743332	0.128922	Colon_Transverse	0.898732	MAPK8IP3	intron_16_1779579_1793333	ENSG00000138834.15	-1.51837
intron_16_1729578_1743335	0.128922	Colon_Transverse	0.898732	MAPK8IP3	intron_16_1779579_1793336	ENSG00000138834.15	1.51837
intron_16_21811837_21812286	0.127344	Colon_Transverse	0.898732	ENSG00000291066	intron_16_21823158_21823607	ENSG00000291066.1	1.52466
intron_16_21811837_21812286	0.127344	Colon_Transverse	0.898732	RRN3P1	intron_16_21823158_21823607	ENSG00000248124.11	1.52466
intron_16_2264760_2267575	0.123936	Colon_Transverse	0.898732	RNPS1	intron_16_2314761_2317576	ENSG00000205937.12	1.53846
intron_16_2264760_2268055	0.123936	Colon_Transverse	0.898732	RNPS1	intron_16_2314761_2318056	ENSG00000205937.12	-1.53846
intron_16_30111521_30112132	0.128883	Colon_Transverse	0.898732	GDPD3	intron_16_30122842_30123453	ENSG00000102886.15	-1.51852
intron_16_4505610_4506895	0.122448	Colon_Transverse	0.898732	HMOX2	intron_16_4555611_4556896	ENSG00000103415.12	1.54458
intron_16_5095514_5097280	0.119236	Colon_Transverse	0.898732	EEF2KMT	intron_16_5145515_5147281	ENSG00000118894.15	-1.55799
intron_16_5095514_5097644	0.119236	Colon_Transverse	0.898732	EEF2KMT	intron_16_5145515_5147645	ENSG00000118894.15	1.55799
intron_16_84616475_84617501	0.127039	Colon_Transverse	0.898732	COTL1	intron_16_84650081_84651107	ENSG00000103187.8	-1.52588
intron_16_84820133_84838422	0.126568	Colon_Transverse	0.898732	CRISPLD2	intron_16_84853739_84872028	ENSG00000103196.12	-1.52778
intron_16_88856301_88856758	0.12167	Colon_Transverse	0.898732	GALNS	intron_16_88922709_88923166	ENSG00000141012.13	-1.5478
intron_17_16006568_16024489	0.121157	Colon_Transverse	0.898732	TTC19	intron_17_15909882_15927803	ENSG00000011295.16	-1.54994
intron_17_17042971_17075710	0.129516	Colon_Transverse	0.898732	MPRIP	intron_17_16946285_16979024	ENSG00000133030.22	1.51601
intron_17_18360552_18363372	0.126129	Colon_Transverse	0.898732	SHMT1	intron_17_18263866_18266686	ENSG00000176974.21	-1.52955
intron_17_41966887_41971892	0.123155	Colon_Transverse	0.898732	CNP	intron_17_40118905_40123910	ENSG00000173786.17	-1.54167
intron_17_42304652_42305610	0.127248	Colon_Transverse	0.898732	STAT5A	intron_17_40456670_40457628	ENSG00000126561.18	1.52505
intron_17_44155411_44157833	0.124969	Colon_Transverse	0.898732	HROB	intron_17_42232779_42235201	ENSG00000125319.15	1.53425
intron_17_44883158_44883649	0.124228	Colon_Transverse	0.898732	EFTUD2	intron_17_42960526_42961017	ENSG00000108883.13	1.53727
intron_17_51268904_51273362	0.120789	Colon_Transverse	0.898732	UTP18	intron_17_49346265_49350723	ENSG00000011260.14	-1.55147
intron_17_5477999_5480054	0.120555	Colon_Transverse	0.898732	DERL2	intron_17_5381319_5383374	ENSG00000072849.11	1.55245
intron_17_68114525_68115061	0.126312	Colon_Transverse	0.898732	ENSG00000291214	intron_17_66110666_66111202	ENSG00000291214.1	1.52881
intron_17_68114525_68125390	0.126312	Colon_Transverse	0.898732	ENSG00000291214	intron_17_66110666_66121531	ENSG00000291214.1	1.52881
intron_17_75012872_75017078	0.122528	Colon_Transverse	0.898732	MRPL58	intron_17_73008967_73013173	ENSG00000167862.10	1.54425
intron_17_76680879_76685072	0.12835	Colon_Transverse	0.898732	MXRA7	intron_17_74676961_74681154	ENSG00000182534.14	-1.52064
intron_17_782692_783083	0.1232	Colon_Transverse	0.898732	MRM3	intron_17_685932_686323	ENSG00000171861.11	-1.54148
intron_17_79025935_79043955	0.125034	Colon_Transverse	0.898732	C1QTNF1	intron_17_77022017_77040037	ENSG00000173918.15	1.53398
intron_17_81035308_81053668	0.119319	Colon_Transverse	0.898732	BAIAP2	intron_17_79009108_79027468	ENSG00000175866.16	1.55764
intron_17_81086580_81099928	0.12135	Colon_Transverse	0.898732	BAIAP2	intron_17_79060380_79073728	ENSG00000175866.16	1.54913
intron_17_81665584_81665998	0.125935	Colon_Transverse	0.898732	OXLD1	intron_17_79632614_79633028	ENSG00000204237.5	-1.53033
intron_17_81665584_81666150	0.125394	Colon_Transverse	0.898732	OXLD1	intron_17_79632614_79633180	ENSG00000204237.5	1.53252
intron_17_81665584_81666155	0.128521	Colon_Transverse	0.898732	OXLD1	intron_17_79632614_79633185	ENSG00000204237.5	1.51996
intron_17_82443822_82444447	0.129206	Colon_Transverse	0.898732	CYBC1	intron_17_80401698_80402323	ENSG00000178927.19	1.51724
intron_17_82444124_82444447	0.129206	Colon_Transverse	0.898732	CYBC1	intron_17_80402000_80402323	ENSG00000178927.19	-1.51724
intron_17_8266353_8266753	0.128051	Colon_Transverse	0.898732	PFAS	intron_17_8169671_8170071	ENSG00000178921.14	-1.52183
intron_18_23619629_23629853	0.126162	Colon_Transverse	0.898732	ANKRD29	intron_18_21199593_21209817	ENSG00000154065.17	-1.52941
intron_18_8813233_8819047	0.124192	Colon_Transverse	0.898732	MTCL1	intron_18_8813231_8819045	ENSG00000168502.18	1.53741
intron_19_1275830_1277183	0.128333	Colon_Transverse	0.898732	FAM174C	intron_19_1275829_1277182	ENSG00000228300.14	1.52071
intron_19_1276103_1277183	0.128333	Colon_Transverse	0.898732	FAM174C	intron_19_1276102_1277182	ENSG00000228300.14	1.52071
intron_19_1355020_1356324	0.127137	Colon_Transverse	0.898732	PWWP3A	intron_19_1355019_1356323	ENSG00000160953.17	1.52549
intron_19_1355135_1356324	0.127137	Colon_Transverse	0.898732	PWWP3A	intron_19_1355134_1356323	ENSG00000160953.17	-1.52549
intron_19_16228208_16228770	0.119086	Colon_Transverse	0.898732	AP1M1	intron_19_16339019_16339581	ENSG00000072958.9	-1.55862
intron_19_16228208_16233493	0.122596	Colon_Transverse	0.898732	AP1M1	intron_19_16339019_16344304	ENSG00000072958.9	1.54397
intron_19_17205336_17205960	0.124482	Colon_Transverse	0.898732	MYO9B	intron_19_17316145_17316769	ENSG00000099331.14	1.53623
intron_19_3115072_3115260	0.127556	Colon_Transverse	0.898732	GNA11	intron_19_3115070_3115258	ENSG00000088256.9	1.52381
intron_19_32937120_32937631	0.126931	Colon_Transverse	0.898732	CEP89	intron_19_33428026_33428537	ENSG00000121289.18	1.52632
intron_19_36099617_36100748	0.129433	Colon_Transverse	0.898732	WDR62	intron_19_36590519_36591650	ENSG00000075702.19	1.51634
intron_19_38304490_38304565	0.127477	Colon_Transverse	0.898732	C19orf33	intron_19_38795130_38795205	ENSG00000167644.12	1.52413
intron_19_38304490_38304565	0.127477	Colon_Transverse	0.898732	ENSG00000267748	intron_19_38795130_38795205	ENSG00000267748.4	1.52413
intron_19_38304490_38304624	0.127429	Colon_Transverse	0.898732	C19orf33	intron_19_38795130_38795264	ENSG00000167644.12	-1.52432
intron_19_38304490_38304624	0.127429	Colon_Transverse	0.898732	ENSG00000267748	intron_19_38795130_38795264	ENSG00000267748.4	-1.52432
intron_19_41585871_41586154	0.129539	Colon_Transverse	0.898732	CEACAM21	intron_19_42092224_42092507	ENSG00000007129.18	-1.51592
intron_19_41585871_41586464	0.129539	Colon_Transverse	0.898732	CEACAM21	intron_19_42092224_42092817	ENSG00000007129.18	1.51592
intron_19_41586195_41586464	0.129539	Colon_Transverse	0.898732	CEACAM21	intron_19_42092548_42092817	ENSG00000007129.18	1.51592
intron_19_44782491_44784264	0.124482	Colon_Transverse	0.898732	CBLC	intron_19_45285748_45287521	ENSG00000142273.13	-1.53623
intron_19_45617697_45618822	0.120992	Colon_Transverse	0.898732	EML2	intron_19_46120955_46122080	ENSG00000125746.18	-1.55062
intron_19_47131112_47143494	0.123558	Colon_Transverse	0.898732	SAE1	intron_19_47634369_47646751	ENSG00000142230.13	1.54001
intron_19_53086321_53091637	0.125407	Colon_Transverse	0.898732	ZNF160	intron_19_53589574_53594890	ENSG00000170949.18	1.53247
intron_19_55051002_55056653	0.126046	Colon_Transverse	0.898732	RDH13	intron_19_55562370_55568021	ENSG00000160439.16	1.52988
intron_19_56368460_56368866	0.119814	Colon_Transverse	0.898732	ZNF542P	intron_19_56879829_56880235	ENSG00000290720.1	1.55556
intron_19_9765035_9768289	0.125733	Colon_Transverse	0.898732	ZNF846	intron_19_9875711_9878965	ENSG00000196605.7	1.53115
intron_1_1042162_1043239	0.126453	Colon_Transverse	0.898732	AGRN	intron_1_977542_978619	ENSG00000188157.15	-1.52824
intron_1_112540872_112541951	0.123525	Colon_Transverse	0.898732	ST7L	intron_1_113083494_113084573	ENSG00000007341.19	-1.54015
intron_1_112542090_112550601	0.118932	Colon_Transverse	0.898732	ST7L	intron_1_113084712_113093223	ENSG00000007341.19	1.55927
intron_1_150552600_150552898	0.127827	Colon_Transverse	0.898732	ADAMTSL4	intron_1_150525076_150525374	ENSG00000143382.16	-1.52273
intron_1_151761552_151762105	0.12053	Colon_Transverse	0.898732	MRPL9	intron_1_151734028_151734581	ENSG00000143436.11	1.55255
intron_1_183222211_183223135	0.123616	Colon_Transverse	0.898732	LAMC2	intron_1_183191346_183192270	ENSG00000058085.15	1.53977
intron_1_225866682_225867112	0.127545	Colon_Transverse	0.898732	TMEM63A	intron_1_226054382_226054812	ENSG00000196187.12	1.52385
intron_1_225888032_225888817	0.127497	Colon_Transverse	0.898732	LEFTY1	intron_1_226075732_226076517	ENSG00000243709.1	-1.52405
intron_1_26177580_26180453	0.128006	Colon_Transverse	0.898732	CNKSR1	intron_1_26504071_26506944	ENSG00000142675.18	1.52201
intron_1_3432140_3433677	0.120361	Colon_Transverse	0.898732	PRDM16	intron_1_3348704_3350241	ENSG00000142611.17	1.55326
intron_1_43309532_43311671	0.128302	Colon_Transverse	0.898732	TIE1	intron_1_43775203_43777342	ENSG00000066056.14	1.52083
intron_1_44636457_44645360	0.119437	Colon_Transverse	0.898732	TMEM53	intron_1_45102129_45111032	ENSG00000126106.14	1.55714
intron_1_44660295_44674331	0.120195	Colon_Transverse	0.898732	TMEM53	intron_1_45125967_45140003	ENSG00000126106.14	-1.55396
intron_1_93305470_93309715	0.120101	Colon_Transverse	0.898732	CCDC18-AS1	intron_1_93771027_93775272	ENSG00000223745.8	1.55435
intron_1_95173889_95191550	0.125407	Colon_Transverse	0.898732	TLCD4	intron_1_95639445_95657106	ENSG00000152078.10	-1.53247
intron_20_3699459_3701342	0.127695	Colon_Transverse	0.898732	SIGLEC1	intron_20_3680106_3681989	ENSG00000088827.14	-1.52326
intron_20_37141314_37143717	0.120724	Colon_Transverse	0.898732	MROH8	intron_20_35769717_35772120	ENSG00000101353.16	-1.55174
intron_20_3796731_3797664	0.120042	Colon_Transverse	0.898732	CDC25B	intron_20_3777378_3778311	ENSG00000101224.18	-1.5546
intron_20_44938191_44939126	0.126289	Colon_Transverse	0.898732	PABPC1L	intron_20_43566832_43567767	ENSG00000101104.13	1.5289
intron_20_45907904_45909942	0.119649	Colon_Transverse	0.898732	PLTP	intron_20_44536543_44538581	ENSG00000100979.15	-1.55625
intron_20_47659721_47661773	0.121566	Colon_Transverse	0.898732	SULF2	intron_20_46288465_46290517	ENSG00000196562.16	-1.54824
intron_20_49508064_49511028	0.126738	Colon_Transverse	0.898732	PTGIS	intron_20_48124601_48127565	ENSG00000124212.6	1.52709
intron_20_49511179_49513080	0.126738	Colon_Transverse	0.898732	PTGIS	intron_20_48127716_48129617	ENSG00000124212.6	-1.52709
intron_20_49845119_49849579	0.120267	Colon_Transverse	0.898732	SLC9A8	intron_20_48461656_48466116	ENSG00000197818.12	1.55365
intron_20_5100931_5106188	0.121273	Colon_Transverse	0.898732	TMEM230	intron_20_5081577_5086834	ENSG00000089063.15	1.54945
intron_20_58712579_58713420	0.120424	Colon_Transverse	0.898732	NPEPL1	intron_20_57287635_57288476	ENSG00000215440.12	-1.553
intron_20_58712579_58713420	0.120424	Colon_Transverse	0.898732	STX16-NPEPL1	intron_20_57287635_57288476	ENSG00000254995.4	-1.553
intron_20_58713543_58713917	0.120424	Colon_Transverse	0.898732	NPEPL1	intron_20_57288599_57288973	ENSG00000215440.12	1.553
intron_20_58713543_58713917	0.120424	Colon_Transverse	0.898732	STX16-NPEPL1	intron_20_57288599_57288973	ENSG00000254995.4	1.553
intron_20_62143889_62154281	0.128453	Colon_Transverse	0.898732	SS18L1	intron_20_60718945_60729337	ENSG00000184402.15	1.52023
intron_20_62825021_62825817	0.12236	Colon_Transverse	0.898732	COL9A3	intron_20_61456373_61457169	ENSG00000092758.18	-1.54494
intron_20_63275640_63276091	0.125271	Colon_Transverse	0.898732	ARFGAP1	intron_20_61906992_61907443	ENSG00000101199.13	-1.53302
intron_20_63275640_63276480	0.125271	Colon_Transverse	0.898732	ARFGAP1	intron_20_61906992_61907832	ENSG00000101199.13	1.53302
intron_20_63276651_63277205	0.125271	Colon_Transverse	0.898732	ARFGAP1	intron_20_61908003_61908557	ENSG00000101199.13	1.53302
intron_20_63277305_63278117	0.123491	Colon_Transverse	0.898732	ARFGAP1	intron_20_61908657_61909469	ENSG00000101199.13	-1.54028
intron_20_63282851_63284866	0.118939	Colon_Transverse	0.898732	ARFGAP1	intron_20_61914203_61916218	ENSG00000101199.13	1.55924
intron_20_63948475_63956260	0.127636	Colon_Transverse	0.898732	UCKL1	intron_20_62579828_62587613	ENSG00000198276.16	1.52349
intron_21_33509920_33511252	0.12102	Colon_Transverse	0.898732	GART	intron_21_34882227_34883559	ENSG00000159131.17	-1.55051
intron_21_42876767_42879407	0.119601	Colon_Transverse	0.898732	WDR4	intron_21_44296877_44299517	ENSG00000160193.12	1.55645
intron_21_46221975_46222630	0.123247	Colon_Transverse	0.898732	LSS	intron_21_47641889_47642544	ENSG00000160285.15	-1.54129
intron_22_16611893_16614077	0.128384	Colon_Transverse	0.898732	ENSG00000283633	intron_22_17092783_17094967	ENSG00000283633.1	-1.5205
intron_22_16611893_16614077	0.128384	Colon_Transverse	0.898732	TPTEP1	intron_22_17092783_17094967	ENSG00000290418.1	-1.5205
intron_22_20446676_20457808	0.12633	Colon_Transverse	0.898732	KLHL22	intron_22_20800963_20812095	ENSG00000099910.17	-1.52874
intron_22_23700845_23705429	0.126519	Colon_Transverse	0.898732	ENSG00000290440	intron_22_24043032_24047616	ENSG00000290440.2	-1.52797
intron_22_23700845_23705429	0.126519	Colon_Transverse	0.898732	GUSBP11	intron_22_24043032_24047616	ENSG00000228315.12	-1.52797
intron_22_37510421_37515973	0.129168	Colon_Transverse	0.898732	CARD10	intron_22_37906428_37911980	ENSG00000100065.15	-1.51739
intron_22_37516298_37517971	0.129415	Colon_Transverse	0.898732	CARD10	intron_22_37912305_37913978	ENSG00000100065.15	1.51641
intron_22_38169467_38181784	0.125017	Colon_Transverse	0.898732	PLA2G6	intron_22_38565474_38577791	ENSG00000184381.20	1.53405
intron_22_45134797_45138824	0.12909	Colon_Transverse	0.898732	NUP50-DT	intron_22_45530678_45534705	ENSG00000226328.8	1.5177
intron_22_46043699_46044609	0.122536	Colon_Transverse	0.898732	LINC00899	intron_22_46439579_46440489	ENSG00000231711.2	-1.54422
intron_22_50522569_50522671	0.126405	Colon_Transverse	0.898732	NCAPH2	intron_22_50960998_50961100	ENSG00000025770.19	-1.52843
intron_2_100988276_100990256	0.128933	Colon_Transverse	0.898732	NPAS2	intron_2_101604738_101606718	ENSG00000170485.17	-1.51832
intron_2_100990446_100990780	0.125022	Colon_Transverse	0.898732	NPAS2	intron_2_101606908_101607242	ENSG00000170485.17	-1.53403
intron_2_101286177_101288973	0.127775	Colon_Transverse	0.898732	RNF149	intron_2_101902639_101905435	ENSG00000163162.9	-1.52294
intron_2_108486648_108487699	0.129226	Colon_Transverse	0.898732	GCC2	intron_2_109103104_109104155	ENSG00000135968.22	1.51716
intron_2_11773745_11779519	0.120377	Colon_Transverse	0.898732	LPIN1	intron_2_11913871_11919645	ENSG00000134324.12	1.55319
intron_2_120100814_120101589	0.119565	Colon_Transverse	0.898732	EPB41L5	intron_2_120858390_120859165	ENSG00000115109.14	-1.5566
intron_2_120100814_120127688	0.119565	Colon_Transverse	0.898732	EPB41L5	intron_2_120858390_120885264	ENSG00000115109.14	1.5566
intron_2_127640988_127642049	0.122025	Colon_Transverse	0.898732	LIMS2	intron_2_128398563_128399624	ENSG00000072163.20	-1.54633
intron_2_127642199_127642923	0.121383	Colon_Transverse	0.898732	LIMS2	intron_2_128399774_128400498	ENSG00000072163.20	-1.549
intron_2_127706552_127708677	0.120172	Colon_Transverse	0.898732	WDR33	intron_2_128464126_128466251	ENSG00000136709.12	1.55405
intron_2_170061443_170073428	0.11943	Colon_Transverse	0.898732	UBR3	intron_2_170917953_170929938	ENSG00000144357.18	1.55717
intron_2_200859746_200861238	0.119381	Colon_Transverse	0.898732	CLK1	intron_2_201724469_201725961	ENSG00000013441.17	-1.55738
intron_2_200913992_200920222	0.119959	Colon_Transverse	0.898732	ORC2	intron_2_201778715_201784945	ENSG00000115942.9	-1.55495
intron_2_201024039_201045496	0.126644	Colon_Transverse	0.898732	HYCC2	intron_2_201888762_201910219	ENSG00000155744.10	-1.52747
intron_2_20624892_20638436	0.126698	Colon_Transverse	0.898732	HS1BP3	intron_2_20824652_20838196	ENSG00000118960.13	1.52725
intron_2_207577224_207577505	0.128495	Colon_Transverse	0.898732	CREB1	intron_2_208441948_208442229	ENSG00000118260.15	-1.52006
intron_2_222861258_222887830	0.123689	Colon_Transverse	0.898732	ACSL3	intron_2_223725976_223752548	ENSG00000123983.15	1.53947
intron_2_233485977_233488239	0.12099	Colon_Transverse	0.898732	USP40	intron_2_234394623_234396885	ENSG00000085982.16	1.55063
intron_2_233489483_233491167	0.128766	Colon_Transverse	0.898732	USP40	intron_2_234398129_234399813	ENSG00000085982.16	1.51899
intron_2_233523489_233524492	0.124055	Colon_Transverse	0.898732	USP40	intron_2_234432135_234433138	ENSG00000085982.16	-1.53797
intron_2_233542363_233549101	0.124055	Colon_Transverse	0.898732	USP40	intron_2_234451009_234457747	ENSG00000085982.16	-1.53797
intron_2_27035728_27035970	0.128778	Colon_Transverse	0.898732	TMEM214	intron_2_27258596_27258838	ENSG00000119777.20	1.51894
intron_2_29017956_29022158	0.128587	Colon_Transverse	0.898732	TOGARAM2	intron_2_29240822_29245024	ENSG00000189350.13	1.5197
intron_2_30533314_30562146	0.128302	Colon_Transverse	0.898732	LCLAT1	intron_2_30756180_30785012	ENSG00000172954.14	-1.52083
intron_2_42325554_42326154	0.126184	Colon_Transverse	0.898732	EML4	intron_2_42552694_42553294	ENSG00000143924.19	-1.52932
intron_2_48498735_48507269	0.126289	Colon_Transverse	0.898732	PPP1R21	intron_2_48725874_48734408	ENSG00000162869.16	1.5289
intron_2_69806432_69807906	0.122702	Colon_Transverse	0.898732	ANXA4	intron_2_70033564_70035038	ENSG00000196975.16	1.54353
intron_2_69806498_69807906	0.121931	Colon_Transverse	0.898732	ANXA4	intron_2_70033630_70035038	ENSG00000196975.16	-1.54672
intron_3_105670352_105678431	0.12356	Colon_Transverse	0.898732	CBLB	intron_3_105389196_105397275	ENSG00000114423.23	1.54
intron_3_11809682_11810776	0.121756	Colon_Transverse	0.898732	TAMM41	intron_3_11851156_11852250	ENSG00000144559.11	-1.54745
intron_3_127575505_127575940	0.123491	Colon_Transverse	0.898732	TPRA1	intron_3_127294348_127294783	ENSG00000163870.16	1.54028
intron_3_131469773_131471171	0.128015	Colon_Transverse	0.898732	MRPL3	intron_3_131188617_131190015	ENSG00000114686.9	-1.52198
intron_3_136106322_136145043	0.123033	Colon_Transverse	0.898732	PPP2R3A	intron_3_135825164_135863885	ENSG00000073711.11	-1.54217
intron_3_136317064_136326803	0.125083	Colon_Transverse	0.898732	PCCB	intron_3_136035906_136045645	ENSG00000114054.14	-1.53378
intron_3_146124229_146160881	0.122895	Colon_Transverse	0.898732	PLOD2	intron_3_145842016_145878668	ENSG00000152952.14	-1.54274
intron_3_146533550_146536540	0.124153	Colon_Transverse	0.898732	PLSCR1	intron_3_146251337_146254327	ENSG00000188313.13	-1.53757
intron_3_146536565_146537996	0.118899	Colon_Transverse	0.898732	PLSCR1	intron_3_146254352_146255783	ENSG00000188313.13	1.55941
intron_3_149966264_149968358	0.127123	Colon_Transverse	0.898732	PFN2	intron_3_149684051_149686145	ENSG00000070087.15	-1.52555
intron_3_149966586_149968358	0.123525	Colon_Transverse	0.898732	PFN2	intron_3_149684373_149686145	ENSG00000070087.15	1.54015
intron_3_169861813_169869633	0.11924	Colon_Transverse	0.898732	LRRC31	intron_3_169579601_169587421	ENSG00000114248.10	1.55797
intron_3_17214370_17238163	0.121921	Colon_Transverse	0.898732	TBC1D5	intron_3_17255862_17279655	ENSG00000131374.15	1.54676
intron_3_184354658_184354904	0.129343	Colon_Transverse	0.898732	CLCN2	intron_3_184072446_184072692	ENSG00000114859.16	1.5167
intron_3_184354714_184354904	0.129343	Colon_Transverse	0.898732	CLCN2	intron_3_184072502_184072692	ENSG00000114859.16	-1.5167
intron_3_195294811_195295708	0.122295	Colon_Transverse	0.898732	ACAP2	intron_3_195015540_195016437	ENSG00000114331.16	1.54521
intron_3_195308837_195320701	0.123911	Colon_Transverse	0.898732	ACAP2	intron_3_195029566_195041430	ENSG00000114331.16	-1.53856
intron_3_197530744_197532412	0.128021	Colon_Transverse	0.898732	BDH1	intron_3_197257615_197259283	ENSG00000161267.12	1.52195
intron_3_197950299_197950936	0.122952	Colon_Transverse	0.898732	RPL35A	intron_3_197677170_197677807	ENSG00000182899.17	1.5425
intron_3_33072713_33077094	0.128302	Colon_Transverse	0.898732	GLB1	intron_3_33114205_33118586	ENSG00000170266.16	1.52083
intron_3_37808880_37821014	0.125642	Colon_Transverse	0.898732	ITGA9-AS1	intron_3_37850371_37862505	ENSG00000235257.11	1.53152
intron_3_39066630_39066746	0.121463	Colon_Transverse	0.898732	WDR48	intron_3_39108121_39108237	ENSG00000114742.14	-1.54866
intron_3_39066875_39068771	0.121463	Colon_Transverse	0.898732	WDR48	intron_3_39108366_39110262	ENSG00000114742.14	1.54866
intron_3_39101570_39102678	0.120786	Colon_Transverse	0.898732	GORASP1	intron_3_39143061_39144169	ENSG00000114745.15	1.55148
intron_3_44568003_44568307	0.118892	Colon_Transverse	0.898732	ZKSCAN7	intron_3_44609495_44609799	ENSG00000196345.13	1.55944
intron_3_45826332_45827356	0.124608	Colon_Transverse	0.898732	LZTFL1	intron_3_45867824_45868848	ENSG00000163818.20	-1.53571
intron_3_48294803_48295075	0.127485	Colon_Transverse	0.898732	NME6	intron_3_48336293_48336565	ENSG00000172113.10	-1.5241
intron_3_48295235_48296119	0.127441	Colon_Transverse	0.898732	NME6	intron_3_48336725_48337609	ENSG00000172113.10	-1.52427
intron_3_48295235_48296727	0.127441	Colon_Transverse	0.898732	NME6	intron_3_48336725_48338217	ENSG00000172113.10	1.52427
intron_3_48296236_48296727	0.124503	Colon_Transverse	0.898732	NME6	intron_3_48337726_48338217	ENSG00000172113.10	-1.53614
intron_3_48298523_48301279	0.124503	Colon_Transverse	0.898732	NME6	intron_3_48340013_48342769	ENSG00000172113.10	1.53614
intron_3_48298523_48301296	0.124503	Colon_Transverse	0.898732	NME6	intron_3_48340013_48342786	ENSG00000172113.10	1.53614
intron_3_48298523_48301353	0.128996	Colon_Transverse	0.898732	NME6	intron_3_48340013_48342843	ENSG00000172113.10	-1.51807
intron_3_53161428_53165104	0.121377	Colon_Transverse	0.898732	PRKCD	intron_3_53195444_53199120	ENSG00000163932.16	-1.54902
intron_3_53855341_53856844	0.121471	Colon_Transverse	0.898732	IL17RB	intron_3_53889368_53890871	ENSG00000056736.10	1.54863
intron_3_53870145_53871232	0.12315	Colon_Transverse	0.898732	ACTR8	intron_3_53904172_53905259	ENSG00000113812.14	1.54168
intron_3_64582646_64583273	0.129142	Colon_Transverse	0.898732	ADAMTS9-AS1	intron_3_64568322_64568949	ENSG00000241158.7	1.51749
intron_3_9934917_9937562	0.125543	Colon_Transverse	0.898732	CRELD1	intron_3_9976601_9979246	ENSG00000163703.20	1.53191
intron_3_9934917_9937562	0.125543	Colon_Transverse	0.898732	ENSG00000288550	intron_3_9976601_9979246	ENSG00000288550.3	1.53191
intron_4_1003157_1003345	0.120377	Colon_Transverse	0.898732	IDUA	intron_4_996945_997133	ENSG00000127415.13	-1.55319
intron_4_105237351_105241339	0.121119	Colon_Transverse	0.898732	TET2	intron_4_106158508_106162496	ENSG00000168769.14	-1.55009
intron_4_105700014_105707919	0.121167	Colon_Transverse	0.898732	INTS12	intron_4_106621171_106629076	ENSG00000138785.16	-1.54989
intron_4_105898001_105912188	0.124776	Colon_Transverse	0.898732	NPNT	intron_4_106819158_106833345	ENSG00000168743.13	-1.53503
intron_4_105898001_105927336	0.124776	Colon_Transverse	0.898732	NPNT	intron_4_106819158_106848493	ENSG00000168743.13	1.53503
intron_4_105912238_105927336	0.122956	Colon_Transverse	0.898732	NPNT	intron_4_106833395_106848493	ENSG00000168743.13	-1.54248
intron_4_105927428_105937009	0.125998	Colon_Transverse	0.898732	NPNT	intron_4_106848585_106858166	ENSG00000168743.13	1.53008
intron_4_105942702_105959028	0.124148	Colon_Transverse	0.898732	NPNT	intron_4_106863859_106880185	ENSG00000168743.13	-1.53759
intron_4_119528789_119550379	0.12729	Colon_Transverse	0.898732	ENSG00000291203	intron_4_120449944_120471534	ENSG00000291203.1	-1.52488
intron_4_127656721_127663381	0.128796	Colon_Transverse	0.898732	INTU	intron_4_128577876_128584536	ENSG00000164066.13	-1.51887
intron_4_15007586_15008338	0.127235	Colon_Transverse	0.898732	CPEB2	intron_4_15009210_15009962	ENSG00000137449.17	1.5251
intron_4_15007586_15017188	0.127235	Colon_Transverse	0.898732	CPEB2	intron_4_15009210_15018812	ENSG00000137449.17	-1.5251
intron_4_2948408_2949934	0.119173	Colon_Transverse	0.898732	NOP14	intron_4_2950135_2951661	ENSG00000087269.16	-1.55825
intron_4_3037511_3040572	0.127123	Colon_Transverse	0.898732	GRK4	intron_4_3039238_3042299	ENSG00000125388.20	-1.52555
intron_4_3428169_3428558	0.119752	Colon_Transverse	0.898732	RGS12	intron_4_3429896_3430285	ENSG00000159788.20	-1.55581
intron_4_51899378_51908920	0.12515	Colon_Transverse	0.898732	DCUN1D4	intron_4_52765544_52775086	ENSG00000109184.15	-1.53351
intron_4_8216257_8216957	0.120275	Colon_Transverse	0.898732	SH3TC1	intron_4_8217984_8218684	ENSG00000125089.18	1.55362
intron_4_8216257_8218271	0.120651	Colon_Transverse	0.898732	SH3TC1	intron_4_8217984_8219998	ENSG00000125089.18	-1.55205
intron_4_99347846_99352658	0.126478	Colon_Transverse	0.898732	ADH1C	intron_4_100269003_100273815	ENSG00000248144.6	-1.52814
intron_5_111501116_111506330	0.121944	Colon_Transverse	0.898732	STARD4	intron_5_110836814_110842028	ENSG00000164211.13	-1.54667
intron_5_111502088_111506330	0.121944	Colon_Transverse	0.898732	STARD4	intron_5_110837786_110842028	ENSG00000164211.13	1.54667
intron_5_132349957_132360080	0.127123	Colon_Transverse	0.898732	MIR3936HG	intron_5_131685650_131695773	ENSG00000233006.8	1.52555
intron_5_132618294_132637115	0.119814	Colon_Transverse	0.898732	ENSG00000283782	intron_5_131953986_131972807	ENSG00000283782.2	-1.55556
intron_5_132618294_132637115	0.119814	Colon_Transverse	0.898732	RAD50	intron_5_131953986_131972807	ENSG00000113522.14	-1.55556
intron_5_141930274_141933259	0.127474	Colon_Transverse	0.898732	DELE1	intron_5_141309839_141312824	ENSG00000081791.9	1.52414
intron_5_150548388_150549678	0.122067	Colon_Transverse	0.898732	NDST1	intron_5_149927950_149929240	ENSG00000070614.15	-1.54615
intron_5_150551855_150553213	0.12678	Colon_Transverse	0.898732	NDST1	intron_5_149931417_149932775	ENSG00000070614.15	-1.52692
intron_5_176532132_176532366	0.121857	Colon_Transverse	0.898732	RNF44	intron_5_175959133_175959367	ENSG00000146083.12	1.54702
intron_5_178228589_178229940	0.124953	Colon_Transverse	0.898732	PHYKPL	intron_5_177655590_177656941	ENSG00000175309.15	1.53431
intron_5_179825226_179833032	0.121756	Colon_Transverse	0.898732	SQSTM1	intron_5_179252226_179260032	ENSG00000161011.20	1.54745
intron_5_34919883_34922217	0.122368	Colon_Transverse	0.898732	BRIX1	intron_5_34919988_34922322	ENSG00000113460.13	-1.54491
intron_5_39383271_39388799	0.123182	Colon_Transverse	0.898732	DAB2	intron_5_39383373_39388901	ENSG00000153071.15	1.54155
intron_5_78388914_78415520	0.124284	Colon_Transverse	0.898732	SCAMP1	intron_5_77684738_77711344	ENSG00000085365.18	1.53704
intron_5_95889130_95891103	0.122599	Colon_Transverse	0.898732	ELL2	intron_5_95224834_95226807	ENSG00000118985.16	-1.54396
intron_6_111592094_111605776	0.126838	Colon_Transverse	0.898732	TRAF3IP2	intron_6_111913297_111926979	ENSG00000056972.21	1.52669
intron_6_138941489_138945219	0.12887	Colon_Transverse	0.898732	REPS1	intron_6_139262626_139266356	ENSG00000135597.19	-1.51857
intron_6_152135232_152136618	0.129145	Colon_Transverse	0.898732	SYNE1	intron_6_152456367_152457753	ENSG00000131018.25	1.51748
intron_6_26440648_26443382	0.123204	Colon_Transverse	0.898732	BTN3A3	intron_6_26440876_26443610	ENSG00000111801.16	-1.54146
intron_6_29944616_29945059	0.127799	Colon_Transverse	0.898732	HLA-A	intron_6_29912393_29912836	ENSG00000206503.14	1.52284
intron_6_33440965_33441173	0.126624	Colon_Transverse	0.898732	SYNGAP1	intron_6_33408742_33408950	ENSG00000197283.18	1.52755
intron_6_73242530_73262774	0.119706	Colon_Transverse	0.898732	ENSG00000243501	intron_6_73952253_73972497	ENSG00000243501.5	-1.55601
intron_6_73242530_73262774	0.119706	Colon_Transverse	0.898732	KHDC1	intron_6_73952253_73972497	ENSG00000135314.13	-1.55601
intron_6_8422624_8427937	0.120221	Colon_Transverse	0.898732	SLC35B3	intron_6_8422857_8428170	ENSG00000124786.12	-1.55385
intron_7_100057890_100063788	0.125083	Colon_Transverse	0.898732	ZSCAN21	intron_7_99655513_99661411	ENSG00000166529.16	-1.53378
intron_7_100401336_100401889	0.12661	Colon_Transverse	0.898732	ZCWPW1	intron_7_99998959_99999512	ENSG00000078487.18	-1.52761
intron_7_100401336_100403694	0.12661	Colon_Transverse	0.898732	ZCWPW1	intron_7_99998959_100001317	ENSG00000078487.18	1.52761
intron_7_100402576_100403694	0.12661	Colon_Transverse	0.898732	ZCWPW1	intron_7_100000199_100001317	ENSG00000078487.18	-1.52761
intron_7_100405093_100406694	0.125093	Colon_Transverse	0.898732	ZCWPW1	intron_7_100002716_100004317	ENSG00000078487.18	-1.53374
intron_7_100406798_100407228	0.125093	Colon_Transverse	0.898732	ZCWPW1	intron_7_100004421_100004851	ENSG00000078487.18	1.53374
intron_7_100407303_100408539	0.119885	Colon_Transverse	0.898732	ZCWPW1	intron_7_100004926_100006162	ENSG00000078487.18	1.55526
intron_7_100408659_100409428	0.12359	Colon_Transverse	0.898732	ZCWPW1	intron_7_100006282_100007051	ENSG00000078487.18	1.53988
intron_7_101244139_101244960	0.120472	Colon_Transverse	0.898732	FIS1	intron_7_100887420_100888241	ENSG00000214253.9	-1.5528
intron_7_107986363_107994887	0.129454	Colon_Transverse	0.898732	LAMB1	intron_7_107626808_107635332	ENSG00000091136.15	1.51626
intron_7_108479379_108487945	0.119628	Colon_Transverse	0.898732	PNPLA8	intron_7_108119823_108128389	ENSG00000135241.17	-1.55634
intron_7_1482707_1483742	0.124775	Colon_Transverse	0.898732	INTS1	intron_7_1522343_1523378	ENSG00000164880.16	-1.53504
intron_7_24815203_24816610	0.128373	Colon_Transverse	0.898732	OSBPL3	intron_7_24854822_24856229	ENSG00000070882.13	1.52055
intron_7_31790259_31809031	0.127556	Colon_Transverse	0.898732	PDE1C	intron_7_31829873_31848645	ENSG00000154678.18	-1.52381
intron_7_43887816_43906562	0.126438	Colon_Transverse	0.898732	URGCP	intron_7_43927415_43946161	ENSG00000106608.17	-1.5283
intron_7_55473045_55492282	0.119628	Colon_Transverse	0.898732	VOPP1	intron_7_55540738_55559975	ENSG00000154978.13	-1.55634
intron_8_100240771_100240891	0.123155	Colon_Transverse	0.898732	SPAG1	intron_8_101252999_101253119	ENSG00000104450.13	-1.54167
intron_8_10831743_10832892	0.124284	Colon_Transverse	0.898732	PINX1	intron_8_10689253_10690402	ENSG00000258724.1	1.53704
intron_8_10831743_10832892	0.124284	Colon_Transverse	0.898732	PINX1	intron_8_10689253_10690402	ENSG00000254093.9	1.53704
intron_8_143804825_143804934	0.124848	Colon_Transverse	0.898732	SCRIB	intron_8_144886995_144887104	ENSG00000180900.20	1.53474
intron_8_144401673_144409015	0.122122	Colon_Transverse	0.898732	CPSF1	intron_8_145627067_145634399	ENSG00000071894.17	1.54593
intron_8_66775319_66793616	0.125909	Colon_Transverse	0.898732	SGK3	intron_8_67687554_67705851	ENSG00000104205.16	1.53043
intron_8_73422702_73552012	0.129161	Colon_Transverse	0.898732	STAU2	intron_8_74334937_74464247	ENSG00000040341.18	-1.51742
intron_9_108869182_108870454	0.122791	Colon_Transverse	0.898732	ELP1	intron_9_111631462_111632734	ENSG00000070061.16	1.54317
intron_9_108869182_108874895	0.12703	Colon_Transverse	0.898732	ELP1	intron_9_111631462_111637175	ENSG00000070061.16	-1.52592
intron_9_129120610_129128985	0.125708	Colon_Transverse	0.898732	PTPA	intron_9_131882889_131891264	ENSG00000119383.21	-1.53125
intron_9_129137692_129142445	0.120313	Colon_Transverse	0.898732	PTPA	intron_9_131899971_131904724	ENSG00000119383.21	-1.55346
intron_9_129142177_129142445	0.125708	Colon_Transverse	0.898732	PTPA	intron_9_131904456_131904724	ENSG00000119383.21	1.53125
intron_9_132264985_132269403	0.129323	Colon_Transverse	0.898732	SETX	intron_9_135140372_135144790	ENSG00000107290.14	1.51678
intron_9_27018687_27029025	0.122649	Colon_Transverse	0.898732	IFT74	intron_9_27018685_27029023	ENSG00000096872.17	-1.54375
intron_9_35786775_35790156	0.125921	Colon_Transverse	0.898732	ENSG00000227388	intron_9_35786772_35790153	ENSG00000227388.3	-1.53039
intron_9_4679165_4679387	0.124816	Colon_Transverse	0.898732	CDC37L1-DT	intron_9_4679165_4679387	ENSG00000273061.3	1.53487
intron_9_94454070_94456240	0.125102	Colon_Transverse	0.898732	MFSD14B	intron_9_97216352_97218522	ENSG00000148110.17	1.53371
intron_14_73573590_73574908	0.149345	Ovary	0.898732	ACOT2	intron_14_74040294_74041612	ENSG00000119673.16	-1.44185
intron_19_58059310_58061580	0.14936	Ovary	0.898732	ZNF135	intron_19_58570678_58572948	ENSG00000176293.20	1.4418
intron_1_177942040_177944561	0.149488	Ovary	0.898732	CRYZL2P-SEC16B	intron_1_177911175_177913696	ENSG00000254154.8	-1.44134
intron_1_177942040_177944561	0.149488	Ovary	0.898732	SEC16B	intron_1_177911175_177913696	ENSG00000120341.19	-1.44134
intron_20_2658837_2659525	0.149216	Ovary	0.898732	IDH3B	intron_20_2639483_2640171	ENSG00000101365.21	1.44231
intron_20_35394196_35409345	0.149294	Ovary	0.898732	UQCC1	intron_20_33981999_33997148	ENSG00000101019.22	-1.44203
intron_20_35394196_35411940	0.149294	Ovary	0.898732	UQCC1	intron_20_33981999_33999743	ENSG00000101019.22	1.44203
intron_20_3668997_3669299	0.149235	Ovary	0.898732	ADAM33	intron_20_3649644_3649946	ENSG00000149451.19	-1.44224
intron_21_37156906_37157161	0.14946	Ovary	0.898732	TTC3	intron_21_38529208_38529463	ENSG00000182670.14	1.44144
intron_21_37157214_37159699	0.14946	Ovary	0.898732	TTC3	intron_21_38529516_38532001	ENSG00000182670.14	1.44144
intron_22_31225819_31258291	0.149216	Ovary	0.898732	LIMK2	intron_22_31621805_31654277	ENSG00000182541.18	1.44231
intron_2_27131508_27131674	0.149535	Ovary	0.898732	PREB	intron_2_27354376_27354542	ENSG00000138073.14	1.44118
intron_2_30148541_30156628	0.149533	Ovary	0.898732	YPEL5	intron_2_30371407_30379494	ENSG00000119801.13	-1.44118
intron_2_38071310_38074346	0.149535	Ovary	0.898732	CYP1B1	intron_2_38298453_38301489	ENSG00000138061.12	1.44118
intron_9_69046482_69053140	0.149342	Ovary	0.898732	ENSG00000285130	intron_9_71661398_71668056	ENSG00000285130.2	-1.44186
intron_9_69046482_69053140	0.149342	Ovary	0.898732	FXN	intron_9_71661398_71668056	ENSG00000165060.15	-1.44186
intron_16_731000_731565	0.160711	Heart_Atrial_Appendage	0.898734	CIAO3	intron_16_781000_781565	ENSG00000103245.14	1.40268
intron_16_87851849_87868885	0.1604	Heart_Atrial_Appendage	0.898734	SLC7A5	intron_16_87885455_87902491	ENSG00000103257.9	1.40373
intron_17_1714014_1716130	0.160558	Heart_Atrial_Appendage	0.898734	MIR22HG	intron_17_1617308_1619424	ENSG00000186594.16	-1.4032
intron_19_1032696_1036130	0.160265	Heart_Atrial_Appendage	0.898734	CNN2	intron_19_1032695_1036129	ENSG00000064666.15	-1.40418
intron_19_51747005_51750203	0.160737	Heart_Atrial_Appendage	0.898734	FPR1	intron_19_52250258_52253456	ENSG00000171051.10	1.4026
intron_19_51747005_51751814	0.160737	Heart_Atrial_Appendage	0.898734	FPR1	intron_19_52250258_52255067	ENSG00000171051.10	-1.4026
intron_21_42288037_42288211	0.160671	Heart_Atrial_Appendage	0.898734	ABCG1	intron_21_43708147_43708321	ENSG00000160179.19	1.40282
intron_21_42288073_42288211	0.160671	Heart_Atrial_Appendage	0.898734	ABCG1	intron_21_43708183_43708321	ENSG00000160179.19	-1.40282
intron_2_33559030_33562729	0.160711	Heart_Atrial_Appendage	0.898734	RASGRP3	intron_2_33784097_33787796	ENSG00000152689.18	-1.40268
intron_3_123318117_123319674	0.160406	Heart_Atrial_Appendage	0.898734	ADCY5	intron_3_123036964_123038521	ENSG00000173175.16	1.40371
intron_3_127576050_127576617	0.160168	Heart_Atrial_Appendage	0.898734	TPRA1	intron_3_127294893_127295460	ENSG00000163870.16	1.40451
intron_3_58306417_58310309	0.160711	Heart_Atrial_Appendage	0.898734	RPP14	intron_3_58292144_58296036	ENSG00000163684.12	-1.40268
intron_3_58306417_58310507	0.160711	Heart_Atrial_Appendage	0.898734	HTD2	intron_3_58292144_58296234	ENSG00000255154.9	-1.40268
intron_5_81420533_81437430	0.160702	Heart_Atrial_Appendage	0.898734	SSBP2	intron_5_80716352_80733249	ENSG00000145687.17	-1.40271
intron_5_94917973_94923962	0.160517	Heart_Atrial_Appendage	0.898734	MCTP1	intron_5_94253678_94259667	ENSG00000175471.20	-1.40333
intron_6_30642247_30645895	0.160754	Heart_Atrial_Appendage	0.898734	ATAT1	intron_6_30610024_30613672	ENSG00000137343.18	1.40254
intron_6_49435623_49440206	0.160784	Heart_Atrial_Appendage	0.898734	MMUT	intron_6_49403336_49407919	ENSG00000146085.8	1.40244
intron_8_27544244_27544444	0.160621	Heart_Atrial_Appendage	0.898734	EPHX2	intron_8_27401761_27401961	ENSG00000120915.14	-1.40299
intron_9_93658236_93659511	0.160615	Heart_Atrial_Appendage	0.898734	PHF2	intron_9_96420518_96421793	ENSG00000197724.11	-1.40301
intron_9_97428672_97430933	0.160445	Heart_Atrial_Appendage	0.898734	TDRD7	intron_9_100190954_100193215	ENSG00000196116.8	1.40358
intron_22_42067936_42068439	0.129747	Colon_Sigmoid	0.898743	NAGA	intron_22_42463940_42464443	ENSG00000198951.12	-1.5151
intron_6_109447722_109447875	0.129763	Colon_Sigmoid	0.898743	MICAL1	intron_6_109768925_109769078	ENSG00000135596.18	-1.51504
