## Supplementary material for "Genome-wide association studies of hospitalized influenza identify 4 risk loci and a relationship with COVID-19": Supp1_UKBB_GWAS.xlsx (part 61 of 164)

### Sheet: ST4 (continued)
sqtl_hg38	pvalue	tissue	FDR	hgnc_symbol	sqtl_hg19	ensemble_id	zscore
intron_6_109447963_109448203	0.129763	Colon_Sigmoid	0.898743	MICAL1	intron_6_109769166_109769406	ENSG00000135596.18	-1.51504
intron_11_134153363_134157018	0.130231	Colon_Sigmoid	0.898743	NCAPD3	intron_11_134023258_134026913	ENSG00000151503.14	-1.51319
intron_11_59807849_59809855	0.130037	Colon_Sigmoid	0.898743	MRPL16	intron_11_59575322_59577328	ENSG00000166902.5	1.51396
intron_15_25076990_25078862	0.13023	Colon_Sigmoid	0.898743	SNHG14	intron_15_25322137_25324009	ENSG00000224078.15	-1.5132
intron_15_25078995_25081091	0.13023	Colon_Sigmoid	0.898743	SNHG14	intron_15_25324142_25326238	ENSG00000224078.15	1.5132
intron_15_25080079_25081091	0.13023	Colon_Sigmoid	0.898743	SNHG14	intron_15_25325226_25326238	ENSG00000224078.15	1.5132
intron_17_44176642_44181623	0.130102	Colon_Sigmoid	0.898743	ASB16-AS1	intron_17_42254010_42258991	ENSG00000267080.8	-1.5137
intron_1_154269412_154270200	0.129921	Colon_Sigmoid	0.898743	UBAP2L	intron_1_154241888_154242676	ENSG00000143569.19	-1.51441
intron_1_36307825_36307918	0.129847	Colon_Sigmoid	0.898743	SH3D21	intron_1_36773426_36773519	ENSG00000214193.11	1.51471
intron_1_99717525_99719534	0.130227	Colon_Sigmoid	0.898743	FRRS1	intron_1_100183081_100185090	ENSG00000156869.14	1.51321
intron_20_63272920_63275577	0.1298	Colon_Sigmoid	0.898743	ARFGAP1	intron_20_61904272_61906929	ENSG00000101199.13	1.51489
intron_3_127710665_127721053	0.130012	Colon_Sigmoid	0.898743	MGLL	intron_3_127429508_127439896	ENSG00000074416.16	1.51406
intron_3_138223733_138228918	0.129953	Colon_Sigmoid	0.898743	ARMC8	intron_3_137942575_137947760	ENSG00000114098.18	-1.51429
intron_7_122361013_122379368	0.129912	Colon_Sigmoid	0.898743	CADPS2	intron_7_122001067_122019422	ENSG00000081803.17	-1.51445
intron_9_35802000_35802206	0.130073	Colon_Sigmoid	0.898743	NPR2	intron_9_35801997_35802203	ENSG00000159899.16	1.51381
intron_9_35802607_35802732	0.130073	Colon_Sigmoid	0.898743	NPR2	intron_9_35802604_35802729	ENSG00000159899.16	-1.51381
intron_9_35802607_35805511	0.130073	Colon_Sigmoid	0.898743	NPR2	intron_9_35802604_35805508	ENSG00000159899.16	-1.51381
intron_9_35802803_35805511	0.130073	Colon_Sigmoid	0.898743	NPR2	intron_9_35802800_35805508	ENSG00000159899.16	1.51381
intron_1_11790898_11791207	0.182011	Cells_Cultured_fibroblasts	0.898751	MTHFR	intron_1_11850955_11851264	ENSG00000177000.13	1.33459
intron_14_77246674_77248347	0.101488	Small_Intestine_Terminal_Ileum	0.898753	TMEM63C	intron_14_77713017_77714690	ENSG00000165548.11	1.63768
intron_16_15704123_15708803	0.101488	Small_Intestine_Terminal_Ileum	0.898753	MYH11	intron_16_15797980_15802660	ENSG00000133392.18	-1.63768
intron_16_15704123_15714909	0.101488	Small_Intestine_Terminal_Ileum	0.898753	MYH11	intron_16_15797980_15808766	ENSG00000133392.18	1.63768
intron_17_1558559_1562656	0.10134	Small_Intestine_Terminal_Ileum	0.898753	PITPNA	intron_17_1461853_1465950	ENSG00000174238.16	-1.63839
intron_18_223505_224084	0.101436	Small_Intestine_Terminal_Ileum	0.898753	THOC1	intron_18_223505_224084	ENSG00000079134.13	1.63793
intron_1_43814933_43824731	0.101488	Small_Intestine_Terminal_Ileum	0.898753	ST3GAL3	intron_1_44280605_44290403	ENSG00000126091.21	1.63768
intron_1_43814933_43838219	0.101488	Small_Intestine_Terminal_Ileum	0.898753	ENSG00000284989	intron_1_44280605_44303891	ENSG00000284989.1	-1.63768
intron_1_43814933_43838219	0.101488	Small_Intestine_Terminal_Ileum	0.898753	ST3GAL3	intron_1_44280605_44303891	ENSG00000126091.21	-1.63768
intron_11_8707225_8707777	0.189068	smultixcan	0.898756	DENND2B	intron_11_8728772_8729324	ENSG00000166444.19	-0.562861
intron_11_8707225_8707911	0.189068	smultixcan	0.898756	DENND2B	intron_11_8728772_8729458	ENSG00000166444.19	0
intron_1_229452643_229458161	0.189046	smultixcan	0.898756	NUP133	intron_1_229588390_229593908	ENSG00000069248.12	1.31341
intron_12_4605086_4610155	0.105268	Artery_Aorta	0.898763	DYRK4	intron_12_4714252_4719321	ENSG00000010219.14	1.61983
intron_13_44436095_44437176	0.105476	Artery_Aorta	0.898763	TSC22D1	intron_13_45010231_45011312	ENSG00000102804.15	1.61887
intron_16_2102970_2103266	0.105667	Artery_Aorta	0.898763	PKD1	intron_16_2152971_2153267	ENSG00000008710.20	-1.61798
intron_16_81858356_81859116	0.105374	Artery_Aorta	0.898763	ENSG00000289733	intron_16_81891961_81892721	ENSG00000289733.1	1.61934
intron_16_81858356_81859116	0.105374	Artery_Aorta	0.898763	PLCG2	intron_16_81891961_81892721	ENSG00000197943.12	1.61934
intron_17_16040491_16046951	0.105511	Artery_Aorta	0.898763	NCOR1	intron_17_15943805_15950265	ENSG00000141027.23	1.61871
intron_1_173440750_173441919	0.105602	Artery_Aorta	0.898763	PRDX6-AS1	intron_1_173409889_173411058	ENSG00000203739.6	-1.61828
intron_1_84566012_84570582	0.105198	Artery_Aorta	0.898763	CTBS	intron_1_85031695_85036265	ENSG00000117151.13	1.62016
intron_2_24077761_24080819	0.105651	Artery_Aorta	0.898763	TP53I3	intron_2_24300631_24303689	ENSG00000115129.14	-1.61806
intron_2_24080955_24087266	0.105651	Artery_Aorta	0.898763	FAM228B	intron_2_24303825_24310136	ENSG00000219626.9	1.61806
intron_2_24080955_24095141	0.105651	Artery_Aorta	0.898763	FAM228B	intron_2_24303825_24318011	ENSG00000219626.9	-1.61806
intron_3_132644896_132681914	0.10539	Artery_Aorta	0.898763	NPHP3-ACAD11	intron_3_132363740_132400758	ENSG00000274810.4	-1.61927
intron_4_174298062_174299072	0.105293	Artery_Aorta	0.898763	CEP44	intron_4_175219213_175220223	ENSG00000164118.13	-1.61972
intron_5_33463825_33466871	0.105501	Artery_Aorta	0.898763	TARS1	intron_5_33463930_33466976	ENSG00000113407.14	1.61875
intron_6_42051151_42051357	0.105581	Artery_Aorta	0.898763	TAF8	intron_6_42018889_42019095	ENSG00000137413.17	1.61838
intron_8_108479110_108486512	0.105326	Artery_Aorta	0.898763	EMC2	intron_8_109491339_109498741	ENSG00000104412.8	1.61956
intron_8_94726441_94738369	0.105651	Artery_Aorta	0.898763	DPY19L4	intron_8_95738669_95750597	ENSG00000156162.16	-1.61806
intron_6_44226167_44227260	0.15965	Esophagus_Mucosa	0.898768	SLC29A1	intron_6_44193904_44194997	ENSG00000112759.19	-1.40625
intron_20_25491525_25496663	0.18908	smultixcan	0.898778	NINL	intron_20_25472161_25477299	ENSG00000101004.16	0.562845
intron_10_104058190_104059638	0.160793	Esophagus_Mucosa	0.89879	COL17A1	intron_10_105817948_105819396	ENSG00000065618.21	1.40241
intron_10_42802218_42816599	0.160286	Esophagus_Mucosa	0.89879	BMS1	intron_10_43297666_43312047	ENSG00000165733.8	-1.40411
intron_11_16744684_16752785	0.16088	Esophagus_Mucosa	0.89879	C11orf58	intron_11_16766231_16774332	ENSG00000110696.10	1.40212
intron_11_679816_680963	0.160196	Esophagus_Mucosa	0.89879	DEAF1	intron_11_679816_680963	ENSG00000177030.19	1.40441
intron_11_680074_680963	0.160196	Esophagus_Mucosa	0.89879	DEAF1	intron_11_680074_680963	ENSG00000177030.19	-1.40441
intron_11_68754851_68759569	0.160422	Esophagus_Mucosa	0.89879	CPT1A	intron_11_68522319_68527037	ENSG00000110090.13	-1.40365
intron_12_103931623_103931711	0.161189	Esophagus_Mucosa	0.89879	HSP90B1	intron_12_104325401_104325489	ENSG00000166598.16	1.40108
intron_12_103931623_103932277	0.161189	Esophagus_Mucosa	0.89879	HSP90B1	intron_12_104325401_104326055	ENSG00000166598.16	-1.40108
intron_12_103931748_103932277	0.161189	Esophagus_Mucosa	0.89879	HSP90B1	intron_12_104325526_104326055	ENSG00000166598.16	1.40108
intron_12_121752223_121761649	0.160587	Esophagus_Mucosa	0.89879	TMEM120B	intron_12_122190129_122199555	ENSG00000188735.13	-1.4031
intron_12_95062738_95067331	0.160912	Esophagus_Mucosa	0.89879	NR2C1	intron_12_95456514_95461107	ENSG00000120798.17	1.40201
intron_14_20684758_20699355	0.161077	Esophagus_Mucosa	0.89879	RNASE4	intron_14_21152917_21167514	ENSG00000258818.4	1.40146
intron_15_34360209_34362196	0.160979	Esophagus_Mucosa	0.89879	LPCAT4	intron_15_34652410_34654397	ENSG00000176454.15	1.40179
intron_15_83004972_83008548	0.161126	Esophagus_Mucosa	0.89879	C15orf40	intron_15_83673724_83677300	ENSG00000169609.14	-1.40129
intron_16_731000_731565	0.160711	Esophagus_Mucosa	0.89879	CIAO3	intron_16_781000_781565	ENSG00000103245.14	1.40268
intron_16_88710016_88710223	0.160605	Esophagus_Mucosa	0.89879	CTU2	intron_16_88776424_88776631	ENSG00000174177.13	-1.40304
intron_17_45232450_45233224	0.160897	Esophagus_Mucosa	0.89879	FMNL1	intron_17_43309817_43310591	ENSG00000184922.15	1.40206
intron_17_76274243_76275819	0.161051	Esophagus_Mucosa	0.89879	QRICH2	intron_17_74270324_74271900	ENSG00000129646.16	-1.40154
intron_17_78399537_78400677	0.159901	Esophagus_Mucosa	0.89879	PGS1	intron_17_76395618_76396758	ENSG00000087157.19	1.40541
intron_18_2539145_2544195	0.160002	Esophagus_Mucosa	0.89879	METTL4	intron_18_2539144_2544194	ENSG00000101574.15	1.40506
intron_19_38771139_38771829	0.160196	Esophagus_Mucosa	0.89879	LGALS7	intron_19_39261779_39262469	ENSG00000205076.5	1.40441
intron_19_48800297_48810984	0.160852	Esophagus_Mucosa	0.89879	BCAT2	intron_19_49303554_49314241	ENSG00000105552.15	-1.40221
intron_1_116027022_116031366	0.161023	Esophagus_Mucosa	0.89879	SLC22A15	intron_1_116569643_116573987	ENSG00000163393.13	-1.40164
intron_1_153002686_153003002	0.160135	Esophagus_Mucosa	0.89879	SPRR3	intron_1_152975162_152975478	ENSG00000163209.15	1.40462
intron_1_153040365_153041078	0.160196	Esophagus_Mucosa	0.89879	SPRR2D	intron_1_153012841_153013554	ENSG00000163216.7	1.40441
intron_1_243304777_243307989	0.159784	Esophagus_Mucosa	0.89879	SDCCAG8	intron_1_243468079_243471291	ENSG00000054282.16	1.4058
intron_21_42288037_42288211	0.160671	Esophagus_Mucosa	0.89879	ABCG1	intron_21_43708147_43708321	ENSG00000160179.19	1.40282
intron_21_42288073_42288211	0.160671	Esophagus_Mucosa	0.89879	ABCG1	intron_21_43708183_43708321	ENSG00000160179.19	-1.40282
intron_22_37560588_37566072	0.16112	Esophagus_Mucosa	0.89879	CDC42EP1	intron_22_37956595_37962079	ENSG00000128283.7	1.40132
intron_22_45335188_45335350	0.159916	Esophagus_Mucosa	0.89879	FAM118A	intron_22_45731069_45731231	ENSG00000100376.12	-1.40535
intron_2_201160942_201162996	0.160196	Esophagus_Mucosa	0.89879	CFLAR	intron_2_202025665_202027719	ENSG00000003402.21	1.40441
intron_2_43894629_43896634	0.161056	Esophagus_Mucosa	0.89879	LRPPRC	intron_2_44121768_44123773	ENSG00000138095.20	-1.40153
intron_3_123318117_123319674	0.160406	Esophagus_Mucosa	0.89879	ADCY5	intron_3_123036964_123038521	ENSG00000173175.16	1.40371
intron_3_37047683_37048904	0.160061	Esophagus_Mucosa	0.89879	MLH1	intron_3_37089174_37090395	ENSG00000076242.16	-1.40487
intron_5_177311484_177311761	0.160711	Esophagus_Mucosa	0.89879	MXD3	intron_5_176738485_176738762	ENSG00000213347.11	-1.40268
intron_5_73887679_73892052	0.161126	Esophagus_Mucosa	0.89879	ARHGEF28	intron_5_73183504_73187877	ENSG00000214944.10	-1.40129
intron_5_81420533_81437430	0.160702	Esophagus_Mucosa	0.89879	SSBP2	intron_5_80716352_80733249	ENSG00000145687.17	-1.40271
intron_5_94917973_94923962	0.160517	Esophagus_Mucosa	0.89879	MCTP1	intron_5_94253678_94259667	ENSG00000175471.20	-1.40333
intron_6_35642843_35688804	0.160213	Esophagus_Mucosa	0.89879	FKBP5	intron_6_35610620_35656581	ENSG00000096060.15	1.40436
intron_6_49435623_49440206	0.160784	Esophagus_Mucosa	0.89879	MMUT	intron_6_49403336_49407919	ENSG00000146085.8	1.40244
intron_7_23260773_23266481	0.160569	Esophagus_Mucosa	0.89879	GPNMB	intron_7_23300392_23306100	ENSG00000136235.17	1.40316
intron_7_64679336_64691248	0.160928	Esophagus_Mucosa	0.89879	ZNF107	intron_7_64139714_64151626	ENSG00000196247.13	-1.40196
intron_8_141437520_141437710	0.160014	Esophagus_Mucosa	0.89879	ENSG00000271959	intron_8_142447620_142447810	ENSG00000271959.1	1.40502
intron_8_66922725_66925437	0.160991	Esophagus_Mucosa	0.89879	SNHG6	intron_8_67834960_67837672	ENSG00000245910.9	-1.40175
intron_10_1159990_1160553	0.14754	Testis	0.898793	LINC00200	intron_10_1205930_1206493	ENSG00000229205.5	1.44828
intron_11_68439916_68445573	0.147603	Testis	0.898793	LRP5	intron_11_68207384_68213041	ENSG00000162337.12	-1.44805
intron_11_68439916_68446436	0.147603	Testis	0.898793	LRP5	intron_11_68207384_68213904	ENSG00000162337.12	1.44805
intron_12_126111225_126155196	0.147494	Testis	0.898793	LINC02359	intron_12_126595771_126639742	ENSG00000284848.2	1.44844
intron_13_99197802_99200366	0.147742	Testis	0.898793	UBAC2-AS1	intron_13_99850056_99852620	ENSG00000228889.9	-1.44755
intron_14_93296157_93332820	0.147708	Testis	0.898793	BTBD7	intron_14_93762503_93799166	ENSG00000011114.15	-1.44767
intron_17_72071231_72074549	0.147481	Testis	0.898793	SOX9-AS1	intron_17_70067372_70070690	ENSG00000234899.11	-1.44848
intron_17_73242351_73242896	0.147469	Testis	0.898793	C17orf80	intron_17_71238490_71239035	ENSG00000141219.16	1.44853
intron_18_51346378_51372738	0.147666	Testis	0.898793	LINC01630	intron_18_48872748_48899108	ENSG00000227115.10	-1.44783
intron_1_43307572_43307796	0.14754	Testis	0.898793	TIE1	intron_1_43773243_43773467	ENSG00000066056.14	-1.44828
intron_1_43307572_43308986	0.14754	Testis	0.898793	TIE1	intron_1_43773243_43774657	ENSG00000066056.14	1.44828
intron_1_85849406_85868519	0.147469	Testis	0.898793	COL24A1	intron_1_86315089_86334202	ENSG00000171502.15	-1.44853
intron_1_90982370_91021990	0.147585	Testis	0.898793	ZNF644	intron_1_91447927_91487547	ENSG00000122482.22	-1.44811
intron_22_39025671_39029363	0.147742	Testis	0.898793	APOBEC3D	intron_22_39421676_39425368	ENSG00000243811.12	1.44755
intron_22_39025671_39029363	0.147742	Testis	0.898793	ENSG00000284554	intron_22_39421676_39425368	ENSG00000284554.2	1.44755
intron_3_105776542_105853414	0.147652	Testis	0.898793	CBLB	intron_3_105495386_105572258	ENSG00000114423.23	-1.44788
intron_3_113011406_113013953	0.14754	Testis	0.898793	NEPRO	intron_3_112730253_112732800	ENSG00000163608.15	1.44828
intron_3_127710665_127721053	0.147525	Testis	0.898793	MGLL	intron_3_127429508_127439896	ENSG00000074416.16	1.44833
intron_5_141966904_141970704	0.147708	Testis	0.898793	RNF14	intron_5_141346469_141350269	ENSG00000013561.18	1.44767
intron_5_169013384_169022133	0.147658	Testis	0.898793	SLIT3-AS1	intron_5_168440389_168449138	ENSG00000248222.5	-1.44785
intron_9_83830939_83831563	0.147615	Testis	0.898793	ENSG00000226877	intron_9_86445854_86446478	ENSG00000226877.9	1.44801
intron_7_74515596_74518139	0.160826	Heart_Atrial_Appendage	0.898793	GTF2IRD1	intron_7_73929926_73932469	ENSG00000006704.11	-1.4023
intron_12_31089151_31089403	0.128074	Adrenal_Gland	0.898797	DDX11	intron_12_31242085_31242337	ENSG00000013573.17	1.52174
intron_17_8266353_8266753	0.128051	Adrenal_Gland	0.898797	PFAS	intron_17_8169671_8170071	ENSG00000178921.14	-1.52183
intron_3_131469773_131471171	0.128015	Adrenal_Gland	0.898797	MRPL3	intron_3_131188617_131190015	ENSG00000114686.9	1.52198
intron_5_64977238_65018159	0.12799	Adrenal_Gland	0.898797	CWC27	intron_5_64273065_64313986	ENSG00000153015.17	-1.52207
intron_1_29216812_29220838	0.133024	Brain_Amygdala	0.898798	MECR	intron_1_29543324_29547350	ENSG00000116353.16	-1.50228
intron_16_582309_582883	0.171501	Cells_EBV-transformed_lymphocytes	0.898816	PIGQ	intron_16_632309_632883	ENSG00000007541.17	-1.3674
intron_10_100490322_100490706	0.177496	Cells_EBV-transformed_lymphocytes	0.898835	SEC31B	intron_10_102250079_102250463	ENSG00000075826.17	-1.34851
intron_10_100536050_100536411	0.175741	Cells_EBV-transformed_lymphocytes	0.898835	HIF1AN	intron_10_102295807_102296168	ENSG00000166135.14	1.35399
intron_10_101582891_101583508	0.175318	Cells_EBV-transformed_lymphocytes	0.898835	POLL	intron_10_103342648_103343265	ENSG00000166169.17	-1.35531
intron_10_119672656_119676467	0.174155	Cells_EBV-transformed_lymphocytes	0.898835	BAG3	intron_10_121432168_121435979	ENSG00000151929.10	-1.35897
intron_10_16486617_16511046	0.176459	Cells_EBV-transformed_lymphocytes	0.898835	PTER	intron_10_16528616_16553045	ENSG00000165983.15	-1.35174
intron_10_24542770_24544981	0.172062	Cells_EBV-transformed_lymphocytes	0.898835	KIAA1217	intron_10_24831699_24833910	ENSG00000120549.19	1.36561
intron_10_26751783_26765218	0.178468	Cells_EBV-transformed_lymphocytes	0.898835	ABI1	intron_10_27040712_27054147	ENSG00000136754.18	1.34549
intron_10_42802218_42816599	0.174902	Cells_EBV-transformed_lymphocytes	0.898835	BMS1	intron_10_43297666_43312047	ENSG00000165733.8	-1.35662
intron_10_49745496_49745798	0.174858	Cells_EBV-transformed_lymphocytes	0.898835	OGDHL	intron_10_50953542_50953844	ENSG00000197444.10	-1.35676
intron_10_89649021_89650059	0.176583	Cells_EBV-transformed_lymphocytes	0.898835	PANK1-AS1	intron_10_91408778_91409816	ENSG00000232936.6	-1.35135
intron_11_10478730_10482063	0.178305	Cells_EBV-transformed_lymphocytes	0.898835	AMPD3	intron_11_10500277_10503610	ENSG00000133805.16	1.34599
intron_11_10502894_10504549	0.178253	Cells_EBV-transformed_lymphocytes	0.898835	AMPD3	intron_11_10524441_10526096	ENSG00000133805.16	1.34615
intron_11_10502894_10504580	0.178253	Cells_EBV-transformed_lymphocytes	0.898835	AMPD3	intron_11_10524441_10526127	ENSG00000133805.16	-1.34615
intron_11_105041719_105043483	0.173904	Cells_EBV-transformed_lymphocytes	0.898835	CARD16	intron_11_104912446_104914210	ENSG00000204397.10	-1.35977
intron_11_107803155_107804718	0.174639	Cells_EBV-transformed_lymphocytes	0.898835	SLC35F2	intron_11_107673881_107675444	ENSG00000110660.15	-1.35745
intron_11_107804770_107805359	0.174639	Cells_EBV-transformed_lymphocytes	0.898835	SLC35F2	intron_11_107675496_107676085	ENSG00000110660.15	1.35745
intron_11_107805515_107806717	0.174639	Cells_EBV-transformed_lymphocytes	0.898835	SLC35F2	intron_11_107676241_107677443	ENSG00000110660.15	1.35745
intron_11_118763306_118765209	0.172132	Cells_EBV-transformed_lymphocytes	0.898835	DDX6	intron_11_118634015_118635917	ENSG00000110367.14	-1.36538
intron_11_125608243_125609434	0.176698	Cells_EBV-transformed_lymphocytes	0.898835	STT3A	intron_11_125478138_125479329	ENSG00000134910.14	-1.35099
intron_11_125609589_125609710	0.176698	Cells_EBV-transformed_lymphocytes	0.898835	STT3A	intron_11_125479484_125479605	ENSG00000134910.14	-1.35099
intron_11_125609589_125611428	0.176698	Cells_EBV-transformed_lymphocytes	0.898835	STT3A	intron_11_125479484_125481323	ENSG00000134910.14	1.35099
intron_11_408206_409868	0.173422	Cells_EBV-transformed_lymphocytes	0.898835	SIGIRR	intron_11_408206_409868	ENSG00000185187.13	-1.36129
intron_11_47260675_47261241	0.173415	Cells_EBV-transformed_lymphocytes	0.898835	NR1H3	intron_11_47282226_47282792	ENSG00000025434.19	1.36131
intron_11_47269906_47273827	0.174263	Cells_EBV-transformed_lymphocytes	0.898835	MADD	intron_11_47291457_47295378	ENSG00000110514.20	-1.35863
intron_11_65716807_65716889	0.175258	Cells_EBV-transformed_lymphocytes	0.898835	KAT5	intron_11_65484278_65484360	ENSG00000172977.13	1.3555
intron_11_72709976_72710434	0.178478	Cells_EBV-transformed_lymphocytes	0.898835	ARAP1	intron_11_72421021_72421479	ENSG00000186635.15	-1.34545
intron_11_83280260_83285553	0.178828	Cells_EBV-transformed_lymphocytes	0.898835	CCDC90B	intron_11_82991303_82996596	ENSG00000137500.10	-1.34437
intron_11_83280260_83285873	0.178828	Cells_EBV-transformed_lymphocytes	0.898835	CCDC90B	intron_11_82991303_82996916	ENSG00000137500.10	1.34437
intron_12_108811328_108817038	0.175304	Cells_EBV-transformed_lymphocytes	0.898835	SSH1	intron_12_109205104_109210814	ENSG00000084112.15	1.35536
intron_12_122239945_122242382	0.179469	Cells_EBV-transformed_lymphocytes	0.898835	ENSG00000256861	intron_12_122724492_122726929	ENSG00000256861.1	-1.34239
intron_12_122239945_122242382	0.179469	Cells_EBV-transformed_lymphocytes	0.898835	VPS33A	intron_12_122724492_122726929	ENSG00000139719.11	-1.34239
intron_12_122976767_122976871	0.177412	Cells_EBV-transformed_lymphocytes	0.898835	ENSG00000256028	intron_12_123461314_123461418	ENSG00000256028.2	-1.34877
intron_12_122976767_122976871	0.177412	Cells_EBV-transformed_lymphocytes	0.898835	OGFOD2	intron_12_123461314_123461418	ENSG00000111325.16	-1.34877
intron_12_124952570_124953880	0.17543	Cells_EBV-transformed_lymphocytes	0.898835	DHX37	intron_12_125437116_125438426	ENSG00000150990.9	-1.35496
intron_12_47963704_47964209	0.17923	Cells_EBV-transformed_lymphocytes	0.898835	TMEM106C	intron_12_48357487_48357992	ENSG00000134291.12	1.34313
intron_12_56133873_56134080	0.17398	Cells_EBV-transformed_lymphocytes	0.898835	ESYT1	intron_12_56527657_56527864	ENSG00000139641.13	-1.35953
intron_12_56133873_56134110	0.176067	Cells_EBV-transformed_lymphocytes	0.898835	ESYT1	intron_12_56527657_56527894	ENSG00000139641.13	1.35297
intron_12_68315265_68316078	0.175164	Cells_EBV-transformed_lymphocytes	0.898835	MDM1	intron_12_68709045_68709858	ENSG00000111554.15	1.3558
intron_12_68885889_68932678	0.176329	Cells_EBV-transformed_lymphocytes	0.898835	CPM	intron_12_69279669_69326458	ENSG00000135678.12	-1.35214
intron_12_8995288_9008975	0.172265	Cells_EBV-transformed_lymphocytes	0.898835	KLRG1	intron_12_9147884_9161571	ENSG00000139187.10	-1.36496
intron_13_49524216_49526387	0.176074	Cells_EBV-transformed_lymphocytes	0.898835	PHF11	intron_13_50098352_50100523	ENSG00000136147.18	1.35294
intron_13_49526458_49528511	0.177935	Cells_EBV-transformed_lymphocytes	0.898835	PHF11	intron_13_50100594_50102647	ENSG00000136147.18	1.34714
intron_14_103428440_103448919	0.176583	Cells_EBV-transformed_lymphocytes	0.898835	MARK3	intron_14_103894777_103915256	ENSG00000075413.19	-1.35135
intron_14_103428440_103451918	0.176583	Cells_EBV-transformed_lymphocytes	0.898835	MARK3	intron_14_103894777_103918255	ENSG00000075413.19	1.35135
intron_14_24151992_24155157	0.176074	Cells_EBV-transformed_lymphocytes	0.898835	ENSG00000259529	intron_14_24621201_24624366	ENSG00000259529.2	-1.35294
intron_14_24151992_24155157	0.176074	Cells_EBV-transformed_lymphocytes	0.898835	RNF31	intron_14_24621201_24624366	ENSG00000092098.18	-1.35294
intron_14_24441795_24442109	0.175291	Cells_EBV-transformed_lymphocytes	0.898835	SDR39U1	intron_14_24911001_24911315	ENSG00000100445.18	-1.3554
intron_14_69075411_69091674	0.174267	Cells_EBV-transformed_lymphocytes	0.898835	DCAF5	intron_14_69542128_69558391	ENSG00000139990.18	1.35862
intron_14_91157690_91160266	0.174551	Cells_EBV-transformed_lymphocytes	0.898835	DGLUCY	intron_14_91624034_91626610	ENSG00000133943.21	-1.35772
intron_14_92732815_92741062	0.176808	Cells_EBV-transformed_lymphocytes	0.898835	LGMN	intron_14_93199160_93207407	ENSG00000100600.15	-1.35065
intron_14_92732815_92748489	0.176808	Cells_EBV-transformed_lymphocytes	0.898835	LGMN	intron_14_93199160_93214834	ENSG00000100600.15	1.35065
intron_15_34242221_34243974	0.178205	Cells_EBV-transformed_lymphocytes	0.898835	SLC12A6	intron_15_34534422_34536175	ENSG00000140199.13	1.3463
intron_15_40011346_40016502	0.177714	Cells_EBV-transformed_lymphocytes	0.898835	EIF2AK4	intron_15_40303547_40308703	ENSG00000128829.12	-1.34783
intron_15_40037018_40038282	0.17741	Cells_EBV-transformed_lymphocytes	0.898835	SRP14	intron_15_40329219_40330483	ENSG00000140319.11	1.34877
intron_15_43413334_43415594	0.175885	Cells_EBV-transformed_lymphocytes	0.898835	TP53BP1	intron_15_43705532_43707792	ENSG00000067369.14	1.35354
intron_15_43416416_43420305	0.175885	Cells_EBV-transformed_lymphocytes	0.898835	TP53BP1	intron_15_43708614_43712503	ENSG00000067369.14	1.35354
intron_15_43416416_43420618	0.175885	Cells_EBV-transformed_lymphocytes	0.898835	TP53BP1	intron_15_43708614_43712816	ENSG00000067369.14	-1.35354
intron_15_43558932_43564103	0.175312	Cells_EBV-transformed_lymphocytes	0.898835	PPIP5K1	intron_15_43851130_43856301	ENSG00000168781.24	-1.35533
intron_15_43558932_43568463	0.175312	Cells_EBV-transformed_lymphocytes	0.898835	PPIP5K1	intron_15_43851130_43860661	ENSG00000168781.24	-1.35533
intron_15_63926093_63929551	0.172763	Cells_EBV-transformed_lymphocytes	0.898835	DAPK2	intron_15_64218292_64221750	ENSG00000035664.11	-1.36338
intron_15_64965460_64969255	0.1754	Cells_EBV-transformed_lymphocytes	0.898835	SPG21	intron_15_65257801_65261592	ENSG00000090487.11	1.35506
intron_15_64981025_64989665	0.172777	Cells_EBV-transformed_lymphocytes	0.898835	SPG21	intron_15_65273363_65282003	ENSG00000090487.11	1.36334
intron_15_78777588_78788231	0.173573	Cells_EBV-transformed_lymphocytes	0.898835	ADAMTS7	intron_15_79069930_79080573	ENSG00000136378.15	1.36081
intron_15_99287951_99334018	0.179383	Cells_EBV-transformed_lymphocytes	0.898835	LRRC28	intron_15_99828156_99874223	ENSG00000168904.15	-1.34266
intron_16_21174148_21178797	0.174503	Cells_EBV-transformed_lymphocytes	0.898835	LDAF1	intron_16_21185469_21190118	ENSG00000011638.11	1.35787
intron_16_21806229_21809646	0.172142	Cells_EBV-transformed_lymphocytes	0.898835	ENSG00000291066	intron_16_21817550_21820967	ENSG00000291066.1	-1.36535
intron_16_21806229_21809646	0.172142	Cells_EBV-transformed_lymphocytes	0.898835	RRN3P1	intron_16_21817550_21820967	ENSG00000248124.11	-1.36535
intron_16_2914289_2928824	0.176108	Cells_EBV-transformed_lymphocytes	0.898835	FLYWCH1	intron_16_2964290_2978825	ENSG00000059122.17	1.35283
intron_16_53492519_53492693	0.179383	Cells_EBV-transformed_lymphocytes	0.898835	AKTIP	intron_16_53526431_53526605	ENSG00000166971.17	1.34266
intron_16_53492522_53492693	0.179383	Cells_EBV-transformed_lymphocytes	0.898835	AKTIP	intron_16_53526434_53526605	ENSG00000166971.17	-1.34266
intron_16_57061701_57062351	0.178496	Cells_EBV-transformed_lymphocytes	0.898835	NLRC5	intron_16_57095613_57096263	ENSG00000140853.17	-1.3454
intron_16_57174286_57185821	0.175241	Cells_EBV-transformed_lymphocytes	0.898835	PSME3IP1	intron_16_57208198_57219733	ENSG00000172775.17	1.35556
intron_16_57178852_57181554	0.175469	Cells_EBV-transformed_lymphocytes	0.898835	PSME3IP1	intron_16_57212764_57215466	ENSG00000172775.17	1.35484
intron_16_57178852_57185821	0.175469	Cells_EBV-transformed_lymphocytes	0.898835	PSME3IP1	intron_16_57212764_57219733	ENSG00000172775.17	-1.35484
intron_16_68085180_68121987	0.174858	Cells_EBV-transformed_lymphocytes	0.898835	NFATC3	intron_16_68119083_68155890	ENSG00000072736.19	1.35676
intron_16_68085784_68121987	0.174858	Cells_EBV-transformed_lymphocytes	0.898835	NFATC3	intron_16_68119687_68155890	ENSG00000072736.19	-1.35676
intron_16_88717211_88717537	0.178066	Cells_EBV-transformed_lymphocytes	0.898835	PIEZO1	intron_16_88783619_88783945	ENSG00000103335.22	1.34673
intron_16_89595603_89596484	0.176954	Cells_EBV-transformed_lymphocytes	0.898835	CPNE7	intron_16_89662011_89662892	ENSG00000178773.15	1.35019
intron_17_16024582_16025017	0.172388	Cells_EBV-transformed_lymphocytes	0.898835	TTC19	intron_17_15927896_15928331	ENSG00000011295.16	-1.36457
intron_17_28883231_28888945	0.174774	Cells_EBV-transformed_lymphocytes	0.898835	FLOT2	intron_17_27210249_27215963	ENSG00000132589.16	-1.35702
intron_17_29122253_29127852	0.172265	Cells_EBV-transformed_lymphocytes	0.898835	MYO18A	intron_17_27449271_27454870	ENSG00000196535.20	1.36496
intron_17_30156662_30163067	0.179251	Cells_EBV-transformed_lymphocytes	0.898835	NSRP1	intron_17_28483680_28490085	ENSG00000126653.18	1.34307
intron_17_32659338_32711988	0.175495	Cells_EBV-transformed_lymphocytes	0.898835	MYO1D	intron_17_30986356_31039006	ENSG00000176658.17	1.35476
intron_17_37529851_37535979	0.178937	Cells_EBV-transformed_lymphocytes	0.898835	SYNRG	intron_17_35889953_35896081	ENSG00000275066.5	1.34404
intron_17_41835272_41835859	0.177047	Cells_EBV-transformed_lymphocytes	0.898835	NT5C3B	intron_17_39991524_39992111	ENSG00000141698.17	1.3499
intron_17_4819218_4819429	0.175942	Cells_EBV-transformed_lymphocytes	0.898835	PLD2	intron_17_4722513_4722724	ENSG00000129219.14	1.35336
intron_17_4819549_4821793	0.175942	Cells_EBV-transformed_lymphocytes	0.898835	PLD2	intron_17_4722844_4725088	ENSG00000129219.14	1.35336
intron_17_4819582_4821793	0.175942	Cells_EBV-transformed_lymphocytes	0.898835	PLD2	intron_17_4722877_4725088	ENSG00000129219.14	-1.35336
intron_17_78137323_78137717	0.178681	Cells_EBV-transformed_lymphocytes	0.898835	TMC8	intron_17_76133404_76133798	ENSG00000167895.16	1.34483
intron_17_78137358_78137717	0.179425	Cells_EBV-transformed_lymphocytes	0.898835	TMC8	intron_17_76133439_76133798	ENSG00000167895.16	1.34253
intron_17_82054975_82055165	0.177371	Cells_EBV-transformed_lymphocytes	0.898835	GPS1	intron_17_80012851_80013041	ENSG00000169727.14	-1.34889
intron_18_11886621_11886713	0.175994	Cells_EBV-transformed_lymphocytes	0.898835	MPPE1	intron_18_11886620_11886712	ENSG00000154889.17	1.35319
intron_18_11886621_11886917	0.175134	Cells_EBV-transformed_lymphocytes	0.898835	MPPE1	intron_18_11886620_11886916	ENSG00000154889.17	-1.35589
intron_18_11886778_11886917	0.175134	Cells_EBV-transformed_lymphocytes	0.898835	MPPE1	intron_18_11886777_11886916	ENSG00000154889.17	-1.35589
intron_18_2740821_2743761	0.175154	Cells_EBV-transformed_lymphocytes	0.898835	SMCHD1	intron_18_2740819_2743759	ENSG00000101596.17	-1.35583
intron_18_50280017_50281363	0.178681	Cells_EBV-transformed_lymphocytes	0.898835	MBD1	intron_18_47806387_47807733	ENSG00000141644.19	1.34483
intron_19_12668617_12669128	0.171985	Cells_EBV-transformed_lymphocytes	0.898835	ENSG00000285589	intron_19_12779431_12779942	ENSG00000285589.1	1.36585
intron_19_12668617_12669128	0.171985	Cells_EBV-transformed_lymphocytes	0.898835	WDR83OS	intron_19_12779431_12779942	ENSG00000105583.11	1.36585
intron_19_12669233_12669354	0.171985	Cells_EBV-transformed_lymphocytes	0.898835	ENSG00000269590	intron_19_12780047_12780168	ENSG00000269590.1	-1.36585
intron_19_12669233_12669354	0.171985	Cells_EBV-transformed_lymphocytes	0.898835	ENSG00000285589	intron_19_12780047_12780168	ENSG00000285589.1	-1.36585
intron_19_12669233_12669354	0.171985	Cells_EBV-transformed_lymphocytes	0.898835	WDR83OS	intron_19_12780047_12780168	ENSG00000105583.11	-1.36585
intron_19_14155479_14168777	0.178681	Cells_EBV-transformed_lymphocytes	0.898835	ADGRL1-AS1	intron_19_14266291_14279589	ENSG00000267169.2	-1.34483
intron_19_16530880_16532598	0.175047	Cells_EBV-transformed_lymphocytes	0.898835	CHERP	intron_19_16641691_16643409	ENSG00000085872.15	1.35616
intron_19_19336187_19337170	0.17619	Cells_EBV-transformed_lymphocytes	0.898835	MAU2	intron_19_19446996_19447979	ENSG00000129933.21	1.35258
intron_19_24046279_24048937	0.178681	Cells_EBV-transformed_lymphocytes	0.898835	ENSG00000268362	intron_19_24229081_24231739	ENSG00000268362.6	-1.34483
intron_19_24049014_24049405	0.178681	Cells_EBV-transformed_lymphocytes	0.898835	ENSG00000268362	intron_19_24231816_24232207	ENSG00000268362.6	-1.34483
intron_19_35744738_35745125	0.178	Cells_EBV-transformed_lymphocytes	0.898835	ENSG00000267120	intron_19_36235639_36236026	ENSG00000267120.3	-1.34694
intron_19_35744738_35745125	0.178	Cells_EBV-transformed_lymphocytes	0.898835	U2AF1L4	intron_19_36235639_36236026	ENSG00000161265.15	-1.34694
intron_19_38879702_38880685	0.179137	Cells_EBV-transformed_lymphocytes	0.898835	SIRT2	intron_19_39370342_39371325	ENSG00000068903.21	-1.34342
intron_19_38921667_38922238	0.179454	Cells_EBV-transformed_lymphocytes	0.898835	ENSG00000269547	intron_19_39412307_39412878	ENSG00000269547.1	1.34244
intron_19_38921667_38922238	0.179454	Cells_EBV-transformed_lymphocytes	0.898835	SARS2	intron_19_39412307_39412878	ENSG00000104835.15	1.34244
intron_19_40686995_40690460	0.173658	Cells_EBV-transformed_lymphocytes	0.898835	NUMBL	intron_19_41192900_41196365	ENSG00000105245.9	1.36054
intron_19_41883289_41888064	0.178521	Cells_EBV-transformed_lymphocytes	0.898835	ARHGEF1	intron_19_42387356_42392135	ENSG00000076928.20	1.34532
intron_19_48119190_48120167	0.174429	Cells_EBV-transformed_lymphocytes	0.898835	LIG1	intron_19_48622447_48623424	ENSG00000105486.15	-1.35811
intron_19_48119190_48121170	0.174429	Cells_EBV-transformed_lymphocytes	0.898835	LIG1	intron_19_48622447_48624427	ENSG00000105486.15	1.35811
intron_19_49929400_49930732	0.177927	Cells_EBV-transformed_lymphocytes	0.898835	ATF5	intron_19_50432657_50433989	ENSG00000169136.13	-1.34717
intron_19_51873529_51877282	0.172956	Cells_EBV-transformed_lymphocytes	0.898835	ZNF577	intron_19_52376782_52380535	ENSG00000161551.15	-1.36277
intron_19_57633436_57633713	0.174315	Cells_EBV-transformed_lymphocytes	0.898835	ZNF211	intron_19_58144804_58145081	ENSG00000121417.14	1.35847
intron_19_58498691_58498785	0.174551	Cells_EBV-transformed_lymphocytes	0.898835	SLC27A5	intron_19_59010058_59010152	ENSG00000083807.10	-1.35772
intron_19_58498915_58499123	0.174551	Cells_EBV-transformed_lymphocytes	0.898835	SLC27A5	intron_19_59010282_59010490	ENSG00000083807.10	-1.35772
intron_19_991351_991955	0.174679	Cells_EBV-transformed_lymphocytes	0.898835	WDR18	intron_19_991351_991955	ENSG00000065268.11	-1.35732
intron_19_991351_991995	0.174679	Cells_EBV-transformed_lymphocytes	0.898835	WDR18	intron_19_991351_991995	ENSG00000065268.11	1.35732
intron_1_108937418_108938166	0.176698	Cells_EBV-transformed_lymphocytes	0.898835	CLCC1	intron_1_109480040_109480788	ENSG00000121940.17	-1.35099
intron_1_108937418_108939636	0.176698	Cells_EBV-transformed_lymphocytes	0.898835	CLCC1	intron_1_109480040_109482258	ENSG00000121940.17	1.35099
intron_1_112611003_112618909	0.178331	Cells_EBV-transformed_lymphocytes	0.898835	ST7L	intron_1_113153625_113161531	ENSG00000007341.19	-1.34591
intron_1_117086522_117088801	0.17577	Cells_EBV-transformed_lymphocytes	0.898835	TTF2	intron_1_117629144_117631423	ENSG00000116830.12	-1.3539
intron_1_11790716_11791207	0.179473	Cells_EBV-transformed_lymphocytes	0.898835	MTHFR	intron_1_11850773_11851264	ENSG00000177000.13	-1.34238
intron_1_155910804_155911243	0.178088	Cells_EBV-transformed_lymphocytes	0.898835	RIT1	intron_1_155880595_155881034	ENSG00000143622.12	-1.34667
intron_1_157546280_157546943	0.173683	Cells_EBV-transformed_lymphocytes	0.898835	FCRL5	intron_1_157516070_157516733	ENSG00000143297.19	1.36047
intron_1_161591398_161592129	0.173479	Cells_EBV-transformed_lymphocytes	0.898835	FCGR2C	intron_1_161561188_161561919	ENSG00000244682.8	1.36111
intron_1_1825499_1839190	0.174155	Cells_EBV-transformed_lymphocytes	0.898835	GNB1	intron_1_1756938_1770629	ENSG00000078369.19	1.35897
intron_1_18875503_18876315	0.173373	Cells_EBV-transformed_lymphocytes	0.898835	ALDH4A1	intron_1_19201997_19202809	ENSG00000159423.17	-1.36145
intron_1_200977376_200979535	0.175154	Cells_EBV-transformed_lymphocytes	0.898835	KIF21B	intron_1_200946504_200948663	ENSG00000116852.15	1.35583
intron_1_228140363_228141124	0.177468	Cells_EBV-transformed_lymphocytes	0.898835	GUK1	intron_1_228328064_228328825	ENSG00000143774.18	1.34859
intron_1_229518875_229521592	0.175312	Cells_EBV-transformed_lymphocytes	0.898835	ABCB10	intron_1_229654622_229657339	ENSG00000135776.5	1.35533
intron_1_37455912_37456367	0.178172	Cells_EBV-transformed_lymphocytes	0.898835	ZC3H12A-DT	intron_1_37921513_37921968	ENSG00000233621.3	-1.34641
intron_1_37456459_37474144	0.178172	Cells_EBV-transformed_lymphocytes	0.898835	ZC3H12A-DT	intron_1_37922060_37939745	ENSG00000233621.3	-1.34641
intron_1_37940798_37943640	0.17621	Cells_EBV-transformed_lymphocytes	0.898835	INPP5B	intron_1_38406470_38409312	ENSG00000204084.13	-1.35252
intron_1_37942264_37943640	0.17621	Cells_EBV-transformed_lymphocytes	0.898835	INPP5B	intron_1_38407936_38409312	ENSG00000204084.13	1.35252
intron_1_37943669_37943796	0.171655	Cells_EBV-transformed_lymphocytes	0.898835	INPP5B	intron_1_38409341_38409468	ENSG00000204084.13	-1.36691
intron_1_39847297_39847548	0.177653	Cells_EBV-transformed_lymphocytes	0.898835	TRIT1	intron_1_40312969_40313220	ENSG00000043514.17	-1.34802
intron_1_39847297_39847986	0.177653	Cells_EBV-transformed_lymphocytes	0.898835	TRIT1	intron_1_40312969_40313658	ENSG00000043514.17	1.34802
intron_1_39847660_39847986	0.177653	Cells_EBV-transformed_lymphocytes	0.898835	TRIT1	intron_1_40313332_40313658	ENSG00000043514.17	-1.34802
intron_1_39847747_39847986	0.177653	Cells_EBV-transformed_lymphocytes	0.898835	TRIT1	intron_1_40313419_40313658	ENSG00000043514.17	1.34802
intron_1_39848097_39850123	0.174615	Cells_EBV-transformed_lymphocytes	0.898835	TRIT1	intron_1_40313769_40315795	ENSG00000043514.17	1.35752
intron_1_39850261_39852731	0.172052	Cells_EBV-transformed_lymphocytes	0.898835	TRIT1	intron_1_40315933_40318403	ENSG00000043514.17	-1.36564
intron_1_44645464_44660174	0.177016	Cells_EBV-transformed_lymphocytes	0.898835	TMEM53	intron_1_45111136_45125846	ENSG00000126106.14	1.35
intron_1_5874657_5874874	0.175154	Cells_EBV-transformed_lymphocytes	0.898835	NPHP4	intron_1_5934717_5934934	ENSG00000131697.18	1.35583
intron_1_5948251_5952700	0.173097	Cells_EBV-transformed_lymphocytes	0.898835	NPHP4	intron_1_6008311_6012760	ENSG00000131697.18	-1.36232
intron_1_59862877_59864632	0.175735	Cells_EBV-transformed_lymphocytes	0.898835	HOOK1	intron_1_60328549_60330304	ENSG00000134709.13	-1.35401
intron_1_75728488_75732644	0.176808	Cells_EBV-transformed_lymphocytes	0.898835	ACADM	intron_1_76194173_76198329	ENSG00000117054.15	-1.35065
intron_1_7827815_7829834	0.175752	Cells_EBV-transformed_lymphocytes	0.898835	PER3	intron_1_7887875_7889894	ENSG00000049246.15	1.35395
intron_1_86348878_86352859	0.177909	Cells_EBV-transformed_lymphocytes	0.898835	ODF2L	intron_1_86814561_86818542	ENSG00000122417.16	1.34722
intron_20_35505005_35508035	0.178478	Cells_EBV-transformed_lymphocytes	0.898835	CEP250	intron_20_34092833_34095864	ENSG00000126001.17	1.34545
intron_20_44933185_44935391	0.172924	Cells_EBV-transformed_lymphocytes	0.898835	PABPC1L	intron_20_43561826_43564032	ENSG00000101104.13	1.36287
intron_20_5109445_5111500	0.171689	Cells_EBV-transformed_lymphocytes	0.898835	TMEM230	intron_20_5090091_5092146	ENSG00000089063.15	-1.3668
intron_20_6015490_6031285	0.173963	Cells_EBV-transformed_lymphocytes	0.898835	CRLS1	intron_20_5996136_6011931	ENSG00000088766.12	1.35958
intron_20_6015490_6031285	0.173963	Cells_EBV-transformed_lymphocytes	0.898835	ENSG00000286235	intron_20_5996136_6011931	ENSG00000286235.1	1.35958
intron_20_62289330_62291703	0.177714	Cells_EBV-transformed_lymphocytes	0.898835	OSBPL2	intron_20_60864386_60866759	ENSG00000130703.17	-1.34783
intron_21_46649739_46664295	0.173121	Cells_EBV-transformed_lymphocytes	0.898835	PRMT2	intron_21_48069651_48084207	ENSG00000160310.19	-1.36224
intron_22_19048643_19056986	0.176583	Cells_EBV-transformed_lymphocytes	0.898835	DGCR2	intron_22_19036156_19044499	ENSG00000070413.20	1.35135
intron_22_21611043_21614557	0.179505	Cells_EBV-transformed_lymphocytes	0.898835	UBE2L3	intron_22_21965332_21968846	ENSG00000185651.16	-1.34228
intron_22_21611043_21621515	0.179505	Cells_EBV-transformed_lymphocytes	0.898835	UBE2L3	intron_22_21965332_21975804	ENSG00000185651.16	-1.34228
intron_22_26718231_26721650	0.172296	Cells_EBV-transformed_lymphocytes	0.898835	MIATNB	intron_22_27114194_27117613	ENSG00000244625.7	-1.36486
intron_22_35257557_35263078	0.174097	Cells_EBV-transformed_lymphocytes	0.898835	HMGXB4	intron_22_35653550_35659071	ENSG00000100281.14	1.35915
intron_22_50190648_50193027	0.172808	Cells_EBV-transformed_lymphocytes	0.898835	TRABD	intron_22_50629077_50631456	ENSG00000170638.10	-1.36324
intron_2_113635130_113637299	0.179228	Cells_EBV-transformed_lymphocytes	0.898835	RABL2A	intron_2_114392707_114394876	ENSG00000144134.19	1.34314
intron_2_127292704_127293513	0.175683	Cells_EBV-transformed_lymphocytes	0.898835	ERCC3	intron_2_128050280_128051089	ENSG00000163161.14	-1.35417
intron_2_127292846_127293513	0.175683	Cells_EBV-transformed_lymphocytes	0.898835	ERCC3	intron_2_128050422_128051089	ENSG00000163161.14	1.35417
intron_2_135126656_135129995	0.172543	Cells_EBV-transformed_lymphocytes	0.898835	RAB3GAP1	intron_2_135884226_135887565	ENSG00000115839.19	1.36408
intron_2_169875949_169877494	0.179251	Cells_EBV-transformed_lymphocytes	0.898835	UBR3	intron_2_170732459_170734004	ENSG00000144357.18	-1.34307
intron_2_19913708_19914037	0.179029	Cells_EBV-transformed_lymphocytes	0.898835	WDR35	intron_2_20113469_20113798	ENSG00000118965.16	1.34375
intron_2_27629952_27631027	0.176074	Cells_EBV-transformed_lymphocytes	0.898835	ENSG00000259080	intron_2_27852819_27853894	ENSG00000259080.1	-1.35294
intron_2_27629952_27631027	0.176074	Cells_EBV-transformed_lymphocytes	0.898835	GPN1	intron_2_27852819_27853894	ENSG00000198522.14	-1.35294
intron_2_30447383_30525587	0.177909	Cells_EBV-transformed_lymphocytes	0.898835	LCLAT1	intron_2_30670249_30748453	ENSG00000172954.14	1.34722
intron_2_32510634_32512933	0.178756	Cells_EBV-transformed_lymphocytes	0.898835	BIRC6	intron_2_32735701_32738000	ENSG00000115760.16	1.34459
intron_2_3558998_3559404	0.176434	Cells_EBV-transformed_lymphocytes	0.898835	RNASEH1-DT	intron_2_3606588_3606994	ENSG00000234171.5	1.35182
intron_2_46613785_46614937	0.176524	Cells_EBV-transformed_lymphocytes	0.898835	PIGF	intron_2_46840924_46842076	ENSG00000151665.13	-1.35154
intron_2_61350693_61370321	0.178369	Cells_EBV-transformed_lymphocytes	0.898835	USP34	intron_2_61577828_61597456	ENSG00000115464.15	1.34579
intron_3_119477448_119478334	0.175114	Cells_EBV-transformed_lymphocytes	0.898835	POGLUT1	intron_3_119196295_119197181	ENSG00000163389.12	1.35595
intron_3_12503784_12505154	0.175047	Cells_EBV-transformed_lymphocytes	0.898835	TSEN2	intron_3_12545283_12546653	ENSG00000154743.19	1.35616
intron_3_154299925_154300594	0.173604	Cells_EBV-transformed_lymphocytes	0.898835	DHX36	intron_3_154017714_154018383	ENSG00000174953.14	-1.36071
intron_3_15586602_15589540	0.176757	Cells_EBV-transformed_lymphocytes	0.898835	HACL1	intron_3_15628109_15631047	ENSG00000131373.15	-1.35081
intron_3_168040869_168041392	0.174598	Cells_EBV-transformed_lymphocytes	0.898835	GOLIM4	intron_3_167758657_167759180	ENSG00000173905.9	1.35758
intron_3_197750074_197756426	0.178976	Cells_EBV-transformed_lymphocytes	0.898835	FYTTD1	intron_3_197476945_197483297	ENSG00000122068.13	1.34392
intron_3_37007063_37008814	0.179318	Cells_EBV-transformed_lymphocytes	0.898835	MLH1	intron_3_37048554_37050305	ENSG00000076242.16	1.34286
intron_3_44565655_44567912	0.179383	Cells_EBV-transformed_lymphocytes	0.898835	ZKSCAN7	intron_3_44607147_44609404	ENSG00000196345.13	1.34266
intron_3_44565655_44568307	0.179383	Cells_EBV-transformed_lymphocytes	0.898835	ZKSCAN7	intron_3_44607147_44609799	ENSG00000196345.13	-1.34266
intron_3_49470433_49510419	0.177814	Cells_EBV-transformed_lymphocytes	0.898835	DAG1	intron_3_49507866_49547852	ENSG00000173402.13	-1.34752
intron_4_101061161_101063232	0.176728	Cells_EBV-transformed_lymphocytes	0.898835	PPP3CA	intron_4_101982318_101984389	ENSG00000138814.17	1.3509
intron_4_105399164_105424196	0.175394	Cells_EBV-transformed_lymphocytes	0.898835	PPA2	intron_4_106320321_106345353	ENSG00000138777.20	-1.35507
intron_4_106260510_106262098	0.178616	Cells_EBV-transformed_lymphocytes	0.898835	TBCK	intron_4_107181667_107183255	ENSG00000145348.17	1.34503
intron_4_106262212_106295094	0.176735	Cells_EBV-transformed_lymphocytes	0.898835	TBCK	intron_4_107183369_107216251	ENSG00000145348.17	1.35088
intron_4_112637239_112638618	0.175394	Cells_EBV-transformed_lymphocytes	0.898835	LARP7	intron_4_113558395_113559774	ENSG00000174720.18	-1.35507
intron_4_113373449_113374764	0.173599	Cells_EBV-transformed_lymphocytes	0.898835	ANK2	intron_4_114294605_114295920	ENSG00000145362.21	1.36073
intron_4_143439887_143440079	0.178499	Cells_EBV-transformed_lymphocytes	0.898835	GAB1	intron_4_144361040_144361232	ENSG00000109458.10	-1.34539
intron_4_143538938_143540363	0.176833	Cells_EBV-transformed_lymphocytes	0.898835	SMARCA5	intron_4_144460091_144461516	ENSG00000153147.6	-1.35057
intron_4_158859258_158859578	0.175605	Cells_EBV-transformed_lymphocytes	0.898835	FNIP2	intron_4_159780410_159780730	ENSG00000052795.13	1.35441
intron_4_3207357_3208773	0.179251	Cells_EBV-transformed_lymphocytes	0.898835	HTT	intron_4_3209084_3210500	ENSG00000197386.14	-1.34307
intron_4_337986_372664	0.1757	Cells_EBV-transformed_lymphocytes	0.898835	ZNF141	intron_4_331775_366453	ENSG00000131127.14	1.35411
intron_4_98995867_99005769	0.17621	Cells_EBV-transformed_lymphocytes	0.898835	METAP1	intron_4_99917018_99926920	ENSG00000164024.12	-1.35252
intron_4_98995867_99028867	0.17621	Cells_EBV-transformed_lymphocytes	0.898835	METAP1	intron_4_99917018_99950018	ENSG00000164024.12	1.35252
intron_4_99005866_99028867	0.17621	Cells_EBV-transformed_lymphocytes	0.898835	METAP1	intron_4_99927017_99950018	ENSG00000164024.12	-1.35252
intron_5_119239080_119240419	0.179144	Cells_EBV-transformed_lymphocytes	0.898835	DMXL1	intron_5_118574775_118576114	ENSG00000172869.15	1.34339
intron_5_134321903_134370998	0.178	Cells_EBV-transformed_lymphocytes	0.898835	CDKL3	intron_5_133657594_133706689	ENSG00000006837.12	-1.34694
intron_5_134321903_134370998	0.178	Cells_EBV-transformed_lymphocytes	0.898835	ENSG00000273345	intron_5_133657594_133706689	ENSG00000273345.6	-1.34694
intron_5_138331218_138331595	0.175121	Cells_EBV-transformed_lymphocytes	0.898835	CDC25C	intron_5_137666907_137667284	ENSG00000158402.21	1.35593
intron_5_60945428_61073125	0.178047	Cells_EBV-transformed_lymphocytes	0.898835	NDUFAF2	intron_5_60241255_60368952	ENSG00000164182.12	1.34679
intron_5_7861773_7862823	0.171863	Cells_EBV-transformed_lymphocytes	0.898835	FASTKD3	intron_5_7861886_7862936	ENSG00000124279.12	-1.36624
intron_6_106622969_106628748	0.179373	Cells_EBV-transformed_lymphocytes	0.898835	RTN4IP1	intron_6_107070844_107076623	ENSG00000130347.13	1.34269
intron_6_111574802_111576362	0.172202	Cells_EBV-transformed_lymphocytes	0.898835	TRAF3IP2-AS1	intron_6_111896005_111897565	ENSG00000231889.9	1.36516
intron_6_145627693_145635245	0.176276	Cells_EBV-transformed_lymphocytes	0.898835	EPM2A	intron_6_145948829_145956381	ENSG00000112425.16	1.35231
intron_6_145627693_145686122	0.176276	Cells_EBV-transformed_lymphocytes	0.898835	EPM2A	intron_6_145948829_146007258	ENSG00000112425.16	-1.35231
intron_6_149662238_149676260	0.179267	Cells_EBV-transformed_lymphocytes	0.898835	LATS1	intron_6_149983374_149997396	ENSG00000131023.13	1.34302
intron_6_149676737_149679875	0.179402	Cells_EBV-transformed_lymphocytes	0.898835	LATS1	intron_6_149997873_150001011	ENSG00000131023.13	1.3426
intron_6_149742570_149743638	0.173824	Cells_EBV-transformed_lymphocytes	0.898835	NUP43	intron_6_150063706_150064774	ENSG00000120253.14	1.36002
intron_6_149771266_149773138	0.176152	Cells_EBV-transformed_lymphocytes	0.898835	PCMT1	intron_6_150092402_150094274	ENSG00000120265.21	-1.3527
intron_6_149772247_149773138	0.176848	Cells_EBV-transformed_lymphocytes	0.898835	PCMT1	intron_6_150093383_150094274	ENSG00000120265.21	1.35052
intron_6_160056525_160058023	0.177943	Cells_EBV-transformed_lymphocytes	0.898835	IGF2R	intron_6_160477557_160479055	ENSG00000197081.16	-1.34711
intron_6_170577717_170578857	0.175556	Cells_EBV-transformed_lymphocytes	0.898835	PDCD2	intron_6_170886805_170887945	ENSG00000071994.11	-1.35456
intron_6_170583623_170584299	0.176234	Cells_EBV-transformed_lymphocytes	0.898835	PDCD2	intron_6_170892711_170893387	ENSG00000071994.11	-1.35244
intron_6_24418236_24418461	0.175093	Cells_EBV-transformed_lymphocytes	0.898835	MRS2	intron_6_24418464_24418689	ENSG00000124532.15	-1.35602
intron_6_38061775_38082392	0.176793	Cells_EBV-transformed_lymphocytes	0.898835	ZFAND3	intron_6_38029551_38050168	ENSG00000156639.12	-1.35069
intron_6_43428139_43432142	0.176899	Cells_EBV-transformed_lymphocytes	0.898835	ABCC10	intron_6_43395877_43399880	ENSG00000124574.15	-1.35036
intron_6_75634811_75640687	0.178619	Cells_EBV-transformed_lymphocytes	0.898835	SENP6	intron_6_76344527_76350403	ENSG00000112701.18	1.34502
intron_7_100213133_100222597	0.172682	Cells_EBV-transformed_lymphocytes	0.898835	CASTOR3P	intron_7_99810756_99820220	ENSG00000291122.1	1.36364
intron_7_100374433_100389888	0.175962	Cells_EBV-transformed_lymphocytes	0.898835	PILRA	intron_7_99972056_99987511	ENSG00000085514.16	-1.35329
intron_7_107744176_107748880	0.172934	Cells_EBV-transformed_lymphocytes	0.898835	CBLL1	intron_7_107384621_107389325	ENSG00000105879.13	1.36284
intron_7_124863640_124892266	0.178018	Cells_EBV-transformed_lymphocytes	0.898835	POT1	intron_7_124503694_124532320	ENSG00000128513.16	1.34688
intron_7_152100921_152103112	0.175464	Cells_EBV-transformed_lymphocytes	0.898835	GALNT11	intron_7_151798006_151800197	ENSG00000178234.13	-1.35485
intron_7_35667588_35670215	0.176851	Cells_EBV-transformed_lymphocytes	0.898835	HERPUD2	intron_7_35707198_35709825	ENSG00000122557.11	1.35052
intron_7_38767598_38771198	0.172488	Cells_EBV-transformed_lymphocytes	0.898835	VPS41	intron_7_38807198_38810798	ENSG00000006715.16	-1.36425
intron_7_4785684_4786250	0.178997	Cells_EBV-transformed_lymphocytes	0.898835	AP5Z1	intron_7_4825315_4825881	ENSG00000242802.9	1.34385
intron_7_64669178_64679177	0.172265	Cells_EBV-transformed_lymphocytes	0.898835	ZNF107	intron_7_64129556_64139555	ENSG00000196247.13	-1.36496
intron_7_64669178_64691248	0.172265	Cells_EBV-transformed_lymphocytes	0.898835	ZNF107	intron_7_64129556_64151626	ENSG00000196247.13	-1.36496
intron_7_64679336_64691248	0.176899	Cells_EBV-transformed_lymphocytes	0.898835	ZNF107	intron_7_64139714_64151626	ENSG00000196247.13	-1.35036
intron_7_97117897_97181012	0.177814	Cells_EBV-transformed_lymphocytes	0.898835	SDHAF3	intron_7_96747209_96810324	ENSG00000196636.8	-1.34752
intron_8_127989291_128070160	0.179318	Cells_EBV-transformed_lymphocytes	0.898835	PVT1	intron_8_129001537_129082406	ENSG00000249859.14	-1.34286
intron_8_127989291_128096518	0.179318	Cells_EBV-transformed_lymphocytes	0.898835	PVT1	intron_8_129001537_129108764	ENSG00000249859.14	-1.34286
intron_8_41734069_41758036	0.173464	Cells_EBV-transformed_lymphocytes	0.898835	ANK1	intron_8_41591587_41615554	ENSG00000029534.22	1.36116
intron_8_85123606_85124792	0.173176	Cells_EBV-transformed_lymphocytes	0.898835	LRRCC1	intron_8_86035841_86037027	ENSG00000133739.16	-1.36207
intron_9_131189131_131195233	0.175683	Cells_EBV-transformed_lymphocytes	0.898835	NUP214	intron_9_134064518_134070620	ENSG00000126883.19	1.35417
intron_9_133465447_133467921	0.178088	Cells_EBV-transformed_lymphocytes	0.898835	CACFD1	intron_9_136330569_136333043	ENSG00000160325.15	1.34667
intron_9_133473250_133473415	0.177589	Cells_EBV-transformed_lymphocytes	0.898835	SLC2A6	intron_9_136338372_136338537	ENSG00000160326.14	-1.34821
intron_9_135816005_135817977	0.177301	Cells_EBV-transformed_lymphocytes	0.898835	CAMSAP1	intron_9_138707851_138709823	ENSG00000130559.19	1.34911
intron_9_135933515_135938222	0.176315	Cells_EBV-transformed_lymphocytes	0.898835	UBAC1	intron_9_138825361_138830068	ENSG00000130560.9	-1.35219
intron_9_35658727_35660401	0.179521	Cells_EBV-transformed_lymphocytes	0.898835	CCDC107	intron_9_35658724_35660398	ENSG00000159884.12	-1.34223
intron_9_35841267_35841526	0.176173	Cells_EBV-transformed_lymphocytes	0.898835	TMEM8B	intron_9_35841264_35841523	ENSG00000137103.20	-1.35263
intron_9_94374927_94415158	0.178443	Cells_EBV-transformed_lymphocytes	0.898835	MFSD14B	intron_9_97137209_97177440	ENSG00000148110.17	1.34557
intron_11_16744684_16752785	0.16088	Heart_Atrial_Appendage	0.898837	C11orf58	intron_11_16766231_16774332	ENSG00000110696.10	-1.40212
intron_17_45232450_45233224	0.160897	Heart_Atrial_Appendage	0.898837	FMNL1	intron_17_43309817_43310591	ENSG00000184922.15	-1.40206
intron_11_118625059_118627305	0.203788	Brain_Cerebellar_Hemisphere	0.89884	PHLDB1	intron_11_118495775_118498021	ENSG00000019144.20	1.27083
intron_11_118625059_118627308	0.203788	Brain_Cerebellar_Hemisphere	0.89884	PHLDB1	intron_11_118495775_118498024	ENSG00000019144.20	-1.27083
intron_12_122244762_122249871	0.204172	Brain_Cerebellar_Hemisphere	0.89884	ENSG00000256861	intron_12_122729309_122734418	ENSG00000256861.1	1.26975
intron_12_122244762_122249871	0.204172	Brain_Cerebellar_Hemisphere	0.89884	VPS33A	intron_12_122729309_122734418	ENSG00000139719.11	1.26975
intron_12_47963633_47964209	0.203187	Brain_Cerebellar_Hemisphere	0.89884	TMEM106C	intron_12_48357416_48357992	ENSG00000134291.12	-1.27252
intron_12_47963704_47964209	0.203187	Brain_Cerebellar_Hemisphere	0.89884	TMEM106C	intron_12_48357487_48357992	ENSG00000134291.12	1.27252
intron_12_72259540_72261198	0.204024	Brain_Cerebellar_Hemisphere	0.89884	TRHDE-AS1	intron_12_72653320_72654978	ENSG00000236333.4	1.27017
intron_12_79786478_79788648	0.203266	Brain_Cerebellar_Hemisphere	0.89884	PPP1R12A	intron_12_80180258_80182428	ENSG00000058272.19	-1.2723
intron_15_25101931_25103859	0.204059	Brain_Cerebellar_Hemisphere	0.89884	SNHG14	intron_15_25347078_25349006	ENSG00000224078.15	1.27007
intron_15_43345980_43348907	0.204106	Brain_Cerebellar_Hemisphere	0.89884	ADAL	intron_15_43638178_43641105	ENSG00000168803.16	-1.26994
intron_15_79004175_79006177	0.20327	Brain_Cerebellar_Hemisphere	0.89884	RASGRF1	intron_15_79296517_79298519	ENSG00000058335.16	-1.27229
intron_16_28538155_28538526	0.204059	Brain_Cerebellar_Hemisphere	0.89884	ENSG00000289754	intron_16_28549476_28549847	ENSG00000289754.1	-1.27007
intron_16_28538155_28538526	0.204059	Brain_Cerebellar_Hemisphere	0.89884	NUPR1	intron_16_28549476_28549847	ENSG00000176046.9	-1.27007
intron_16_28538654_28538796	0.204059	Brain_Cerebellar_Hemisphere	0.89884	NUPR1	intron_16_28549975_28550117	ENSG00000176046.9	-1.27007
intron_17_17228161_17231794	0.204115	Brain_Cerebellar_Hemisphere	0.89884	ENSG00000264187	intron_17_17131475_17135108	ENSG00000264187.1	-1.26992
intron_17_17228161_17231794	0.204115	Brain_Cerebellar_Hemisphere	0.89884	FLCN	intron_17_17131475_17135108	ENSG00000154803.13	-1.26992
intron_17_43379262_43381273	0.204106	Brain_Cerebellar_Hemisphere	0.89884	LINC00910	intron_17_41456630_41458641	ENSG00000188825.16	-1.26994
intron_17_46923221_46929524	0.203175	Brain_Cerebellar_Hemisphere	0.89884	GOSR2	intron_17_45000587_45006890	ENSG00000108433.17	-1.27256
intron_19_10323566_10328642	0.204205	Brain_Cerebellar_Hemisphere	0.89884	RAVER1	intron_19_10434242_10439318	ENSG00000161847.15	-1.26966
intron_19_16555397_16566532	0.204262	Brain_Cerebellar_Hemisphere	0.89884	SLC35E1	intron_19_16666208_16677343	ENSG00000127526.15	-1.2695
intron_1_205528168_205528999	0.203849	Brain_Cerebellar_Hemisphere	0.89884	CDK18	intron_1_205497296_205498127	ENSG00000117266.16	-1.27066
intron_1_226917660_226918761	0.204276	Brain_Cerebellar_Hemisphere	0.89884	PSEN2	intron_1_227105361_227106462	ENSG00000143801.18	1.26946
intron_1_236542787_236543560	0.203748	Brain_Cerebellar_Hemisphere	0.89884	LGALS8	intron_1_236706087_236706860	ENSG00000116977.19	-1.27094
intron_20_37232391_37234020	0.204141	Brain_Cerebellar_Hemisphere	0.89884	RPN2	intron_20_35860794_35862423	ENSG00000118705.18	-1.26984
intron_20_6031370_6032012	0.204034	Brain_Cerebellar_Hemisphere	0.89884	CRLS1	intron_20_6012016_6012658	ENSG00000088766.12	-1.27014
intron_20_6031370_6032012	0.204034	Brain_Cerebellar_Hemisphere	0.89884	ENSG00000286235	intron_20_6012016_6012658	ENSG00000286235.1	-1.27014
intron_20_62308178_62308368	0.20424	Brain_Cerebellar_Hemisphere	0.89884	ADRM1	intron_20_60883234_60883424	ENSG00000130706.13	1.26957
intron_21_39445929_39462375	0.204205	Brain_Cerebellar_Hemisphere	0.89884	SH3BGR	intron_21_40817855_40834301	ENSG00000185437.16	1.26966
intron_22_29328895_29329712	0.204262	Brain_Cerebellar_Hemisphere	0.89884	AP1B1	intron_22_29724884_29725701	ENSG00000100280.17	-1.2695
intron_22_29328895_29330378	0.204262	Brain_Cerebellar_Hemisphere	0.89884	AP1B1	intron_22_29724884_29726367	ENSG00000100280.17	1.2695
intron_22_29329720_29330378	0.204262	Brain_Cerebellar_Hemisphere	0.89884	AP1B1	intron_22_29725709_29726367	ENSG00000100280.17	-1.2695
intron_2_237749324_237751200	0.203442	Brain_Cerebellar_Hemisphere	0.89884	LRRFIP1	intron_2_238657967_238659843	ENSG00000124831.20	-1.27181
intron_2_3197017_3214149	0.204296	Brain_Cerebellar_Hemisphere	0.89884	EIPR1	intron_2_3200788_3217920	ENSG00000032389.13	-1.26941
intron_3_12901522_12908349	0.203699	Brain_Cerebellar_Hemisphere	0.89884	IQSEC1	intron_3_12943022_12949849	ENSG00000144711.17	-1.27108
intron_3_42553448_42555930	0.203526	Brain_Cerebellar_Hemisphere	0.89884	SEC22C	intron_3_42594940_42597422	ENSG00000093183.14	-1.27157
intron_4_141221108_141222366	0.203115	Brain_Cerebellar_Hemisphere	0.89884	ZNF330	intron_4_142142262_142143520	ENSG00000109445.11	1.27273
intron_4_176148335_176149807	0.203514	Brain_Cerebellar_Hemisphere	0.89884	WDR17	intron_4_177069486_177070958	ENSG00000150627.16	-1.2716
intron_5_119493946_119495716	0.20382	Brain_Cerebellar_Hemisphere	0.89884	HSD17B4	intron_5_118829641_118831411	ENSG00000133835.18	1.27074
intron_6_83154241_83155951	0.203646	Brain_Cerebellar_Hemisphere	0.89884	DOP1A	intron_6_83863960_83865670	ENSG00000083097.15	1.27123
intron_7_151079922_151080685	0.203502	Brain_Cerebellar_Hemisphere	0.89884	FASTK	intron_7_150777009_150777772	ENSG00000164896.21	1.27164
intron_8_141437520_141437710	0.204151	Brain_Cerebellar_Hemisphere	0.89884	ENSG00000271959	intron_8_142447620_142447810	ENSG00000271959.1	1.26981
intron_9_117141478_117214358	0.203352	Brain_Cerebellar_Hemisphere	0.89884	ASTN2	intron_9_119903757_119976637	ENSG00000148219.18	1.27206
intron_9_123757822_123769514	0.203319	Brain_Cerebellar_Hemisphere	0.89884	DENND1A	intron_9_126520101_126531793	ENSG00000119522.18	-1.27215
intron_9_127509131_127510146	0.203928	Brain_Cerebellar_Hemisphere	0.89884	NIBAN2	intron_9_130271410_130272425	ENSG00000136830.12	1.27044
intron_2_42325554_42326154	0.147788	Testis	0.89884	EML4	intron_2_42552694_42553294	ENSG00000143924.19	-1.44739
intron_5_157648896_157651112	0.147794	Testis	0.89884	SOX30	intron_5_157075904_157078120	ENSG00000039600.11	-1.44737
intron_11_61781824_61783498	0.132812	Kidney_Cortex	0.898845	MYRF	intron_11_61549296_61550970	ENSG00000124920.14	1.50311
intron_11_61781824_61783513	0.132812	Kidney_Cortex	0.898845	MYRF	intron_11_61549296_61550985	ENSG00000124920.14	-1.50311
intron_17_35983888_35984334	0.132809	Kidney_Cortex	0.898845	CCL14	intron_17_34310924_34311370	ENSG00000276409.5	1.50312
intron_19_52297223_52300394	0.132791	Kidney_Cortex	0.898845	ZNF480	intron_19_52800476_52803647	ENSG00000198464.14	1.50318
intron_20_3123406_3159766	0.132832	Kidney_Cortex	0.898845	UBOX5	intron_20_3104052_3140412	ENSG00000185019.17	-1.50303
intron_8_26383230_26391243	0.132863	Kidney_Cortex	0.898845	BNIP3L	intron_8_26240746_26248759	ENSG00000104765.16	-1.50291
intron_8_140864399_140890543	0.157717	Brain_Nucleus_accumbens_basal_ganglia	0.898855	PTK2	intron_8_141874498_141900642	ENSG00000169398.20	-1.41279
intron_6_106583420_106587679	0.132221	Pituitary	0.898858	RTN4IP1	intron_6_107031295_107035554	ENSG00000130347.13	-1.5054
intron_17_20009424_20096631	0.128642	Adipose_Visceral_Omentum	0.898861	SPECC1	intron_17_19912737_19999944	ENSG00000128487.19	-1.51948
intron_11_8911671_8912453	0.237934	Liver	0.898868	AKIP1	intron_11_8933218_8934000	ENSG00000166452.12	1.18017
intron_12_66138734_66145841	0.238481	Liver	0.898868	TMBIM4	intron_12_66532514_66539621	ENSG00000155957.19	1.17879
intron_14_74921561_74921978	0.238226	Liver	0.898868	RPS6KL1	intron_14_75388264_75388681	ENSG00000198208.12	-1.17943
intron_17_78829007_78835280	0.238143	Liver	0.898868	USP36	intron_17_76825089_76831362	ENSG00000055483.20	-1.17964
intron_19_34677856_34678737	0.238057	Liver	0.898868	ZNF302	intron_19_35168761_35169642	ENSG00000089335.22	1.17986
intron_20_6006552_6009775	0.238118	Liver	0.898868	CRLS1	intron_20_5987198_5990421	ENSG00000088766.12	1.1797
intron_2_241235594_241236108	0.238322	Liver	0.898868	HDLBP	intron_2_242175009_242175523	ENSG00000115677.18	-1.17919
intron_2_241235594_241236615	0.238322	Liver	0.898868	HDLBP	intron_2_242175009_242176030	ENSG00000115677.18	1.17919
intron_2_24135187_24139370	0.238266	Liver	0.898868	ENSG00000276087	intron_2_24358057_24362240	ENSG00000276087.2	-1.17933
intron_2_24135187_24139370	0.238266	Liver	0.898868	FAM228B	intron_2_24358057_24362240	ENSG00000219626.9	-1.17933
intron_2_37241637_37243863	0.238063	Liver	0.898868	NDUFAF7	intron_2_37468780_37471006	ENSG00000003509.16	1.17984
intron_2_96604857_96605320	0.238204	Liver	0.898868	KANSL3	intron_2_97270594_97271057	ENSG00000114982.19	-1.17949
intron_2_96604863_96605320	0.238204	Liver	0.898868	KANSL3	intron_2_97270600_97271057	ENSG00000114982.19	1.17949
intron_2_96605511_96606970	0.238204	Liver	0.898868	KANSL3	intron_2_97271248_97272707	ENSG00000114982.19	1.17949
intron_5_56909743_56913011	0.237744	Liver	0.898868	SETD9	intron_5_56205570_56208838	ENSG00000155542.12	-1.18065
intron_6_52987408_52994157	0.238204	Liver	0.898868	GSTA4	intron_6_52852206_52858955	ENSG00000170899.11	-1.17949
intron_6_84126512_84146687	0.237945	Liver	0.898868	CEP162	intron_6_84836231_84856406	ENSG00000135315.12	-1.18014
intron_7_116759490_116763050	0.238475	Liver	0.898868	MET	intron_7_116399544_116403104	ENSG00000105976.16	1.17881
intron_9_132612255_132618330	0.238475	Liver	0.898868	DDX31	intron_9_135487642_135493717	ENSG00000125485.18	1.17881
intron_10_100487795_100488027	0.150357	Ovary	0.898874	SEC31B	intron_10_102247552_102247784	ENSG00000075826.17	-1.43827
intron_10_100488098_100488858	0.150357	Ovary	0.898874	SEC31B	intron_10_102247855_102248615	ENSG00000075826.17	1.43827
intron_10_103174982_103193236	0.150853	Ovary	0.898874	NT5C2	intron_10_104934739_104952993	ENSG00000076685.19	1.43653
intron_10_122980695_122982733	0.15035	Ovary	0.898874	PSTK	intron_10_124740211_124742249	ENSG00000179988.15	1.4383
intron_10_133467353_133491222	0.149661	Ovary	0.898874	SCART1	intron_10_135280857_135304726	ENSG00000214279.13	1.44073
intron_11_105029267_105029665	0.150682	Ovary	0.898874	CASP1	intron_11_104899994_104900392	ENSG00000137752.25	-1.43713
intron_11_105031280_105034208	0.150682	Ovary	0.898874	CASP1	intron_11_104902007_104904935	ENSG00000137752.25	1.43713
intron_11_117181971_117182060	0.151046	Ovary	0.898874	SIDT2	intron_11_117052687_117052776	ENSG00000149577.16	-1.43585
intron_11_117182105_117182519	0.151046	Ovary	0.898874	SIDT2	intron_11_117052821_117053235	ENSG00000149577.16	1.43585
intron_12_132091516_132103997	0.150748	Ovary	0.898874	ENSG00000291171	intron_12_132576061_132588542	ENSG00000291171.1	-1.43689
intron_12_63647365_63661344	0.15007	Ovary	0.898874	DPY19L2	intron_12_64041145_64055124	ENSG00000177990.12	1.43929
intron_12_7120625_7121712	0.15048	Ovary	0.898874	C1RL-AS1	intron_12_7273221_7274308	ENSG00000205885.8	1.43784
intron_12_7120625_7122245	0.15048	Ovary	0.898874	C1RL-AS1	intron_12_7273221_7274841	ENSG00000205885.8	1.43784
intron_13_28281379_28287984	0.150702	Ovary	0.898874	PAN3	intron_13_28855516_28862121	ENSG00000152520.14	1.43705
intron_14_22565137_22575059	0.150838	Ovary	0.898874	DAD1	intron_14_23034037_23043959	ENSG00000129562.11	1.43658
intron_14_58133341_58137990	0.150505	Ovary	0.898874	ARMH4	intron_14_58600059_58604708	ENSG00000139971.15	-1.43775
intron_14_73574407_73574908	0.150187	Ovary	0.898874	ACOT2	intron_14_74041111_74041612	ENSG00000119673.16	1.43887
intron_15_41297929_41298041	0.150086	Ovary	0.898874	OIP5-AS1	intron_15_41590127_41590239	ENSG00000247556.7	1.43923
intron_15_63279331_63286558	0.150471	Ovary	0.898874	APH1B	intron_15_63571530_63578757	ENSG00000138613.14	-1.43787
intron_17_1730945_1732325	0.150801	Ovary	0.898874	WDR81	intron_17_1634239_1635619	ENSG00000167716.19	-1.43671
intron_17_42000570_42003359	0.151004	Ovary	0.898874	DNAJC7	intron_17_40152588_40155377	ENSG00000168259.17	-1.436
intron_17_42000570_42017052	0.151004	Ovary	0.898874	DNAJC7	intron_17_40152588_40169070	ENSG00000168259.17	-1.436
intron_17_42000570_42017340	0.151004	Ovary	0.898874	DNAJC7	intron_17_40152588_40169358	ENSG00000168259.17	1.436
intron_17_6641834_6642249	0.150576	Ovary	0.898874	TXNDC17	intron_17_6545154_6545569	ENSG00000129235.11	1.4375
intron_19_12074157_12074361	0.150488	Ovary	0.898874	ENSG00000286098	intron_19_12184972_12185176	ENSG00000286098.1	1.43781
intron_19_12074157_12074361	0.150488	Ovary	0.898874	ZNF844	intron_19_12184972_12185176	ENSG00000223547.10	1.43781
intron_19_1358700_1360136	0.149867	Ovary	0.898874	PWWP3A	intron_19_1358699_1360135	ENSG00000160953.17	-1.44
intron_1_111477775_111477983	0.149733	Ovary	0.898874	C1orf162	intron_1_112020397_112020605	ENSG00000143110.12	-1.44048
intron_1_244862730_244863674	0.150919	Ovary	0.898874	HNRNPU	intron_1_245026032_245026976	ENSG00000153187.21	-1.43629
intron_1_30953981_30964674	0.150446	Ovary	0.898874	PUM1	intron_1_31426828_31437521	ENSG00000134644.16	1.43796
intron_20_25195867_25207079	0.149709	Ovary	0.898874	ENTPD6	intron_20_25176503_25187715	ENSG00000197586.13	1.44056
intron_20_38141385_38142064	0.149801	Ovary	0.898874	TGM2	intron_20_36769787_36770466	ENSG00000198959.12	1.44023
intron_2_39768501_39768901	0.150079	Ovary	0.898874	THUMPD2	intron_2_39995641_39996041	ENSG00000138050.15	1.43925
intron_3_197149796_197194425	0.150673	Ovary	0.898874	DLG1	intron_3_196876667_196921296	ENSG00000075711.21	1.43716
intron_3_98501520_98517052	0.1505	Ovary	0.898874	CLDND1	intron_3_98220364_98235896	ENSG00000080822.17	1.43777
intron_4_40137082_40142673	0.150377	Ovary	0.898874	N4BP2	intron_4_40138702_40144293	ENSG00000078177.15	1.4382
intron_5_133000173_133006759	0.149643	Ovary	0.898874	ZCCHC10	intron_5_132335865_132342451	ENSG00000155329.12	1.44079
intron_5_79983794_79986950	0.149948	Ovary	0.898874	MTX3	intron_5_79279617_79282773	ENSG00000177034.17	1.43972
intron_6_109451700_109452246	0.150144	Ovary	0.898874	MICAL1	intron_6_109772903_109773449	ENSG00000135596.18	-1.43902
intron_6_152990095_152992857	0.150885	Ovary	0.898874	MTRF1L	intron_6_153311230_153313992	ENSG00000112031.16	-1.43641
intron_6_26406256_26407827	0.150678	Ovary	0.898874	BTN3A1	intron_6_26406484_26408055	ENSG00000026950.17	1.43714
intron_6_30199153_30213305	0.149774	Ovary	0.898874	TRIM26	intron_6_30166930_30181082	ENSG00000234127.9	1.44033
intron_6_87594407_87601784	0.15033	Ovary	0.898874	ORC3	intron_6_88304125_88311502	ENSG00000135336.16	1.43837
intron_8_47858986_47859611	0.151053	Ovary	0.898874	PRKDC	intron_8_48771547_48772172	ENSG00000253729.9	1.43582
intron_8_55792784_55795978	0.150846	Ovary	0.898874	TGS1	intron_8_56705343_56708537	ENSG00000137574.11	-1.43655
intron_9_120997774_121005919	0.150446	Ovary	0.898874	C5	intron_9_123760052_123768197	ENSG00000106804.10	-1.43796
intron_9_18675907_18680312	0.150763	Ovary	0.898874	ADAMTSL1	intron_9_18675905_18680310	ENSG00000178031.18	-1.43684
intron_9_86266191_86272007	0.150163	Ovary	0.898874	ISCA1	intron_9_88881106_88886922	ENSG00000135070.15	1.43896
intron_11_64668604_64676993	0.18912	smultixcan	0.898877	NRXN2	intron_11_64436076_64444465	ENSG00000110076.21	1.31319
intron_16_57430339_57432487	0.189124	smultixcan	0.898877	CIAPIN1	intron_16_57464251_57466399	ENSG00000005194.15	-1.31317
intron_7_95284216_95286206	0.134744	Brain_Cortex	0.898883	PPP1R9A	intron_7_94913528_94915518	ENSG00000158528.12	1.49565
intron_3_42913302_42914327	0.159372	Esophagus_Muscularis	0.898884	ZNF662	intron_3_42954794_42955819	ENSG00000182983.15	-1.40719
intron_3_98516879_98517052	0.159212	Esophagus_Muscularis	0.898884	CLDND1	intron_3_98235723_98235896	ENSG00000080822.17	-1.40773
intron_7_100329019_100330182	0.159372	Esophagus_Muscularis	0.898884	ENSG00000291178	intron_7_99926642_99927805	ENSG00000291178.1	-1.40719
intron_7_100329019_100330182	0.159372	Esophagus_Muscularis	0.898884	PMS2P1	intron_7_99926642_99927805	ENSG00000078319.13	-1.40719
intron_7_100345968_100349717	0.159372	Esophagus_Muscularis	0.898884	STAG3L5P	intron_7_99943591_99947340	ENSG00000290682.1	1.40719
intron_7_100345968_100349799	0.159372	Esophagus_Muscularis	0.898884	STAG3L5P-PVRIG2P-PILRB	intron_7_99943591_99947422	ENSG00000272752.6	-1.40719
intron_7_100353483_100353895	0.159372	Esophagus_Muscularis	0.898884	PILRB	intron_7_99951106_99951518	ENSG00000121716.21	-1.40719
intron_10_18614613_18616184	0.172058	Whole_Blood	0.898884	NSUN6	intron_10_18903542_18905113	ENSG00000241058.4	-1.36562
intron_17_4998156_4999850	0.172042	Whole_Blood	0.898884	KIF1C	intron_17_4901451_4903145	ENSG00000129250.12	-1.36567
intron_19_12669233_12669354	0.171985	Whole_Blood	0.898884	ENSG00000269590	intron_19_12780047_12780168	ENSG00000269590.1	-1.36585
intron_19_12669233_12669354	0.171985	Whole_Blood	0.898884	ENSG00000285589	intron_19_12780047_12780168	ENSG00000285589.1	-1.36585
intron_19_12669233_12669354	0.171985	Whole_Blood	0.898884	WDR83OS	intron_19_12780047_12780168	ENSG00000105583.11	-1.36585
intron_5_150078248_150080052	0.15369	Spleen	0.898884	CSF1R	intron_5_149457811_149459615	ENSG00000182578.14	-1.42662
intron_10_125789005_125794880	0.158082	Lung	0.898886	UROS	intron_10_127477574_127483449	ENSG00000188690.15	1.41155
intron_12_121761738_121770907	0.158288	Lung	0.898886	TMEM120B	intron_12_122199644_122208813	ENSG00000188735.13	-1.41085
intron_17_41835272_41835588	0.158184	Lung	0.898886	NT5C3B	intron_17_39991524_39991840	ENSG00000141698.17	-1.41121
intron_18_79943462_79949519	0.158163	Lung	0.898886	SLC66A2	intron_18_77703462_77709519	ENSG00000122490.19	1.41128
intron_1_36423466_36431802	0.158308	Lung	0.898886	OSCP1	intron_1_36889067_36897403	ENSG00000116885.18	-1.41078
intron_2_239961186_239990074	0.158298	Lung	0.898886	NDUFA10	intron_2_240900603_240929491	ENSG00000130414.13	-1.41082
intron_5_93824267_93881470	0.158212	Lung	0.898886	FAM172A	intron_5_93159973_93217176	ENSG00000113391.19	1.41111
intron_9_125213522_125220539	0.158195	Lung	0.898886	RABEPK	intron_9_127975801_127982818	ENSG00000136933.17	-1.41117
intron_2_200897214_200899385	0.135044	Vagina	0.898888	NIF3L1	intron_2_201761937_201764108	ENSG00000196290.17	1.49451
intron_10_103605917_103611581	0.127016	Brain_Hypothalamus	0.898895	SH3PXD2A	intron_10_105365674_105371338	ENSG00000107957.17	1.52597
intron_16_29923359_29925790	0.127123	Brain_Hypothalamus	0.898895	KCTD13	intron_16_29934680_29937111	ENSG00000174943.11	-1.52555
intron_2_85559075_85560815	0.127125	Brain_Hypothalamus	0.898895	GGCX	intron_2_85786198_85787938	ENSG00000115486.13	1.52554
intron_5_132349957_132360080	0.127123	Brain_Hypothalamus	0.898895	MIR3936HG	intron_5_131685650_131695773	ENSG00000233006.8	1.52555
intron_3_170079897_170083905	0.159845	Prostate	0.898895	GPR160	intron_3_169797685_169801693	ENSG00000173890.17	-1.40559
intron_20_44930726_44935391	0.147825	Testis	0.898918	PABPC1L	intron_20_43559367_43564032	ENSG00000101104.13	1.44726
intron_3_136477412_136500223	0.14784	Testis	0.898918	STAG1	intron_3_136196254_136219065	ENSG00000118007.13	1.4472
intron_16_1309773_1312347	0.132275	Pituitary	0.898919	UBE2I	intron_16_1359774_1362348	ENSG00000103275.21	1.50519
intron_7_34058163_34062002	0.132284	Pituitary	0.898919	BMPER	intron_7_34097775_34101614	ENSG00000164619.10	1.50515
intron_9_127817343_127817759	0.158493	Esophagus_Gastroesophageal_Junction	0.89892	ENSG00000225032	intron_9_130579622_130580038	ENSG00000225032.5	1.41016
intron_12_25955241_25956227	0.133111	Brain_Amygdala	0.898921	RASSF8-AS1	intron_12_26108174_26109160	ENSG00000246695.9	1.50195
intron_11_45861032_45867612	0.151129	Ovary	0.898933	CRY2	intron_11_45882583_45889163	ENSG00000121671.12	1.43555
intron_16_2914289_2928824	0.151148	Ovary	0.898933	FLYWCH1	intron_16_2964290_2978825	ENSG00000059122.17	1.43549
intron_17_8228892_8229302	0.151092	Ovary	0.898933	CTC1	intron_17_8132210_8132620	ENSG00000178971.17	1.43568
intron_11_112045970_112051234	0.164133	Breast_Mammary_Tissue	0.898933	DLAT	intron_11_111916694_111921958	ENSG00000150768.17	-1.3913
intron_11_59143304_59143497	0.162579	Breast_Mammary_Tissue	0.898933	FAM111A	intron_11_58910777_58910970	ENSG00000166801.17	1.39645
intron_11_59143304_59145827	0.162579	Breast_Mammary_Tissue	0.898933	FAM111A	intron_11_58910777_58913300	ENSG00000166801.17	-1.39645
intron_11_71789845_71791736	0.163207	Breast_Mammary_Tissue	0.898933	ENSG00000291186	intron_11_71500891_71502782	ENSG00000291186.1	1.39437
intron_11_71789845_71796017	0.163207	Breast_Mammary_Tissue	0.898933	ENSG00000291186	intron_11_71500891_71507063	ENSG00000291186.1	1.39437
intron_11_76661508_76665871	0.164256	Breast_Mammary_Tissue	0.898933	LRRC32	intron_11_76372552_76376915	ENSG00000137507.11	-1.3909
intron_11_87318235_87319310	0.163336	Breast_Mammary_Tissue	0.898933	TMEM135	intron_11_87029277_87030352	ENSG00000166575.17	1.39394
intron_12_102050291_102061248	0.163477	Breast_Mammary_Tissue	0.898933	WASHC3	intron_12_102444069_102455026	ENSG00000120860.11	-1.39347
intron_12_55997723_56002212	0.164559	Breast_Mammary_Tissue	0.898933	SUOX	intron_12_56391507_56395996	ENSG00000139531.13	1.3899
intron_12_63560662_63569224	0.164041	Breast_Mammary_Tissue	0.898933	DPY19L2	intron_12_63954442_63963004	ENSG00000177990.12	-1.39161
intron_13_28261458_28266715	0.164455	Breast_Mammary_Tissue	0.898933	PAN3	intron_13_28835595_28840852	ENSG00000152520.14	-1.39024
intron_14_21501824_21503173	0.163835	Breast_Mammary_Tissue	0.898933	METTL3	intron_14_21969966_21971316	ENSG00000165819.12	1.39229
intron_15_65003256_65004854	0.163835	Breast_Mammary_Tissue	0.898933	MTFMT	intron_15_65295594_65297192	ENSG00000103707.10	-1.39229
intron_15_65006191_65016436	0.163835	Breast_Mammary_Tissue	0.898933	MTFMT	intron_15_65298529_65308774	ENSG00000103707.10	1.39229
intron_15_78438356_78439795	0.164404	Breast_Mammary_Tissue	0.898933	IREB2	intron_15_78730698_78732137	ENSG00000136381.13	1.39041
intron_15_78438856_78439795	0.164404	Breast_Mammary_Tissue	0.898933	IREB2	intron_15_78731198_78732137	ENSG00000136381.13	-1.39041
intron_16_31706034_31706891	0.162964	Breast_Mammary_Tissue	0.898933	ENSG00000290927	intron_16_31717355_31718212	ENSG00000290927.1	1.39517
intron_16_3233836_3234987	0.164618	Breast_Mammary_Tissue	0.898933	ZNF200	intron_16_3283836_3284987	ENSG00000010539.12	1.38971
intron_16_4469465_4471314	0.163975	Breast_Mammary_Tissue	0.898933	NMRAL1	intron_16_4519466_4521315	ENSG00000153406.14	-1.39183
intron_16_84733503_84740309	0.164133	Breast_Mammary_Tissue	0.898933	USP10	intron_16_84767109_84773915	ENSG00000103194.16	1.3913
intron_16_88700940_88701262	0.163291	Breast_Mammary_Tissue	0.898933	RNF166	intron_16_88767348_88767670	ENSG00000158717.11	1.39409
intron_17_15708247_15716059	0.163207	Breast_Mammary_Tissue	0.898933	ZNF286A-TBC1D26	intron_17_15611561_15619373	ENSG00000255104.9	-1.39437
intron_17_15708247_15716059	0.163207	Breast_Mammary_Tissue	0.898933	ZNF286A	intron_17_15611561_15619373	ENSG00000187607.16	-1.39437
intron_17_30450294_30451711	0.164618	Breast_Mammary_Tissue	0.898933	CPD	intron_17_28777312_28778729	ENSG00000108582.12	-1.38971
intron_17_40925574_40928238	0.163168	Breast_Mammary_Tissue	0.898933	KRT23	intron_17_39081826_39084490	ENSG00000108244.17	1.3945
intron_17_54947312_54949551	0.164629	Breast_Mammary_Tissue	0.898933	TOM1L1	intron_17_53024673_53026912	ENSG00000141198.16	-1.38967
intron_17_58206380_58206465	0.162848	Breast_Mammary_Tissue	0.898933	MKS1	intron_17_56283741_56283826	ENSG00000011143.19	1.39556
intron_17_58302447_58304338	0.164133	Breast_Mammary_Tissue	0.898933	TSPOAP1	intron_17_56379808_56381699	ENSG00000005379.17	1.3913
intron_17_58302447_58305061	0.164133	Breast_Mammary_Tissue	0.898933	TSPOAP1	intron_17_56379808_56382422	ENSG00000005379.17	-1.3913
intron_19_16203615_16206341	0.162683	Breast_Mammary_Tissue	0.898933	AP1M1	intron_19_16314426_16317152	ENSG00000072958.9	1.3961
intron_19_9658135_9659379	0.162997	Breast_Mammary_Tissue	0.898933	ZNF562	intron_19_9768811_9770055	ENSG00000171466.10	-1.39506
intron_1_156225668_156233628	0.164308	Breast_Mammary_Tissue	0.898933	PMF1	intron_1_156195459_156203419	ENSG00000160783.19	1.39073
intron_1_225856738_225856911	0.162852	Breast_Mammary_Tissue	0.898933	TMEM63A	intron_1_226044439_226044611	ENSG00000196187.12	1.39554
intron_1_25565207_25566848	0.164618	Breast_Mammary_Tissue	0.898933	LDLRAP1	intron_1_25891698_25893339	ENSG00000157978.12	-1.38971
intron_1_26301053_26301694	0.164367	Breast_Mammary_Tissue	0.898933	UBXN11	intron_1_26627544_26628185	ENSG00000158062.21	-1.39053
intron_1_36422896_36423363	0.164525	Breast_Mammary_Tissue	0.898933	OSCP1	intron_1_36888497_36888964	ENSG00000116885.18	-1.39001
intron_20_16371761_16374257	0.16367	Breast_Mammary_Tissue	0.898933	KIF16B	intron_20_16352406_16354902	ENSG00000089177.19	-1.39283
intron_22_17689142_17702243	0.164468	Breast_Mammary_Tissue	0.898933	BCL2L13	intron_22_18171908_18185009	ENSG00000099968.18	-1.3902
intron_22_26472939_26476993	0.163854	Breast_Mammary_Tissue	0.898933	HPS4	intron_22_26868905_26872959	ENSG00000100099.22	-1.39223
intron_22_42132190_42132370	0.162744	Breast_Mammary_Tissue	0.898933	NDUFA6-DT	intron_22_42528197_42528377	ENSG00000237037.9	1.3959
intron_2_200937966_200941248	0.163909	Breast_Mammary_Tissue	0.898933	ORC2	intron_2_201802689_201805971	ENSG00000115942.9	-1.39205
intron_2_40164984_40174825	0.164218	Breast_Mammary_Tissue	0.898933	SLC8A1	intron_2_40392124_40401965	ENSG00000183023.19	1.39103
intron_2_75156315_75186830	0.162537	Breast_Mammary_Tissue	0.898933	ENSG00000270571	intron_2_75383441_75413956	ENSG00000270571.2	1.39659
intron_3_53165215_53178404	0.163875	Breast_Mammary_Tissue	0.898933	PRKCD	intron_3_53199231_53212420	ENSG00000163932.16	-1.39216
intron_3_9429009_9429827	0.162987	Breast_Mammary_Tissue	0.898933	SETD5	intron_3_9470693_9471511	ENSG00000168137.20	1.3951
intron_4_165103096_165112747	0.163555	Breast_Mammary_Tissue	0.898933	TMEM192	intron_4_166024248_166033899	ENSG00000170088.14	1.39321
intron_4_9996941_10018975	0.163122	Breast_Mammary_Tissue	0.898933	SLC2A9	intron_4_9998565_10020599	ENSG00000109667.12	-1.39465
intron_5_113043630_113049093	0.163663	Breast_Mammary_Tissue	0.898933	MCC	intron_5_112379327_112384790	ENSG00000171444.19	1.39286
intron_5_132334926_132349815	0.163269	Breast_Mammary_Tissue	0.898933	MIR3936HG	intron_5_131670619_131685508	ENSG00000233006.8	-1.39416
intron_5_78360728_78388837	0.163013	Breast_Mammary_Tissue	0.898933	SCAMP1	intron_5_77656552_77684661	ENSG00000085365.18	-1.39501
intron_5_78781974_78839356	0.164455	Breast_Mammary_Tissue	0.898933	ARSB	intron_5_78077797_78135179	ENSG00000113273.17	1.39024
intron_5_81239360_81301287	0.163188	Breast_Mammary_Tissue	0.898933	CKMT2-AS1	intron_5_80535179_80597106	ENSG00000247572.9	1.39443
intron_6_152994676_152995136	0.164455	Breast_Mammary_Tissue	0.898933	MTRF1L	intron_6_153315811_153316271	ENSG00000112031.16	1.39024
intron_6_152994676_152995244	0.164455	Breast_Mammary_Tissue	0.898933	MTRF1L	intron_6_153315811_153316379	ENSG00000112031.16	-1.39024
intron_6_152995294_152998550	0.164455	Breast_Mammary_Tissue	0.898933	MTRF1L	intron_6_153316429_153319685	ENSG00000112031.16	1.39024
intron_6_152995319_152998550	0.164455	Breast_Mammary_Tissue	0.898933	MTRF1L	intron_6_153316454_153319685	ENSG00000112031.16	-1.39024
intron_6_159790639_159790940	0.162482	Breast_Mammary_Tissue	0.898933	MRPL18	intron_6_160211671_160211972	ENSG00000112110.10	-1.39677
intron_7_100577558_100577664	0.162723	Breast_Mammary_Tissue	0.898933	ENSG00000274272	intron_7_100175181_100175287	ENSG00000274272.1	-1.39597
intron_7_100577558_100577664	0.162723	Breast_Mammary_Tissue	0.898933	LRCH4	intron_7_100175181_100175287	ENSG00000077454.17	-1.39597
intron_7_131509585_131510236	0.163028	Breast_Mammary_Tissue	0.898933	PODXL	intron_7_131194344_131194995	ENSG00000128567.17	1.39496
intron_7_131509585_131510828	0.163028	Breast_Mammary_Tissue	0.898933	PODXL	intron_7_131194344_131195587	ENSG00000128567.17	-1.39496
intron_7_47529147_47582051	0.162787	Breast_Mammary_Tissue	0.898933	TNS3	intron_7_47568745_47621649	ENSG00000136205.18	1.39576
intron_7_5652510_5711761	0.163355	Breast_Mammary_Tissue	0.898933	RNF216	intron_7_5692141_5751392	ENSG00000011275.19	1.39388
intron_9_111666946_111669269	0.164455	Breast_Mammary_Tissue	0.898933	GNG10	intron_9_114429226_114431549	ENSG00000242616.4	1.39024
intron_9_111666946_111669272	0.164455	Breast_Mammary_Tissue	0.898933	DNAJC25-GNG10	intron_9_114429226_114431552	ENSG00000244115.1	-1.39024
intron_10_42802218_42816599	0.160286	Brain_Hippocampus	0.898937	BMS1	intron_10_43297666_43312047	ENSG00000165733.8	-1.40411
intron_16_911079_934244	0.160252	Brain_Hippocampus	0.898937	LMF1	intron_16_961079_984244	ENSG00000103227.19	1.40423
intron_19_1032696_1036130	0.160265	Brain_Hippocampus	0.898937	CNN2	intron_19_1032695_1036129	ENSG00000064666.15	-1.40418
intron_19_17776686_17778137	0.160172	Brain_Hippocampus	0.898937	FCHO1	intron_19_17887495_17888946	ENSG00000130475.16	1.40449
intron_2_201160942_201162996	0.160196	Brain_Hippocampus	0.898937	CFLAR	intron_2_202025665_202027719	ENSG00000003402.21	1.40441
intron_6_109436199_109440456	0.160063	Brain_Hippocampus	0.898937	PPIL6	intron_6_109757402_109761659	ENSG00000185250.16	1.40486
intron_16_2100566_2102061	0.0963282	Thyroid	0.898938	PKD1	intron_16_2150567_2152062	ENSG00000008710.20	-1.66292
intron_10_100509102_100516096	0.136271	Muscle_Skeletal	0.898943	ENSG00000255339	intron_10_102268859_102275853	ENSG00000255339.6	1.48982
intron_10_100509102_100516096	0.136271	Muscle_Skeletal	0.898943	SEC31B	intron_10_102268859_102275853	ENSG00000075826.17	1.48982
intron_10_100523929_100526399	0.141796	Muscle_Skeletal	0.898943	NDUFB8	intron_10_102283686_102286156	ENSG00000166136.16	1.46914
intron_10_119670177_119672255	0.139197	Muscle_Skeletal	0.898943	BAG3	intron_10_121429689_121431767	ENSG00000151929.10	1.47879
intron_10_122994723_122995994	0.142196	Muscle_Skeletal	0.898943	IKZF5	intron_10_124754239_124755510	ENSG00000095574.12	1.46766
intron_10_28526008_28532442	0.141067	Muscle_Skeletal	0.898943	WAC-AS1	intron_10_28814937_28821371	ENSG00000254635.6	1.47183
intron_10_5883167_5883969	0.142058	Muscle_Skeletal	0.898943	ANKRD16	intron_10_5925130_5925932	ENSG00000134461.16	1.46817
intron_10_95437555_95441126	0.134796	Muscle_Skeletal	0.898943	SORBS1	intron_10_97197312_97200883	ENSG00000095637.23	1.49546
intron_11_125410876_125411746	0.136517	Muscle_Skeletal	0.898943	PKNOX2	intron_11_125280772_125281642	ENSG00000165495.16	1.48889
intron_11_60178316_60179831	0.13778	Muscle_Skeletal	0.898943	MS4A6A	intron_11_59945789_59947304	ENSG00000110077.15	-1.48411
intron_11_60179965_60181581	0.13778	Muscle_Skeletal	0.898943	MS4A6A	intron_11_59947438_59949054	ENSG00000110077.15	1.48411
intron_11_644654_653962	0.134235	Muscle_Skeletal	0.898943	DEAF1	intron_11_644654_653962	ENSG00000177030.19	-1.49761
intron_11_65864815_65865017	0.134337	Muscle_Skeletal	0.898943	MUS81	intron_11_65632286_65632488	ENSG00000172732.12	-1.49721
intron_11_674783_678694	0.139424	Muscle_Skeletal	0.898943	DEAF1	intron_11_674783_678694	ENSG00000177030.19	-1.47794
intron_11_73825796_73843247	0.136819	Muscle_Skeletal	0.898943	MRPL48	intron_11_73536841_73554292	ENSG00000175581.14	1.48774
intron_12_102046119_102050518	0.136725	Muscle_Skeletal	0.898943	WASHC3	intron_12_102439897_102444296	ENSG00000120860.11	-1.4881
intron_12_1190052_1236769	0.140651	Muscle_Skeletal	0.898943	ERC1	intron_12_1299218_1345935	ENSG00000082805.21	1.47337
intron_12_120534968_120546405	0.134365	Muscle_Skeletal	0.898943	RNF10	intron_12_120972771_120984208	ENSG00000022840.17	-1.49711
intron_12_120579597_120581115	0.140873	Muscle_Skeletal	0.898943	POP5	intron_12_121017400_121018918	ENSG00000167272.11	-1.47255
intron_12_122976767_122976871	0.136985	Muscle_Skeletal	0.898943	ENSG00000256028	intron_12_123461314_123461418	ENSG00000256028.2	-1.48711
intron_12_122976767_122976871	0.136985	Muscle_Skeletal	0.898943	OGFOD2	intron_12_123461314_123461418	ENSG00000111325.16	-1.48711
intron_12_124953996_124954087	0.137584	Muscle_Skeletal	0.898943	DHX37	intron_12_125438542_125438633	ENSG00000150990.9	-1.48485
intron_12_53672645_53673696	0.137736	Muscle_Skeletal	0.898943	ATP5MC2	intron_12_54066429_54067480	ENSG00000135390.21	1.48428
intron_12_53672645_53676053	0.137736	Muscle_Skeletal	0.898943	ATP5MC2	intron_12_54066429_54069837	ENSG00000135390.21	-1.48428
intron_12_53672645_53676176	0.137736	Muscle_Skeletal	0.898943	ATP5MC2	intron_12_54066429_54069960	ENSG00000135390.21	1.48428
intron_12_55990804_55991360	0.140231	Muscle_Skeletal	0.898943	RAB5B	intron_12_56384588_56385144	ENSG00000111540.16	-1.47493
intron_12_95028509_95031349	0.141659	Muscle_Skeletal	0.898943	NR2C1	intron_12_95422285_95425125	ENSG00000120798.17	1.46964
intron_12_95040597_95049068	0.139733	Muscle_Skeletal	0.898943	NR2C1	intron_12_95434373_95442844	ENSG00000120798.17	1.47679
intron_13_23760217_23805950	0.141933	Muscle_Skeletal	0.898943	MIPEP	intron_13_24334356_24380089	ENSG00000027001.10	-1.46863
intron_13_28177935_28220231	0.135902	Muscle_Skeletal	0.898943	PAN3	intron_13_28752072_28794368	ENSG00000152520.14	1.49123
intron_13_32755956_32758087	0.14036	Muscle_Skeletal	0.898943	PDS5B	intron_13_33330094_33332225	ENSG00000083642.19	1.47445
intron_13_49496095_49513059	0.141842	Muscle_Skeletal	0.898943	PHF11	intron_13_50070231_50087195	ENSG00000136147.18	-1.46897
intron_13_49928085_49931018	0.142048	Muscle_Skeletal	0.898943	SPRYD7	intron_13_50502221_50505154	ENSG00000123178.15	1.46821
intron_13_49928085_49936130	0.142048	Muscle_Skeletal	0.898943	SPRYD7	intron_13_50502221_50510266	ENSG00000123178.15	-1.46821
intron_14_102452627_102465141	0.13741	Muscle_Skeletal	0.898943	TECPR2	intron_14_102918964_102931478	ENSG00000196663.16	1.48551
intron_14_104588309_104588578	0.137284	Muscle_Skeletal	0.898943	C14orf180	intron_14_105054646_105054915	ENSG00000184601.11	-1.48598
intron_14_24370594_24372441	0.140318	Muscle_Skeletal	0.898943	NFATC4	intron_14_24839800_24841647	ENSG00000100968.14	-1.47461
intron_14_35091207_35096558	0.134576	Muscle_Skeletal	0.898943	PPP2R3C	intron_14_35560413_35565764	ENSG00000092020.11	-1.4963
intron_14_35110629_35116610	0.140462	Muscle_Skeletal	0.898943	PPP2R3C	intron_14_35579835_35585816	ENSG00000092020.11	1.47407
intron_14_45102696_45107451	0.134108	Muscle_Skeletal	0.898943	PRPF39	intron_14_45571899_45576654	ENSG00000185246.18	-1.4981
intron_14_75624752_75633629	0.135448	Muscle_Skeletal	0.898943	FLVCR2	intron_14_76091095_76099972	ENSG00000119686.10	1.49296
intron_14_77708208_77710555	0.135398	Muscle_Skeletal	0.898943	SLIRP	intron_14_78174551_78176898	ENSG00000119705.10	-1.49315
intron_14_77708208_77710838	0.135398	Muscle_Skeletal	0.898943	SLIRP	intron_14_78174551_78177181	ENSG00000119705.10	1.49315
intron_14_77710665_77710838	0.135398	Muscle_Skeletal	0.898943	SLIRP	intron_14_78177008_78177181	ENSG00000119705.10	-1.49315
intron_14_77710880_77715772	0.135398	Muscle_Skeletal	0.898943	SLIRP	intron_14_78177223_78182115	ENSG00000119705.10	1.49315
intron_14_77710896_77715772	0.135398	Muscle_Skeletal	0.898943	SLIRP	intron_14_78177239_78182115	ENSG00000119705.10	-1.49315
intron_14_89412490_89486569	0.14166	Muscle_Skeletal	0.898943	ENSG00000259053	intron_14_89878834_89952913	ENSG00000259053.1	-1.46964
intron_14_89412490_89486569	0.14166	Muscle_Skeletal	0.898943	FOXN3	intron_14_89878834_89952913	ENSG00000053254.16	-1.46964
intron_15_52611777_52613673	0.135824	Muscle_Skeletal	0.898943	ATOSA	intron_15_52903974_52905870	ENSG00000047346.13	-1.49153
intron_15_74837435_74837751	0.14036	Muscle_Skeletal	0.898943	ULK3	intron_15_75129776_75130092	ENSG00000140474.14	1.47445
intron_15_74837435_74837757	0.14036	Muscle_Skeletal	0.898943	ULK3	intron_15_75129776_75130098	ENSG00000140474.14	-1.47445
intron_15_90906913_90907309	0.136195	Muscle_Skeletal	0.898943	MAN2A2	intron_15_91450143_91450539	ENSG00000196547.15	-1.49011
intron_16_15400857_15407824	0.138007	Muscle_Skeletal	0.898943	MPV17L	intron_16_15494714_15501681	ENSG00000156968.9	1.48325
intron_16_2102256_2102381	0.138389	Muscle_Skeletal	0.898943	PKD1	intron_16_2152257_2152382	ENSG00000008710.20	1.48182
intron_16_2206214_2206358	0.134933	Muscle_Skeletal	0.898943	MLST8	intron_16_2256215_2256359	ENSG00000167965.18	1.49493
intron_16_2206214_2206361	0.134933	Muscle_Skeletal	0.898943	MLST8	intron_16_2256215_2256362	ENSG00000167965.18	-1.49493
intron_16_29971578_29972950	0.142206	Muscle_Skeletal	0.898943	TMEM219	intron_16_29982899_29984271	ENSG00000149932.17	1.46763
intron_16_30365212_30365495	0.14196	Muscle_Skeletal	0.898943	TBC1D10B	intron_16_30376533_30376816	ENSG00000169221.14	1.46853
intron_16_67846985_67865102	0.141853	Muscle_Skeletal	0.898943	NUTF2	intron_16_67880888_67899005	ENSG00000102898.13	1.46893
intron_16_67847456_67865102	0.141853	Muscle_Skeletal	0.898943	NUTF2	intron_16_67881359_67899005	ENSG00000102898.13	-1.46893
intron_16_68347678_68348342	0.142081	Muscle_Skeletal	0.898943	PRMT7	intron_16_68381581_68382245	ENSG00000132600.18	1.46809
intron_16_75372568_75395090	0.136842	Muscle_Skeletal	0.898943	CFDP1	intron_16_75406466_75428988	ENSG00000153774.9	1.48765
intron_16_879737_893007	0.140601	Muscle_Skeletal	0.898943	LMF1	intron_16_929737_943007	ENSG00000103227.19	1.47356
intron_16_911079_933991	0.139816	Muscle_Skeletal	0.898943	LMF1	intron_16_961079_983991	ENSG00000103227.19	-1.47648
intron_17_1558559_1562541	0.141376	Muscle_Skeletal	0.898943	PITPNA	intron_17_1461853_1465835	ENSG00000174238.16	1.47069
intron_17_1558559_1562656	0.141376	Muscle_Skeletal	0.898943	PITPNA	intron_17_1461853_1465950	ENSG00000174238.16	-1.47069
intron_17_27597436_27603834	0.137484	Muscle_Skeletal	0.898943	KSR1	intron_17_25924462_25930860	ENSG00000141068.15	1.48523
intron_17_35984452_35985748	0.13511	Muscle_Skeletal	0.898943	CCL14	intron_17_34311488_34312784	ENSG00000276409.5	1.49425
intron_17_35984452_35985748	0.13511	Muscle_Skeletal	0.898943	CCL15-CCL14	intron_17_34311488_34312784	ENSG00000275688.4	1.49425
intron_17_40818482_40818767	0.134356	Muscle_Skeletal	0.898943	KRT10	intron_17_38974734_38975019	ENSG00000186395.9	-1.49714
intron_17_42674409_42674741	0.140946	Muscle_Skeletal	0.898943	PLEKHH3	intron_17_40826427_40826759	ENSG00000068137.15	1.47228
intron_17_42674409_42676402	0.140946	Muscle_Skeletal	0.898943	PLEKHH3	intron_17_40826427_40828420	ENSG00000068137.15	-1.47228
intron_17_42674875_42676402	0.140946	Muscle_Skeletal	0.898943	PLEKHH3	intron_17_40826893_40828420	ENSG00000068137.15	1.47228
intron_17_45236244_45237281	0.13902	Muscle_Skeletal	0.898943	FMNL1	intron_17_43313611_43314648	ENSG00000184922.15	1.47945
intron_17_51161272_51166827	0.136593	Muscle_Skeletal	0.898943	NME1-NME2	intron_17_49238633_49244188	ENSG00000011052.21	1.4886
intron_17_57078703_57079287	0.138239	Muscle_Skeletal	0.898943	AKAP1-DT	intron_17_55156064_55156648	ENSG00000263004.3	-1.48238
intron_17_58720812_58732484	0.141397	Muscle_Skeletal	0.898943	RAD51C	intron_17_56798173_56809845	ENSG00000108384.16	1.47061
intron_17_73242351_73242896	0.141403	Muscle_Skeletal	0.898943	C17orf80	intron_17_71238490_71239035	ENSG00000141219.16	1.47059
intron_17_7327230_7327440	0.141403	Muscle_Skeletal	0.898943	NEURL4	intron_17_7230549_7230759	ENSG00000215041.10	1.47059
intron_17_7549312_7549471	0.137307	Muscle_Skeletal	0.898943	TNFSF12	intron_17_7452629_7452788	ENSG00000239697.12	-1.48589
intron_17_7549312_7549474	0.137307	Muscle_Skeletal	0.898943	TNFSF12-TNFSF13	intron_17_7452629_7452791	ENSG00000248871.1	1.48589
intron_17_7549312_7549474	0.137307	Muscle_Skeletal	0.898943	TNFSF12	intron_17_7452629_7452791	ENSG00000239697.12	1.48589
intron_17_7582531_7582900	0.140712	Muscle_Skeletal	0.898943	ENSG00000233223	intron_17_7485849_7486218	ENSG00000233223.5	1.47315
intron_17_82134194_82151560	0.139753	Muscle_Skeletal	0.898943	CCDC57	intron_17_80092070_80109436	ENSG00000176155.21	-1.47671
intron_19_1207203_1216268	0.138991	Muscle_Skeletal	0.898943	STK11	intron_19_1207202_1216267	ENSG00000118046.17	-1.47956
intron_19_12528364_12528570	0.142118	Muscle_Skeletal	0.898943	ENSG00000269693	intron_19_12639178_12639384	ENSG00000269693.1	-1.46795
intron_19_12528364_12528570	0.142118	Muscle_Skeletal	0.898943	ZNF564	intron_19_12639178_12639384	ENSG00000249709.8	-1.46795
intron_19_14562575_14563174	0.13741	Muscle_Skeletal	0.898943	TECR	intron_19_14673387_14673986	ENSG00000099797.15	1.48551
intron_19_14562575_14563206	0.13741	Muscle_Skeletal	0.898943	TECR	intron_19_14673387_14674018	ENSG00000099797.15	-1.48551
intron_19_15249290_15254152	0.140146	Muscle_Skeletal	0.898943	BRD4	intron_19_15360101_15364963	ENSG00000141867.19	-1.47525
intron_19_17210380_17210715	0.138399	Muscle_Skeletal	0.898943	MYO9B	intron_19_17321189_17321524	ENSG00000099331.14	-1.48178
intron_19_53538296_53539216	0.137815	Muscle_Skeletal	0.898943	ZNF331	intron_19_54041550_54042470	ENSG00000130844.19	-1.48398
intron_19_53539282_53555845	0.141964	Muscle_Skeletal	0.898943	ZNF331	intron_19_54042536_54059099	ENSG00000130844.19	1.46852
intron_19_9969922_9970622	0.140081	Muscle_Skeletal	0.898943	COL5A3	intron_19_10080598_10081298	ENSG00000080573.7	-1.47549
intron_1_109214128_109214547	0.13728	Muscle_Skeletal	0.898943	SARS1	intron_1_109756750_109757169	ENSG00000031698.13	-1.486
intron_1_110040703_110041536	0.141721	Muscle_Skeletal	0.898943	STRIP1	intron_1_110583325_110584158	ENSG00000143093.15	1.46941
intron_1_170532284_170539210	0.137635	Muscle_Skeletal	0.898943	GORAB	intron_1_170501425_170508351	ENSG00000120370.14	1.48466
intron_1_201889616_201890454	0.136045	Muscle_Skeletal	0.898943	SHISA4	intron_1_201858744_201859582	ENSG00000198892.7	-1.49068
intron_1_201898398_201899237	0.135957	Muscle_Skeletal	0.898943	LMOD1	intron_1_201867526_201868365	ENSG00000163431.13	-1.49102
intron_1_219193251_219210532	0.140758	Muscle_Skeletal	0.898943	LYPLAL1	intron_1_219366593_219383874	ENSG00000143353.12	-1.47297
intron_1_22052742_22078429	0.137485	Muscle_Skeletal	0.898943	CDC42	intron_1_22379235_22404922	ENSG00000070831.18	1.48522
intron_1_26234310_26239762	0.134382	Muscle_Skeletal	0.898943	CEP85	intron_1_26560801_26566253	ENSG00000130695.16	1.49704
intron_1_30966278_30967167	0.136866	Muscle_Skeletal	0.898943	PUM1	intron_1_31439125_31440014	ENSG00000134644.16	1.48756
intron_1_54257186_54281438	0.141458	Muscle_Skeletal	0.898943	SSBP3	intron_1_54722859_54747111	ENSG00000157216.17	-1.47038
intron_1_86376418_86382242	0.13688	Muscle_Skeletal	0.898943	ODF2L	intron_1_86842101_86847925	ENSG00000122417.16	-1.48751
intron_1_96813106_96813273	0.135605	Muscle_Skeletal	0.898943	PTBP2	intron_1_97278662_97278829	ENSG00000117569.20	1.49236
intron_20_20298386_20322647	0.134562	Muscle_Skeletal	0.898943	CFAP61	intron_20_20279030_20303291	ENSG00000089101.19	1.49635
intron_20_20298386_20341831	0.141403	Muscle_Skeletal	0.898943	CFAP61	intron_20_20279030_20322475	ENSG00000089101.19	-1.47059
intron_20_35272145_35278009	0.136485	Muscle_Skeletal	0.898943	MMP24OS	intron_20_33859948_33865812	ENSG00000126005.17	-1.48901
intron_20_47651276_47652406	0.134165	Muscle_Skeletal	0.898943	NCOA3	intron_20_46280020_46281150	ENSG00000124151.19	-1.49788
intron_20_5106310_5109332	0.134115	Muscle_Skeletal	0.898943	TMEM230	intron_20_5086956_5089978	ENSG00000089063.15	1.49807
intron_20_57392777_57393279	0.134264	Muscle_Skeletal	0.898943	RBM38	intron_20_55967833_55968335	ENSG00000132819.17	-1.4975
intron_20_63661496_63661850	0.140476	Muscle_Skeletal	0.898943	RTEL1-TNFRSF6B	intron_20_62292849_62293203	ENSG00000026036.23	-1.47402
intron_20_63661496_63661850	0.140476	Muscle_Skeletal	0.898943	RTEL1	intron_20_62292849_62293203	ENSG00000258366.12	-1.47402
intron_22_20489212_20495760	0.138139	Muscle_Skeletal	0.898943	KLHL22	intron_22_20843499_20850047	ENSG00000099910.17	1.48276
intron_22_21684913_21685638	0.135163	Muscle_Skeletal	0.898943	PPIL2	intron_22_22039202_22039927	ENSG00000100023.20	1.49405
intron_22_25459515_25460867	0.140585	Muscle_Skeletal	0.898943	CRYBB2P1	intron_22_25855482_25856834	ENSG00000291087.1	-1.47362
intron_22_29529239_29531831	0.139818	Muscle_Skeletal	0.898943	THOC5	intron_22_29925228_29927820	ENSG00000100296.14	1.47647
intron_22_37480299_37480721	0.139744	Muscle_Skeletal	0.898943	MFNG	intron_22_37876337_37876759	ENSG00000100060.18	-1.47674
intron_22_38739426_38739722	0.13812	Muscle_Skeletal	0.898943	SUN2	intron_22_39135431_39135727	ENSG00000100242.16	-1.48283
intron_22_49787887_49794034	0.140017	Muscle_Skeletal	0.898943	BRD1	intron_22_50181535_50187682	ENSG00000100425.19	-1.47573
intron_22_50258301_50261167	0.139021	Muscle_Skeletal	0.898943	MAPK12	intron_22_50696730_50699596	ENSG00000188130.14	1.47944
intron_2_10423088_10424525	0.141694	Muscle_Skeletal	0.898943	HPCAL1	intron_2_10563214_10564651	ENSG00000115756.13	1.46951
intron_2_10423088_10426724	0.135201	Muscle_Skeletal	0.898943	HPCAL1	intron_2_10563214_10566850	ENSG00000115756.13	-1.4939
intron_2_10682069_10684567	0.135182	Muscle_Skeletal	0.898943	NOL10	intron_2_10822195_10824693	ENSG00000115761.17	-1.49398
intron_2_151468146_151468474	0.138076	Muscle_Skeletal	0.898943	RIF1	intron_2_152324660_152324988	ENSG00000080345.18	1.48299
intron_2_151468146_151468641	0.138076	Muscle_Skeletal	0.898943	RIF1	intron_2_152324660_152325155	ENSG00000080345.18	1.48299
intron_2_151468551_151468641	0.138076	Muscle_Skeletal	0.898943	RIF1	intron_2_152325065_152325155	ENSG00000080345.18	-1.48299
intron_2_151468756_151469711	0.138076	Muscle_Skeletal	0.898943	RIF1	intron_2_152325270_152326225	ENSG00000080345.18	1.48299
intron_2_15613284_15617244	0.139545	Muscle_Skeletal	0.898943	DDX1	intron_2_15753408_15757368	ENSG00000079785.16	-1.47749
intron_2_178344360_178349224	0.137312	Muscle_Skeletal	0.898943	OSBPL6	intron_2_179209087_179213951	ENSG00000079156.17	-1.48588
intron_2_200897214_200899385	0.135044	Muscle_Skeletal	0.898943	NIF3L1	intron_2_201761937_201764108	ENSG00000196290.17	-1.49451
intron_2_241315982_241324216	0.139032	Muscle_Skeletal	0.898943	SEPTIN2	intron_2_242255397_242263631	ENSG00000168385.18	-1.47941
intron_2_29022308_29023086	0.140157	Muscle_Skeletal	0.898943	TOGARAM2	intron_2_29245174_29245952	ENSG00000189350.13	1.47521
intron_2_36555748_36578597	0.135473	Muscle_Skeletal	0.898943	FEZ2	intron_2_36782891_36805740	ENSG00000171055.15	1.49286
intron_2_55568363_55573619	0.141153	Muscle_Skeletal	0.898943	PPP4R3B	intron_2_55795499_55800755	ENSG00000275052.5	-1.47151
intron_2_55568363_55577315	0.136474	Muscle_Skeletal	0.898943	PPP4R3B	intron_2_55795499_55804451	ENSG00000275052.5	-1.48905
intron_2_73076182_73088050	0.140057	Muscle_Skeletal	0.898943	RAB11FIP5	intron_2_73303310_73315178	ENSG00000135631.17	1.47558
intron_2_85559075_85560815	0.13579	Muscle_Skeletal	0.898943	GGCX	intron_2_85786198_85787938	ENSG00000115486.13	1.49165
intron_2_97699136_97701154	0.138609	Muscle_Skeletal	0.898943	C2orf92	intron_2_98315599_98317617	ENSG00000228486.11	-1.48099
intron_2_97701304_97702669	0.138609	Muscle_Skeletal	0.898943	C2orf92	intron_2_98317767_98319132	ENSG00000228486.11	-1.48099
intron_3_108605438_108608089	0.13902	Muscle_Skeletal	0.898943	DZIP3	intron_3_108324285_108326936	ENSG00000198919.13	1.47945
intron_3_11807895_11808335	0.136474	Muscle_Skeletal	0.898943	TAMM41	intron_3_11849369_11849809	ENSG00000144559.11	-1.48905
intron_3_121790215_121795457	0.138873	Muscle_Skeletal	0.898943	IQCB1	intron_3_121509062_121514304	ENSG00000173226.17	1.48
intron_3_121844547_121854687	0.141562	Muscle_Skeletal	0.898943	EAF2	intron_3_121563394_121573534	ENSG00000145088.9	1.47
intron_3_124679517_124693804	0.139255	Muscle_Skeletal	0.898943	KALRN	intron_3_124398364_124412651	ENSG00000160145.16	1.47857
intron_3_132682090_132682703	0.136453	Muscle_Skeletal	0.898943	NPHP3-ACAD11	intron_3_132400934_132401547	ENSG00000274810.4	1.48913
intron_3_132682090_132682703	0.136453	Muscle_Skeletal	0.898943	NPHP3	intron_3_132400934_132401547	ENSG00000113971.21	1.48913
intron_3_157146607_157149287	0.140327	Muscle_Skeletal	0.898943	CCNL1	intron_3_156864396_156867076	ENSG00000163660.12	-1.47458
intron_3_157148589_157149287	0.137312	Muscle_Skeletal	0.898943	CCNL1	intron_3_156866378_156867076	ENSG00000163660.12	1.48588
intron_3_157150381_157151729	0.137312	Muscle_Skeletal	0.898943	CCNL1	intron_3_156868170_156869518	ENSG00000163660.12	1.48588
intron_3_16222758_16227354	0.135761	Muscle_Skeletal	0.898943	GALNT15	intron_3_16264265_16268861	ENSG00000131386.20	1.49176
intron_3_193643627_193643975	0.140997	Muscle_Skeletal	0.898943	OPA1	intron_3_193361416_193361764	ENSG00000198836.11	-1.47209
intron_3_197756557_197763466	0.140081	Muscle_Skeletal	0.898943	FYTTD1	intron_3_197483428_197490337	ENSG00000122068.13	-1.47549
intron_3_50047326_50048245	0.137558	Muscle_Skeletal	0.898943	RBM6	intron_3_50084759_50085678	ENSG00000004534.15	-1.48495
intron_3_58126762_58130741	0.135182	Muscle_Skeletal	0.898943	FLNB	intron_3_58112489_58116468	ENSG00000136068.16	-1.49398
intron_3_71693941_71710412	0.141957	Muscle_Skeletal	0.898943	EIF4E3	intron_3_71743092_71759563	ENSG00000163412.13	-1.46854
intron_3_9877219_9878434	0.134431	Muscle_Skeletal	0.898943	CIDEC	intron_3_9918903_9920118	ENSG00000187288.12	-1.49686
intron_3_9943153_9943381	0.137229	Muscle_Skeletal	0.898943	CRELD1	intron_3_9984837_9985065	ENSG00000163703.20	1.48619
intron_4_112263086_112265009	0.138519	Muscle_Skeletal	0.898943	AP1AR	intron_4_113184242_113186165	ENSG00000138660.12	-1.48133
intron_4_13577631_13579928	0.134301	Muscle_Skeletal	0.898943	BOD1L1	intron_4_13579255_13581552	ENSG00000038219.13	1.49735
intron_4_13595944_13597104	0.135033	Muscle_Skeletal	0.898943	BOD1L1	intron_4_13597568_13598728	ENSG00000038219.13	1.49454
intron_4_151671302_151672609	0.141403	Muscle_Skeletal	0.898943	GATB	intron_4_152592454_152593761	ENSG00000059691.12	1.47059
intron_4_51843267_51863437	0.139572	Muscle_Skeletal	0.898943	DCUN1D4	intron_4_52709433_52729603	ENSG00000109184.15	-1.47739
intron_4_51843742_51863437	0.139572	Muscle_Skeletal	0.898943	DCUN1D4	intron_4_52709908_52729603	ENSG00000109184.15	-1.47739
intron_4_51886638_51891760	0.140661	Muscle_Skeletal	0.898943	DCUN1D4	intron_4_52752804_52757926	ENSG00000109184.15	-1.47333
intron_4_51887244_51891760	0.140661	Muscle_Skeletal	0.898943	DCUN1D4	intron_4_52753410_52757926	ENSG00000109184.15	1.47333
intron_4_75482666_75490581	0.142081	Muscle_Skeletal	0.898943	RCHY1	intron_4_76407876_76415791	ENSG00000163743.14	1.46809
intron_5_112976986_112985835	0.135398	Muscle_Skeletal	0.898943	DCP2	intron_5_112312683_112321532	ENSG00000172795.17	-1.49315
intron_5_132312253_132332189	0.136432	Muscle_Skeletal	0.898943	MIR3936HG	intron_5_131647946_131667882	ENSG00000233006.8	-1.48921
intron_5_141930274_141933259	0.139981	Muscle_Skeletal	0.898943	DELE1	intron_5_141309839_141312824	ENSG00000081791.9	1.47586
intron_5_141931280_141933259	0.139981	Muscle_Skeletal	0.898943	DELE1	intron_5_141310845_141312824	ENSG00000081791.9	-1.47586
intron_5_151325452_151333224	0.141403	Muscle_Skeletal	0.898943	SLC36A2	intron_5_150705013_150712785	ENSG00000186335.9	1.47059
intron_5_205958_216729	0.137862	Muscle_Skeletal	0.898943	CCDC127	intron_5_206073_216844	ENSG00000164366.4	-1.4838
intron_5_77451353_77453817	0.141929	Muscle_Skeletal	0.898943	WDR41	intron_5_76747178_76749642	ENSG00000164253.14	-1.46865
intron_6_105323111_105323665	0.136793	Muscle_Skeletal	0.898943	PREP	intron_6_105770986_105771540	ENSG00000085377.15	-1.48784
intron_6_123381390_123382118	0.136022	Muscle_Skeletal	0.898943	TRDN	intron_6_123702535_123703263	ENSG00000186439.14	1.49077
intron_6_127280340_127282287	0.13541	Muscle_Skeletal	0.898943	RNF146	intron_6_127601485_127603432	ENSG00000118518.17	1.4931
intron_6_145893393_145894150	0.136712	Muscle_Skeletal	0.898943	SHPRH	intron_6_146214529_146215286	ENSG00000146414.17	-1.48815
intron_6_15507416_15508340	0.138366	Muscle_Skeletal	0.898943	JARID2	intron_6_15507647_15508571	ENSG00000008083.14	1.4819
intron_6_167024894_167026547	0.142215	Muscle_Skeletal	0.898943	CEP43	intron_6_167438382_167440035	ENSG00000213066.14	-1.46759
intron_6_167024894_167026547	0.142215	Muscle_Skeletal	0.898943	ENSG00000272980	intron_6_167438382_167440035	ENSG00000272980.5	-1.46759
intron_6_167925091_167943129	0.137041	Muscle_Skeletal	0.898943	AFDN	intron_6_168325771_168343809	ENSG00000130396.22	1.4869
intron_6_24423050_24423584	0.134406	Muscle_Skeletal	0.898943	MRS2	intron_6_24423278_24423812	ENSG00000124532.15	1.49695
intron_6_36225364_36228902	0.13614	Muscle_Skeletal	0.898943	BRPF3	intron_6_36193141_36196679	ENSG00000096070.19	1.49032
intron_6_42214192_42214280	0.14017	Muscle_Skeletal	0.898943	MRPS10	intron_6_42181930_42182018	ENSG00000048544.6	-1.47516
intron_6_5452757_5456953	0.142225	Muscle_Skeletal	0.898943	FARS2-AS1	intron_6_5452990_5457186	ENSG00000269985.2	1.46755
intron_6_88769874_88801564	0.141072	Muscle_Skeletal	0.898943	RNGTT	intron_6_89479593_89511283	ENSG00000111880.16	-1.47181
intron_6_96891391_96896744	0.136274	Muscle_Skeletal	0.898943	NDUFAF4	intron_6_97339267_97344620	ENSG00000123545.6	1.48981
intron_7_100467600_100467695	0.139267	Muscle_Skeletal	0.898943	TSC22D4	intron_7_100065223_100065318	ENSG00000166925.9	-1.47853
intron_7_100467600_100474274	0.139267	Muscle_Skeletal	0.898943	TSC22D4	intron_7_100065223_100071897	ENSG00000166925.9	1.47853
intron_7_131509585_131510236	0.141837	Muscle_Skeletal	0.898943	PODXL	intron_7_131194344_131194995	ENSG00000128567.17	1.46898
intron_7_139340619_139345501	0.140421	Muscle_Skeletal	0.898943	FMC1	intron_7_139025365_139030247	ENSG00000164898.13	-1.47423
intron_7_150569959_150572129	0.136489	Muscle_Skeletal	0.898943	GIMAP4	intron_7_150267047_150269217	ENSG00000133574.10	-1.48899
intron_7_151079922_151080437	0.141956	Muscle_Skeletal	0.898943	FASTK	intron_7_150777009_150777524	ENSG00000164896.21	1.46855
intron_7_156684163_156724112	0.138668	Muscle_Skeletal	0.898943	LMBR1	intron_7_156476857_156516806	ENSG00000105983.23	-1.48077
intron_7_156826744_156833753	0.138438	Muscle_Skeletal	0.898943	LMBR1	intron_7_156619438_156626447	ENSG00000105983.23	1.48163
intron_7_22818048_22822677	0.141796	Muscle_Skeletal	0.898943	TOMM7	intron_7_22857667_22862296	ENSG00000196683.12	-1.46914
intron_7_55492418_55497613	0.135448	Muscle_Skeletal	0.898943	VOPP1	intron_7_55560111_55565306	ENSG00000154978.13	-1.49296
intron_7_55492973_55493088	0.135448	Muscle_Skeletal	0.898943	VOPP1	intron_7_55560666_55560781	ENSG00000154978.13	1.49296
intron_7_64831076_64831451	0.134549	Muscle_Skeletal	0.898943	ZNF138	intron_7_64291454_64291829	ENSG00000197008.10	-1.4964
intron_7_75514779_75515718	0.139737	Muscle_Skeletal	0.898943	PMS2P3	intron_7_75144104_75145043	ENSG00000291092.1	-1.47677
intron_7_75514779_75515718	0.139737	Muscle_Skeletal	0.898943	PMS2P3	intron_7_75144104_75145043	ENSG00000127957.21	-1.47677
intron_7_95284216_95286206	0.134744	Muscle_Skeletal	0.898943	PPP1R9A	intron_7_94913528_94915518	ENSG00000158528.12	1.49565
intron_8_120425366_120432030	0.138139	Muscle_Skeletal	0.898943	MRPL13	intron_8_121437606_121444270	ENSG00000172172.8	-1.48276
intron_8_143791913_143791991	0.137485	Muscle_Skeletal	0.898943	SCRIB	intron_8_144874083_144874161	ENSG00000180900.20	1.48522
intron_8_21971941_21974670	0.139096	Muscle_Skeletal	0.898943	XPO7	intron_8_21829452_21832181	ENSG00000130227.17	-1.47917
intron_8_21971968_21974670	0.139096	Muscle_Skeletal	0.898943	XPO7	intron_8_21829479_21832181	ENSG00000130227.17	1.47917
intron_8_23434478_23435392	0.142068	Muscle_Skeletal	0.898943	ENTPD4	intron_8_23291991_23292905	ENSG00000197217.13	-1.46813
intron_8_23434681_23435392	0.140973	Muscle_Skeletal	0.898943	ENTPD4	intron_8_23292194_23292905	ENSG00000197217.13	1.47218
intron_8_51899846_51911420	0.140825	Muscle_Skeletal	0.898943	PCMTD1-DT	intron_8_52812406_52823980	ENSG00000228801.8	1.47273
intron_9_100427570_100441906	0.139467	Muscle_Skeletal	0.898943	MSANTD3	intron_9_103189852_103204188	ENSG00000066697.15	1.47778
intron_9_100442356_100450557	0.135059	Muscle_Skeletal	0.898943	MSANTD3	intron_9_103204638_103212839	ENSG00000066697.15	1.49444
intron_9_100445237_100450557	0.137229	Muscle_Skeletal	0.898943	MSANTD3	intron_9_103207519_103212839	ENSG00000066697.15	1.48619
intron_9_110697466_110734251	0.139904	Muscle_Skeletal	0.898943	MUSK	intron_9_113459746_113496531	ENSG00000030304.15	-1.47615
intron_9_131476535_131477744	0.138269	Muscle_Skeletal	0.898943	PRRC2B	intron_9_134351922_134353131	ENSG00000288701.1	-1.48227
intron_9_136745280_136745574	0.141338	Muscle_Skeletal	0.898943	LCN6	intron_9_139639732_139640026	ENSG00000267206.6	1.47083
intron_9_136792358_136792819	0.136269	Muscle_Skeletal	0.898943	TMEM141	intron_9_139686810_139687271	ENSG00000244187.8	-1.48983
intron_9_136792358_136799102	0.136269	Muscle_Skeletal	0.898943	ENSG00000272896	intron_9_139686810_139693554	ENSG00000272896.1	1.48983
intron_9_88426591_88448941	0.13745	Muscle_Skeletal	0.898943	SPIN1	intron_9_91041506_91063856	ENSG00000106723.17	-1.48536
intron_9_128234107_128239445	0.172852	Adipose_Subcutaneous	0.898943	DNM1	intron_9_130996386_131001724	ENSG00000106976.22	1.3631
intron_19_12650222_12652153	0.157777	Brain_Nucleus_accumbens_basal_ganglia	0.898949	MAN2B1	intron_19_12761036_12762967	ENSG00000104774.13	1.41259
intron_6_125277240_125292841	0.157833	Brain_Nucleus_accumbens_basal_ganglia	0.898949	HDDC2	intron_6_125598386_125613987	ENSG00000111906.18	-1.4124
intron_9_93317631_93317873	0.157875	Brain_Nucleus_accumbens_basal_ganglia	0.898949	WNK2	intron_9_96079913_96080155	ENSG00000165238.17	1.41226
intron_9_93317631_93320367	0.157875	Brain_Nucleus_accumbens_basal_ganglia	0.898949	WNK2	intron_9_96079913_96082649	ENSG00000165238.17	-1.41226
intron_10_100253539_100256262	0.161513	Heart_Atrial_Appendage	0.89895	CWF19L1	intron_10_102013296_102016019	ENSG00000095485.18	1.4
intron_11_106076707_106077312	0.161513	Heart_Atrial_Appendage	0.89895	KBTBD3	intron_11_105947434_105948039	ENSG00000182359.15	1.4
intron_13_113768969_113769098	0.161412	Heart_Atrial_Appendage	0.89895	TMEM255B	intron_13_114471942_114472071	ENSG00000184497.13	1.40034
intron_15_63663204_63664470	0.161002	Heart_Atrial_Appendage	0.89895	HERC1	intron_15_63955403_63956669	ENSG00000103657.14	-1.40171
intron_19_17488939_17489008	0.161092	Heart_Atrial_Appendage	0.89895	SLC27A1	intron_19_17599748_17599817	ENSG00000130304.17	-1.40141
intron_1_116027022_116031366	0.161023	Heart_Atrial_Appendage	0.89895	SLC22A15	intron_1_116569643_116573987	ENSG00000163393.13	-1.40164
intron_20_3624572_3634311	0.16134	Heart_Atrial_Appendage	0.89895	ATRN	intron_20_3605219_3614958	ENSG00000088812.18	-1.40058
intron_21_33575893_33576365	0.161513	Heart_Atrial_Appendage	0.89895	SON	intron_21_34948199_34948671	ENSG00000159140.23	-1.4
intron_21_36057477_36058816	0.161513	Heart_Atrial_Appendage	0.89895	SETD4	intron_21_37429775_37431114	ENSG00000185917.14	1.4
intron_2_181928278_181929561	0.161285	Heart_Atrial_Appendage	0.89895	ITPRID2	intron_2_182793005_182794288	ENSG00000138434.17	-1.40076
intron_3_186260513_186261699	0.161318	Heart_Atrial_Appendage	0.89895	DGKG	intron_3_185978302_185979488	ENSG00000058866.15	1.40065
intron_3_49174403_49174742	0.16112	Heart_Atrial_Appendage	0.89895	KLHDC8B	intron_3_49211836_49212175	ENSG00000185909.15	1.40132
intron_3_64867257_65008945	0.161261	Heart_Atrial_Appendage	0.89895	ADAMTS9-AS2	intron_3_64852932_64994620	ENSG00000241684.8	1.40084
intron_5_179848066_179851243	0.161077	Heart_Atrial_Appendage	0.89895	MRNIP	intron_5_179275066_179278243	ENSG00000161010.16	1.40146
intron_6_46662498_46668709	0.16137	Heart_Atrial_Appendage	0.89895	SLC25A27	intron_6_46630235_46636446	ENSG00000153291.16	-1.40048
intron_8_66922725_66925437	0.160991	Heart_Atrial_Appendage	0.89895	SNHG6	intron_8_67834960_67837672	ENSG00000245910.9	-1.40175
intron_9_2186228_2191266	0.161394	Heart_Atrial_Appendage	0.89895	SMARCA2	intron_9_2186228_2191266	ENSG00000080503.25	1.4004
intron_11_103312033_103316545	0.18919	smultixcan	0.898953	DYNC2H1	intron_11_103182762_103187274	ENSG00000187240.17	-0.475395
intron_15_25086614_25087467	0.189265	smultixcan	0.898953	SNHG14	intron_15_25331761_25332614	ENSG00000224078.15	-1.31276
intron_17_3885730_3894227	0.189208	smultixcan	0.898953	CAMKK1	intron_17_3789024_3797521	ENSG00000004660.15	1.31293
intron_2_237877362_237911528	0.189241	smultixcan	0.898953	RAMP1	intron_2_238786004_238820170	ENSG00000132329.11	-0.0441825
intron_3_125925115_125928495	0.189205	smultixcan	0.898953	FAM86JP	intron_3_125643958_125647338	ENSG00000291071.1	-0.134446
intron_3_125925115_125928495	0.189205	smultixcan	0.898953	FAM86JP	intron_3_125643958_125647338	ENSG00000171084.18	-0.134446
intron_3_38190839_38193282	0.18927	smultixcan	0.898953	OXSR1	intron_3_38232330_38234773	ENSG00000172939.9	-1.31274
intron_5_81987678_82058495	0.189222	smultixcan	0.898953	ATG10	intron_5_81283497_81354314	ENSG00000152348.16	1.31288
intron_6_43054486_43058065	0.18922	smultixcan	0.898953	MRPL2	intron_6_43022224_43025803	ENSG00000112651.12	-1.30818
intron_8_39563126_39566706	0.189222	smultixcan	0.898953	ENSG00000254067	intron_8_39420645_39424225	ENSG00000254067.2	-1.31288
intron_8_58599363_58599750	0.189252	smultixcan	0.898953	NSMAF	intron_8_59511922_59512309	ENSG00000035681.9	1.3128
intron_1_234530342_234531026	0.135502	Brain_Caudate_basal_ganglia	0.898955	LINC01354	intron_1_234666088_234666772	ENSG00000231768.2	1.49275
intron_10_11314258_11321207	0.182547	Cells_Cultured_fibroblasts	0.898959	CELF2	intron_10_11356221_11363170	ENSG00000048740.19	1.33295
intron_10_120457361_120503818	0.182488	Cells_Cultured_fibroblasts	0.898959	PLPP4	intron_10_122216873_122263330	ENSG00000203805.11	1.33313
intron_17_42105989_42107604	0.182139	Cells_Cultured_fibroblasts	0.898959	DHX58	intron_17_40258007_40259622	ENSG00000108771.13	-1.3342
intron_1_77417715_77483317	0.182422	Cells_Cultured_fibroblasts	0.898959	AK5	intron_1_77883400_77949002	ENSG00000154027.19	1.33333
intron_20_41168870_41169079	0.182422	Cells_Cultured_fibroblasts	0.898959	PLCG1	intron_20_39797510_39797719	ENSG00000124181.15	-1.33333
intron_20_6028725_6031285	0.182422	Cells_Cultured_fibroblasts	0.898959	CRLS1	intron_20_6009371_6011931	ENSG00000088766.12	1.33333
intron_20_62131506_62133290	0.182541	Cells_Cultured_fibroblasts	0.898959	LSM14B	intron_20_60706562_60708346	ENSG00000149657.20	-1.33297
intron_21_36360077_36360184	0.182484	Cells_Cultured_fibroblasts	0.898959	MORC3	intron_21_37732375_37732482	ENSG00000159256.13	1.33314
intron_2_135755691_135769769	0.182505	Cells_Cultured_fibroblasts	0.898959	UBXN4	intron_2_136513261_136527339	ENSG00000144224.17	1.33308
intron_3_37173026_37174539	0.182422	Cells_Cultured_fibroblasts	0.898959	LRRFIP2	intron_3_37214517_37216030	ENSG00000093167.18	1.33333
intron_8_129970995_130016607	0.182422	Cells_Cultured_fibroblasts	0.898959	CYRIB	intron_8_130983241_131028853	ENSG00000153310.22	1.33333
intron_8_144803767_144804125	0.182422	Cells_Cultured_fibroblasts	0.898959	ZNF517	intron_8_146029152_146029510	ENSG00000197363.11	-1.33333
intron_9_95005616_95019450	0.182572	Cells_Cultured_fibroblasts	0.898959	AOPEP	intron_9_97767898_97781732	ENSG00000148120.18	-1.33288
intron_3_136842569_136846528	0.151181	Ovary	0.89896	NCK1-DT	intron_3_136561411_136565370	ENSG00000239213.7	-1.43537
intron_10_24591330_24591642	0.142334	Muscle_Skeletal	0.898961	ARHGAP21	intron_10_24880259_24880571	ENSG00000107863.20	-1.46715
intron_5_132384301_132385328	0.142334	Muscle_Skeletal	0.898961	SLC22A5	intron_5_131719993_131721020	ENSG00000197375.14	-1.46715
intron_5_132384320_132385328	0.142334	Muscle_Skeletal	0.898961	SLC22A5	intron_5_131720012_131721020	ENSG00000197375.14	1.46715
intron_10_24908685_24937184	0.159379	Esophagus_Gastroesophageal_Junction	0.898975	PRTFDC1	intron_10_25197614_25226113	ENSG00000099256.19	-1.40716
intron_10_29532172_29532529	0.159066	Esophagus_Gastroesophageal_Junction	0.898975	SVIL	intron_10_29821101_29821458	ENSG00000197321.16	1.40822
intron_10_34331344_34337275	0.15879	Esophagus_Gastroesophageal_Junction	0.898975	PARD3	intron_10_34620272_34626203	ENSG00000148498.17	-1.40915
intron_12_48343727_48344599	0.158718	Esophagus_Gastroesophageal_Junction	0.898975	ZNF641	intron_12_48737510_48738382	ENSG00000167528.13	-1.4094
intron_12_48345474_48347252	0.159439	Esophagus_Gastroesophageal_Junction	0.898975	ZNF641	intron_12_48739257_48741035	ENSG00000167528.13	-1.40696
intron_12_7368197_7368933	0.159474	Esophagus_Gastroesophageal_Junction	0.898975	CD163L1	intron_12_7520793_7521529	ENSG00000177675.9	1.40684
intron_15_80153135_80158060	0.159146	Esophagus_Gastroesophageal_Junction	0.898975	FAH	intron_15_80445477_80450402	ENSG00000103876.14	-1.40795
intron_15_90221765_90223559	0.158906	Esophagus_Gastroesophageal_Junction	0.898975	SEMA4B	intron_15_90764997_90766791	ENSG00000185033.15	1.40876
intron_16_11776358_11776452	0.159117	Esophagus_Gastroesophageal_Junction	0.898975	ZC3H7A	intron_16_11870214_11870308	ENSG00000122299.12	-1.40805
intron_16_86548577_86552033	0.158671	Esophagus_Gastroesophageal_Junction	0.898975	MTHFSD	intron_16_86582183_86585639	ENSG00000103248.19	-1.40956
intron_17_21313537_21314147	0.158815	Esophagus_Gastroesophageal_Junction	0.898975	MAP2K3	intron_17_21216849_21217459	ENSG00000034152.19	1.40907
intron_17_41820461_41820947	0.158883	Esophagus_Gastroesophageal_Junction	0.898975	FKBP10	intron_17_39976713_39977199	ENSG00000141756.20	-1.40884
intron_18_10455039_10468469	0.159271	Esophagus_Gastroesophageal_Junction	0.898975	APCDD1	intron_18_10455036_10468466	ENSG00000154856.13	-1.40753
intron_18_2908975_2909691	0.159067	Esophagus_Gastroesophageal_Junction	0.898975	EMILIN2	intron_18_2908973_2909689	ENSG00000132205.11	-1.40822
intron_1_169854964_169859041	0.159461	Esophagus_Gastroesophageal_Junction	0.898975	SCYL3	intron_1_169824105_169828182	ENSG00000000457.14	-1.40689
intron_20_5109445_5112961	0.159353	Esophagus_Gastroesophageal_Junction	0.898975	TMEM230	intron_20_5090091_5093607	ENSG00000089063.15	1.40725
intron_3_11817337_11829714	0.158935	Esophagus_Gastroesophageal_Junction	0.898975	TAMM41	intron_3_11858811_11871188	ENSG00000144559.11	1.40866
intron_3_28515621_28520992	0.158808	Esophagus_Gastroesophageal_Junction	0.898975	ZCWPW2	intron_3_28557112_28562483	ENSG00000206559.8	1.40909
intron_3_42913302_42914327	0.159372	Esophagus_Gastroesophageal_Junction	0.898975	ZNF662	intron_3_42954794_42955819	ENSG00000182983.15	1.40719
intron_3_98516879_98517052	0.159212	Esophagus_Gastroesophageal_Junction	0.898975	CLDND1	intron_3_98235723_98235896	ENSG00000080822.17	-1.40773
intron_4_15557507_15559165	0.158953	Esophagus_Gastroesophageal_Junction	0.898975	CC2D2A	intron_4_15559130_15560788	ENSG00000048342.18	-1.4086
intron_4_20524177_20528949	0.159064	Esophagus_Gastroesophageal_Junction	0.898975	SLIT2	intron_4_20525800_20530572	ENSG00000145147.20	1.40823
intron_4_55896900_55899685	0.158998	Esophagus_Gastroesophageal_Junction	0.898975	EXOC1	intron_4_56763066_56765851	ENSG00000090989.18	1.40845
intron_5_138129468_138138652	0.158871	Esophagus_Gastroesophageal_Junction	0.898975	NME5	intron_5_137465157_137474341	ENSG00000112981.5	1.40888
intron_5_140535538_140537338	0.158998	Esophagus_Gastroesophageal_Junction	0.898975	ANKHD1-EIF4EBP3	intron_5_139915123_139916923	ENSG00000254996.5	-1.40845
intron_5_140535538_140537338	0.158998	Esophagus_Gastroesophageal_Junction	0.898975	ANKHD1	intron_5_139915123_139916923	ENSG00000131503.21	-1.40845
intron_6_157875176_157896827	0.159108	Esophagus_Gastroesophageal_Junction	0.898975	SNX9	intron_6_158296208_158317859	ENSG00000130340.17	-1.40808
intron_7_100329019_100330182	0.159372	Esophagus_Gastroesophageal_Junction	0.898975	ENSG00000291178	intron_7_99926642_99927805	ENSG00000291178.1	-1.40719
intron_7_100329019_100330182	0.159372	Esophagus_Gastroesophageal_Junction	0.898975	PMS2P1	intron_7_99926642_99927805	ENSG00000078319.13	-1.40719
intron_7_100353483_100353895	0.159372	Esophagus_Gastroesophageal_Junction	0.898975	PILRB	intron_7_99951106_99951518	ENSG00000121716.21	-1.40719
intron_7_100354012_100355143	0.159372	Esophagus_Gastroesophageal_Junction	0.898975	PILRB	intron_7_99951635_99952766	ENSG00000121716.21	-1.40719
intron_7_100354012_100355143	0.159372	Esophagus_Gastroesophageal_Junction	0.898975	STAG3L5P-PVRIG2P-PILRB	intron_7_99951635_99952766	ENSG00000272752.6	-1.40719
intron_9_93450599_93452740	0.158588	Esophagus_Gastroesophageal_Junction	0.898975	FAM120AOS	intron_9_96212881_96215022	ENSG00000188938.17	-1.40984
intron_8_10765916_10820193	0.0895963	Heart_Left_Ventricle	0.898977	PINX1	intron_8_10623426_10677703	ENSG00000254093.9	-1.69753
intron_11_30332993_30336567	0.130054	Colon_Transverse	0.898979	ARL14EP	intron_11_30354540_30358114	ENSG00000152219.5	-1.51389
intron_11_59807849_59809855	0.130037	Colon_Transverse	0.898979	MRPL16	intron_11_59575322_59577328	ENSG00000166902.5	1.51396
intron_14_68125409_68130066	0.129988	Colon_Transverse	0.898979	ENSG00000258837	intron_14_68592126_68596783	ENSG00000258837.1	1.51415
intron_14_77679970_77694738	0.129896	Colon_Transverse	0.898979	ALKBH1	intron_14_78146313_78161081	ENSG00000100601.10	-1.51451
intron_15_85684873_85693277	0.13005	Colon_Transverse	0.898979	AKAP13	intron_15_86228104_86236508	ENSG00000170776.22	1.51391
intron_16_1309773_1312347	0.12979	Colon_Transverse	0.898979	UBE2I	intron_16_1359774_1362348	ENSG00000103275.21	1.51493
intron_1_154269412_154270200	0.129921	Colon_Transverse	0.898979	UBAP2L	intron_1_154241888_154242676	ENSG00000143569.19	-1.51441
intron_1_16477074_16478255	0.129859	Colon_Transverse	0.898979	CROCCP3	intron_1_16803569_16804750	ENSG00000290842.1	-1.51466
intron_1_16477074_16478255	0.129859	Colon_Transverse	0.898979	CROCCP3	intron_1_16803569_16804750	ENSG00000080947.16	-1.51466
intron_1_36307825_36307918	0.129847	Colon_Transverse	0.898979	SH3D21	intron_1_36773426_36773519	ENSG00000214193.11	1.51471
intron_1_36308209_36308389	0.129847	Colon_Transverse	0.898979	SH3D21	intron_1_36773810_36773990	ENSG00000214193.11	-1.51471
intron_20_46371691_46371806	0.129757	Colon_Transverse	0.898979	ELMO2	intron_20_45000330_45000445	ENSG00000062598.18	-1.51506
intron_4_38054338_38089932	0.130025	Colon_Transverse	0.898979	TBC1D1	intron_4_38055959_38091553	ENSG00000065882.18	1.514
intron_4_76118194_76130656	0.129953	Colon_Transverse	0.898979	NUP54	intron_4_77039347_77051809	ENSG00000138750.16	-1.51429
intron_5_14504593_14507122	0.129835	Colon_Transverse	0.898979	TRIO	intron_5_14504702_14507231	ENSG00000038382.23	1.51475
intron_9_35802000_35802206	0.130073	Colon_Transverse	0.898979	NPR2	intron_9_35801997_35802203	ENSG00000159899.16	1.51381
intron_9_35802607_35802732	0.130073	Colon_Transverse	0.898979	NPR2	intron_9_35802604_35802729	ENSG00000159899.16	-1.51381
intron_9_35802607_35805511	0.130073	Colon_Transverse	0.898979	NPR2	intron_9_35802604_35805508	ENSG00000159899.16	-1.51381
intron_9_35802803_35805511	0.130073	Colon_Transverse	0.898979	NPR2	intron_9_35802800_35805508	ENSG00000159899.16	1.51381
intron_12_8995288_9008975	0.172265	Whole_Blood	0.898985	KLRG1	intron_12_9147884_9161571	ENSG00000139187.10	-1.36496
intron_17_29122253_29137016	0.172265	Whole_Blood	0.898985	MYO18A	intron_17_27449271_27464034	ENSG00000196535.20	-1.36496
intron_6_111574802_111576362	0.172202	Whole_Blood	0.898985	TRAF3IP2-AS1	intron_6_111896005_111897565	ENSG00000231889.9	1.36516
intron_7_64666285_64691248	0.172265	Whole_Blood	0.898985	ZNF107	intron_7_64126663_64151626	ENSG00000196247.13	-1.36496
intron_14_74782325_74802556	0.143153	Skin_Not_Sun_Exposed_Suprapubic	0.898987	YLPM1	intron_14_75249028_75269259	ENSG00000119596.18	-1.46415
intron_16_88662167_88663011	0.143058	Skin_Not_Sun_Exposed_Suprapubic	0.898987	MVD	intron_16_88728575_88729419	ENSG00000167508.12	1.4645
intron_19_1032696_1036416	0.143083	Skin_Not_Sun_Exposed_Suprapubic	0.898987	CNN2	intron_19_1032695_1036415	ENSG00000064666.15	-1.46441
intron_19_35506185_35508205	0.143146	Skin_Not_Sun_Exposed_Suprapubic	0.898987	DMKN	intron_19_35997087_35999107	ENSG00000161249.21	-1.46417
intron_20_32792770_32795409	0.143116	Skin_Not_Sun_Exposed_Suprapubic	0.898987	DNMT3B	intron_20_31380576_31383215	ENSG00000088305.19	1.46429
intron_5_454051_461960	0.143016	Skin_Not_Sun_Exposed_Suprapubic	0.898987	EXOC3	intron_5_454166_462075	ENSG00000180104.16	1.46465
intron_5_53073259_53074385	0.143149	Skin_Not_Sun_Exposed_Suprapubic	0.898987	ITGA2	intron_5_52369089_52370215	ENSG00000164171.11	1.46416
intron_19_15924082_15924761	0.204359	Brain_Cerebellar_Hemisphere	0.898989	CYP4F11	intron_19_16034892_16035571	ENSG00000171903.17	-1.26923
intron_12_125118765_125124705	0.164726	Breast_Mammary_Tissue	0.898989	AACS	intron_12_125603311_125609251	ENSG00000081760.17	1.38935
intron_20_3668997_3669299	0.164767	Breast_Mammary_Tissue	0.898989	ADAM33	intron_20_3649644_3649946	ENSG00000149451.19	-1.38922
intron_22_23096418_23123087	0.164725	Breast_Mammary_Tissue	0.898989	GNAZ	intron_22_23438605_23465274	ENSG00000128266.9	1.38936
intron_7_100374433_100397879	0.164765	Breast_Mammary_Tissue	0.898989	PILRA	intron_7_99972056_99995502	ENSG00000085514.16	-1.38922
intron_13_28288122_28292382	0.167437	Brain_Putamen_basal_ganglia	0.898996	PAN3	intron_13_28862259_28866519	ENSG00000152520.14	-1.38049
intron_17_82449292_82449431	0.167453	Brain_Putamen_basal_ganglia	0.898996	CYBC1	intron_17_80407168_80407307	ENSG00000178927.19	1.38043
intron_3_119235227_119236853	0.167368	Brain_Putamen_basal_ganglia	0.898996	B4GALT4	intron_3_118954074_118955700	ENSG00000121578.13	-1.38071
intron_5_123595134_123604724	0.167372	Brain_Putamen_basal_ganglia	0.898996	CSNK1G3	intron_5_122930828_122940418	ENSG00000151292.19	-1.3807
intron_10_122427031_122429624	0.159533	Esophagus_Gastroesophageal_Junction	0.898996	PLEKHA1	intron_10_124186547_124189140	ENSG00000107679.15	1.40664
intron_4_51911174_51913290	0.159526	Esophagus_Gastroesophageal_Junction	0.898996	DCUN1D4	intron_4_52777340_52779456	ENSG00000109184.15	-1.40667
intron_10_100502484_100505361	0.130446	Colon_Transverse	0.898999	SEC31B	intron_10_102262241_102265118	ENSG00000075826.17	1.51235
intron_11_130903384_130905953	0.130966	Colon_Transverse	0.898999	SNX19	intron_11_130773279_130775848	ENSG00000120451.11	1.5103
intron_11_68900605_68903723	0.130813	Colon_Transverse	0.898999	MRPL21	intron_11_68668073_68671191	ENSG00000197345.13	-1.5109
intron_11_69054097_69057578	0.130831	Colon_Transverse	0.898999	TPCN2	intron_11_68821565_68825046	ENSG00000162341.18	1.51083
intron_12_15882819_15883541	0.130822	Colon_Transverse	0.898999	STRAP	intron_12_16035753_16036475	ENSG00000023734.11	1.51087
intron_12_15883676_15889928	0.130822	Colon_Transverse	0.898999	STRAP	intron_12_16036610_16042862	ENSG00000023734.11	-1.51087
intron_14_35046628_35053278	0.13076	Colon_Transverse	0.898999	FAM177A1	intron_14_35515834_35522484	ENSG00000151327.14	-1.51111
intron_14_52027344_52028722	0.130812	Colon_Transverse	0.898999	NID2	intron_14_52494062_52495440	ENSG00000087303.19	-1.51091
intron_15_25078995_25081091	0.13023	Colon_Transverse	0.898999	SNHG14	intron_15_25324142_25326238	ENSG00000224078.15	1.5132
intron_16_24777358_24789232	0.130396	Colon_Transverse	0.898999	TNRC6A	intron_16_24788679_24800553	ENSG00000090905.19	1.51254
intron_16_68352409_68353492	0.130881	Colon_Transverse	0.898999	PRMT7	intron_16_68386312_68387395	ENSG00000132600.18	1.51064
intron_17_42108108_42109270	0.130543	Colon_Transverse	0.898999	DHX58	intron_17_40260126_40261288	ENSG00000108771.13	-1.51196
intron_17_44176642_44181623	0.130991	Colon_Transverse	0.898999	ASB16-AS1	intron_17_42254010_42258991	ENSG00000267080.8	-1.5102
intron_18_11885816_11886499	0.130484	Colon_Transverse	0.898999	MPPE1	intron_18_11885815_11886498	ENSG00000154889.17	-1.5122
intron_18_11886778_11886917	0.130484	Colon_Transverse	0.898999	MPPE1	intron_18_11886777_11886916	ENSG00000154889.17	-1.5122
intron_19_40714635_40715707	0.130167	Colon_Transverse	0.898999	COQ8B	intron_19_41220540_41221612	ENSG00000123815.13	1.51345
intron_19_41239720_41242883	0.130947	Colon_Transverse	0.898999	AXL	intron_19_41745625_41748788	ENSG00000167601.12	-1.51038
intron_1_245929937_246327201	0.130423	Colon_Transverse	0.898999	SMYD3	intron_1_246093239_246490503	ENSG00000185420.19	1.51244
intron_1_99717525_99719534	0.130227	Colon_Transverse	0.898999	FRRS1	intron_1_100183081_100185090	ENSG00000156869.14	1.51321
intron_20_3672329_3672537	0.130928	Colon_Transverse	0.898999	ADAM33	intron_20_3652976_3653184	ENSG00000149451.19	-1.51045
intron_20_62131506_62133290	0.130881	Colon_Transverse	0.898999	LSM14B	intron_20_60706562_60708346	ENSG00000149657.20	-1.51064
intron_22_24543100_24546914	0.130909	Colon_Transverse	0.898999	GUCD1	intron_22_24939068_24942882	ENSG00000138867.17	1.51053
intron_22_49804360_49822951	0.130728	Colon_Transverse	0.898999	BRD1	intron_22_50198008_50216599	ENSG00000100425.19	-1.51124
intron_4_75914338_75919909	0.130674	Colon_Transverse	0.898999	NAAA	intron_4_76835491_76841062	ENSG00000138744.16	-1.51145
intron_5_78360728_78388837	0.130161	Colon_Transverse	0.898999	SCAMP1	intron_5_77656552_77684661	ENSG00000085365.18	-1.51347
intron_7_22857016_22858571	0.130881	Colon_Transverse	0.898999	SNHG26	intron_7_22896635_22898190	ENSG00000228649.11	-1.51064
intron_7_34973605_34989884	0.130484	Colon_Transverse	0.898999	DPY19L1	intron_7_35013217_35029496	ENSG00000173852.16	1.5122
intron_8_55773719_55782748	0.130358	Colon_Transverse	0.898999	TGS1	intron_8_56686278_56695307	ENSG00000137574.11	1.51269
intron_9_132625745_132630264	0.130149	Colon_Transverse	0.898999	DDX31	intron_9_135501132_135505651	ENSG00000125485.18	-1.51351
intron_12_49524896_49525944	0.128201	Adrenal_Gland	0.898999	SPATS2	intron_12_49918679_49919727	ENSG00000123352.18	-1.52124
intron_12_49524896_49526078	0.128201	Adrenal_Gland	0.898999	SPATS2	intron_12_49918679_49919861	ENSG00000123352.18	-1.52124
intron_14_20352347_20354085	0.128228	Adrenal_Gland	0.898999	PARP2	intron_14_20820506_20822244	ENSG00000129484.14	-1.52113
intron_14_20353003_20354085	0.128228	Adrenal_Gland	0.898999	PARP2	intron_14_20821162_20822244	ENSG00000129484.14	1.52113
intron_17_65536553_65537324	0.238569	Liver	0.899003	AXIN2	intron_17_63532671_63533442	ENSG00000168646.14	-1.17857
intron_11_2583545_2585212	0.134796	Brain_Cortex	0.899009	KCNQ1	intron_11_2604775_2606442	ENSG00000053918.18	-1.49545
intron_7_112450782_112455763	0.159423	Esophagus_Muscularis	0.899009	ENSG00000288640	intron_7_112090837_112095818	ENSG00000288640.1	-1.40702
intron_7_112450782_112455763	0.159423	Esophagus_Muscularis	0.899009	IFRD1	intron_7_112090837_112095818	ENSG00000006652.15	-1.40702
intron_3_32734976_32759458	0.105739	Artery_Aorta	0.89901	CNOT10	intron_3_32776468_32800950	ENSG00000182973.20	-1.61765
intron_8_125083258_125083713	0.105753	Artery_Aorta	0.89901	WASHC5	intron_8_126095500_126095955	ENSG00000164961.16	-1.61758
intron_11_71793481_71796017	0.132326	Pituitary	0.899018	ENSG00000291186	intron_11_71504527_71507063	ENSG00000291186.1	-1.50499
intron_17_6635171_6635898	0.189294	smultixcan	0.899032	ENSG00000282936	intron_17_6538491_6539218	ENSG00000282936.2	0.63714
intron_20_63742056_63742130	0.172322	Whole_Blood	0.899042	SLC2A4RG	intron_20_62373409_62373483	ENSG00000125520.14	1.36478
intron_16_8849993_8855034	0.105813	Artery_Aorta	0.899046	PMM2	intron_16_8943850_8948891	ENSG00000140650.13	-1.6173
intron_1_44352925_44354892	0.105796	Artery_Aorta	0.899046	ERI3	intron_1_44818597_44820564	ENSG00000117419.16	-1.61738
intron_12_112003863_112005257	0.133614	Artery_Tibial	0.899049	TMEM116	intron_12_112441667_112443061	ENSG00000198270.13	1.5
intron_16_31110499_31111091	0.133614	Artery_Tibial	0.899049	BCKDK	intron_16_31121820_31122412	ENSG00000103507.14	-1.5
intron_16_88858789_88859345	0.133614	Artery_Tibial	0.899049	TRAPPC2L	intron_16_88925197_88925753	ENSG00000167515.11	-1.5
intron_1_64857779_64860105	0.133298	Artery_Tibial	0.899049	JAK1	intron_1_65323462_65325788	ENSG00000162434.14	-1.50122
intron_22_19852486_19854443	0.133553	Artery_Tibial	0.899049	RTL10	intron_22_19840009_19841966	ENSG00000215012.9	-1.50024
intron_2_117958481_117973908	0.133614	Artery_Tibial	0.899049	CCDC93	intron_2_118716057_118731484	ENSG00000125633.11	-1.5
intron_3_197950221_197950936	0.133614	Artery_Tibial	0.899049	RPL35A	intron_3_197677092_197677807	ENSG00000182899.17	-1.5
intron_3_197950299_197950936	0.133614	Artery_Tibial	0.899049	RPL35A	intron_3_197677170_197677807	ENSG00000182899.17	1.5
intron_4_119519139_119520935	0.133614	Artery_Tibial	0.899049	PDE5A	intron_4_120440294_120442090	ENSG00000138735.16	1.5
intron_4_42465076_42485496	0.133614	Artery_Tibial	0.899049	ATP8A1	intron_4_42467093_42487513	ENSG00000124406.17	1.5
intron_5_141930274_141933259	0.133178	Artery_Tibial	0.899049	DELE1	intron_5_141309839_141312824	ENSG00000081791.9	1.50169
intron_6_8095495_8097267	0.133319	Artery_Tibial	0.899049	EEF1E1	intron_6_8095728_8097500	ENSG00000124802.12	-1.50114
intron_6_87515020_87516806	0.133574	Artery_Tibial	0.899049	RARS2	intron_6_88224738_88226524	ENSG00000146282.19	1.50015
intron_7_100075630_100077229	0.133614	Artery_Tibial	0.899049	ZNF3	intron_7_99673253_99674852	ENSG00000166526.18	-1.5
intron_8_49074333_49075152	0.133614	Artery_Tibial	0.899049	PPDPFL	intron_8_49986892_49987711	ENSG00000168333.14	-1.5
intron_16_2206214_2206358	0.134933	Brain_Cortex	0.899052	MLST8	intron_16_2256215_2256359	ENSG00000167965.18	1.49493
intron_16_2206409_2206479	0.134933	Brain_Cortex	0.899052	MLST8	intron_16_2256410_2256480	ENSG00000167965.18	1.49493
intron_16_2206409_2206484	0.134933	Brain_Cortex	0.899052	MLST8	intron_16_2256410_2256485	ENSG00000167965.18	-1.49493
intron_6_8095495_8097267	0.134891	Brain_Cortex	0.899052	EEF1E1	intron_6_8095728_8097500	ENSG00000124802.12	-1.49509
intron_12_48151305_48151565	0.142915	Muscle_Skeletal	0.899053	ASB8	intron_12_48545088_48545348	ENSG00000177981.11	1.46502
intron_12_48151305_48153368	0.142915	Muscle_Skeletal	0.899053	ASB8	intron_12_48545088_48547151	ENSG00000177981.11	-1.46502
intron_12_48151665_48153368	0.142915	Muscle_Skeletal	0.899053	ASB8	intron_12_48545448_48547151	ENSG00000177981.11	1.46502
intron_14_103574170_103587274	0.142497	Muscle_Skeletal	0.899053	COA8	intron_14_104040507_104053611	ENSG00000256053.9	1.46655
intron_14_103574170_103587274	0.142497	Muscle_Skeletal	0.899053	ENSG00000256500	intron_14_104040507_104053611	ENSG00000256500.6	1.46655
intron_15_72362466_72375720	0.142744	Muscle_Skeletal	0.899053	HEXA	intron_15_72654807_72668061	ENSG00000213614.11	-1.46565
intron_16_1542076_1554782	0.142692	Muscle_Skeletal	0.899053	TMEM204	intron_16_1592077_1604783	ENSG00000131634.14	1.46584
intron_18_74511013_74512448	0.142485	Muscle_Skeletal	0.899053	CNDP2	intron_18_72178248_72179683	ENSG00000133313.15	1.4666
intron_1_43313968_43317199	0.142845	Muscle_Skeletal	0.899053	TIE1	intron_1_43779639_43782870	ENSG00000066056.14	1.46528
intron_1_91720227_91721955	0.142794	Muscle_Skeletal	0.899053	TGFBR3	intron_1_92185784_92187512	ENSG00000069702.11	1.46547
intron_22_21672381_21675064	0.142471	Muscle_Skeletal	0.899053	PPIL2	intron_22_22026670_22029353	ENSG00000100023.20	1.46665
intron_22_36767862_36767983	0.14278	Muscle_Skeletal	0.899053	IFT27	intron_22_37163906_37164027	ENSG00000100360.15	-1.46552
intron_22_36767862_36775674	0.14278	Muscle_Skeletal	0.899053	IFT27	intron_22_37163906_37171718	ENSG00000100360.15	-1.46552
intron_3_98501520_98517052	0.14278	Muscle_Skeletal	0.899053	CLDND1	intron_3_98220364_98235896	ENSG00000080822.17	1.46552
intron_5_134526011_134535858	0.14278	Muscle_Skeletal	0.899053	JADE2	intron_5_133861701_133871548	ENSG00000043143.22	1.46552
intron_8_19845797_19851649	0.142467	Muscle_Skeletal	0.899053	INTS10	intron_8_19703308_19709160	ENSG00000104613.12	-1.46667
intron_10_100536135_100536411	0.135221	Brain_Cortex	0.899056	HIF1AN	intron_10_102295892_102296168	ENSG00000166135.14	-1.49383
intron_14_77708208_77710555	0.135398	Brain_Cortex	0.899056	SLIRP	intron_14_78174551_78176898	ENSG00000119705.10	-1.49315
intron_14_77708208_77710838	0.135398	Brain_Cortex	0.899056	SLIRP	intron_14_78174551_78177181	ENSG00000119705.10	1.49315
intron_14_77710665_77710838	0.135398	Brain_Cortex	0.899056	SLIRP	intron_14_78177008_78177181	ENSG00000119705.10	-1.49315
intron_17_3647522_3648847	0.135488	Brain_Cortex	0.899056	CTNS	intron_17_3550816_3552141	ENSG00000040531.16	-1.49281
intron_19_58004700_58005907	0.13535	Brain_Cortex	0.899056	ENSG00000176593	intron_19_58516068_58517275	ENSG00000176593.8	1.49333
intron_1_220581118_220598331	0.135201	Brain_Cortex	0.899056	MARK1	intron_1_220754460_220771673	ENSG00000116141.17	1.4939
intron_22_21684913_21685638	0.135163	Brain_Cortex	0.899056	PPIL2	intron_22_22039202_22039927	ENSG00000100023.20	1.49405
intron_2_200897214_200899385	0.135044	Brain_Cortex	0.899056	NIF3L1	intron_2_201761937_201764108	ENSG00000196290.17	1.49451
intron_2_233542363_233549101	0.135262	Brain_Cortex	0.899056	USP40	intron_2_234451009_234457747	ENSG00000085982.16	-1.49367
intron_5_112976986_112985835	0.135398	Brain_Cortex	0.899056	DCP2	intron_5_112312683_112321532	ENSG00000172795.17	-1.49315
intron_6_127280340_127280516	0.13541	Brain_Cortex	0.899056	RNF146	intron_6_127601485_127601661	ENSG00000118518.17	-1.4931
intron_6_127280340_127282287	0.13541	Brain_Cortex	0.899056	RNF146	intron_6_127601485_127603432	ENSG00000118518.17	1.4931
intron_7_45724023_45724353	0.135485	Brain_Cortex	0.899056	ENSG00000291207	intron_7_45763622_45763952	ENSG00000291207.1	1.49282
intron_7_55492418_55497613	0.135448	Brain_Cortex	0.899056	VOPP1	intron_7_55560111_55565306	ENSG00000154978.13	-1.49296
intron_9_100442356_100450557	0.135059	Brain_Cortex	0.899056	MSANTD3	intron_9_103204638_103212839	ENSG00000066697.15	1.49444
intron_9_100442356_100498765	0.135059	Brain_Cortex	0.899056	MSANTD3-TMEFF1	intron_9_103204638_103261047	ENSG00000251349.3	-1.49444
intron_7_1482707_1483742	0.159929	Uterus	0.899071	INTS1	intron_7_1522343_1523378	ENSG00000164880.16	-1.40531
intron_15_89088563_89113725	0.159575	Esophagus_Gastroesophageal_Junction	0.899074	ABHD2	intron_15_89631794_89656956	ENSG00000140526.18	1.4065
intron_15_34360209_34362196	0.204407	Brain_Cerebellar_Hemisphere	0.899076	LPCAT4	intron_15_34652410_34654397	ENSG00000176454.15	-1.26909
intron_19_2515147_2520608	0.13553	Brain_Cortex	0.89909	GNG7	intron_19_2515145_2520606	ENSG00000176533.13	1.49265
intron_1_227017050_227023263	0.135558	Brain_Cortex	0.89909	CDC42BPA	intron_1_227204751_227210964	ENSG00000143776.20	-1.49254
intron_5_176655020_176656078	0.238635	Liver	0.89909	TSPAN17	intron_5_176082021_176083079	ENSG00000048140.18	-1.1784
intron_10_97396301_97400305	0.136353	Skin_Sun_Exposed_Lower_leg	0.899094	RRP12	intron_10_99156058_99160062	ENSG00000052749.14	-1.48951
intron_17_68250470_68250794	0.136432	Skin_Sun_Exposed_Lower_leg	0.899094	AMZ2	intron_17_66246611_66246935	ENSG00000196704.14	1.48921
intron_2_1173183_1209103	0.136353	Skin_Sun_Exposed_Lower_leg	0.899094	SNTG2	intron_2_1168869_1204789	ENSG00000172554.12	1.48951
intron_3_11807895_11808335	0.136474	Skin_Sun_Exposed_Lower_leg	0.899094	TAMM41	intron_3_11849369_11849809	ENSG00000144559.11	-1.48905
intron_3_11807895_11809517	0.136474	Skin_Sun_Exposed_Lower_leg	0.899094	TAMM41	intron_3_11849369_11850991	ENSG00000144559.11	1.48905
intron_11_94461036_94464113	0.158019	Brain_Nucleus_accumbens_basal_ganglia	0.8991	MRE11	intron_11_94194202_94197279	ENSG00000020922.13	1.41176
intron_12_121761738_121770907	0.158288	Brain_Nucleus_accumbens_basal_ganglia	0.8991	TMEM120B	intron_12_122199644_122208813	ENSG00000188735.13	-1.41085
intron_13_24951488_24968206	0.158277	Brain_Nucleus_accumbens_basal_ganglia	0.8991	ENSG00000291041	intron_13_25525626_25542344	ENSG00000291041.1	-1.41089
intron_16_1784066_1786537	0.158059	Brain_Nucleus_accumbens_basal_ganglia	0.8991	NUBP2	intron_16_1834067_1836538	ENSG00000095906.17	1.41163
intron_18_79943462_79949519	0.158163	Brain_Nucleus_accumbens_basal_ganglia	0.8991	SLC66A2	intron_18_77703462_77709519	ENSG00000122490.19	1.41128
intron_20_31865002_31867071	0.158196	Brain_Nucleus_accumbens_basal_ganglia	0.8991	DUSP15	intron_20_30452805_30454874	ENSG00000149599.16	1.41117
intron_2_17649625_17655197	0.158257	Brain_Nucleus_accumbens_basal_ganglia	0.8991	VSNL1	intron_2_17830892_17836464	ENSG00000163032.12	1.41096
intron_2_208165815_208171988	0.158232	Brain_Nucleus_accumbens_basal_ganglia	0.8991	C2orf80	intron_2_209030539_209036712	ENSG00000188674.11	-1.41104
intron_5_93824267_93881470	0.158212	Brain_Nucleus_accumbens_basal_ganglia	0.8991	FAM172A	intron_5_93159973_93217176	ENSG00000113391.19	-1.41111
intron_9_125213522_125220539	0.158195	Brain_Nucleus_accumbens_basal_ganglia	0.8991	RABEPK	intron_9_127975801_127982818	ENSG00000136933.17	-1.41117
intron_1_40997526_41001029	0.159608	Esophagus_Gastroesophageal_Junction	0.899103	CTPS1	intron_1_41463198_41466701	ENSG00000171793.17	1.40639
intron_4_15033211_15040464	0.128704	Adipose_Visceral_Omentum	0.89911	CPEB2	intron_4_15034835_15042088	ENSG00000137449.17	-1.51923
intron_17_2039823_2040218	0.14296	Muscle_Skeletal	0.899112	DPH1	intron_17_1943117_1943512	ENSG00000108963.19	-1.46486
intron_16_56978255_56981158	0.164867	Breast_Mammary_Tissue	0.899114	CETP	intron_16_57012167_57015070	ENSG00000087237.12	1.38889
intron_20_32073361_32073716	0.164867	Breast_Mammary_Tissue	0.899114	HCK	intron_20_30661164_30661519	ENSG00000101336.18	1.38889
intron_20_32073818_32074623	0.164867	Breast_Mammary_Tissue	0.899114	HCK	intron_20_30661621_30662426	ENSG00000101336.18	-1.38889
intron_11_12349937_12354784	0.189351	smultixcan	0.899121	MICAL2	intron_11_12371484_12376331	ENSG00000133816.19	1.3125
intron_19_19786854_19791562	0.189345	smultixcan	0.899121	ZNF506	intron_19_19897663_19902371	ENSG00000081665.14	-0.253196
intron_2_106096821_106098716	0.189351	smultixcan	0.899121	UXS1	intron_2_106713277_106715172	ENSG00000115652.15	1.3125
intron_2_112001286_112003092	0.189351	smultixcan	0.899121	MERTK	intron_2_112758863_112760669	ENSG00000153208.18	-0.65625
intron_10_98445413_98446807	0.0896893	Heart_Left_Ventricle	0.899125	ENSG00000289758	intron_10_100205170_100206564	ENSG00000289758.1	1.69704
intron_10_98445413_98446807	0.0896893	Heart_Left_Ventricle	0.899125	HPS1	intron_10_100205170_100206564	ENSG00000107521.21	1.69704
intron_5_126477787_126480456	0.0896621	Heart_Left_Ventricle	0.899125	GRAMD2B	intron_5_125813479_125816148	ENSG00000155324.10	-1.69718
intron_10_73837511_73839539	0.0919279	Brain_Anterior_cingulate_cortex_BA24	0.899126	CAMK2G	intron_10_75597269_75599297	ENSG00000148660.22	1.68531
intron_10_98425720_98427215	0.0917429	Brain_Anterior_cingulate_cortex_BA24	0.899126	HPS1	intron_10_100185477_100186972	ENSG00000107521.21	-1.68627
intron_12_123267282_123268169	0.0919528	Brain_Anterior_cingulate_cortex_BA24	0.899126	CDK2AP1	intron_12_123751829_123752716	ENSG00000111328.7	-1.68519
intron_12_24901885_24902947	0.0917868	Brain_Anterior_cingulate_cortex_BA24	0.899126	BCAT1	intron_12_25054819_25055881	ENSG00000060982.15	1.68605
intron_16_82151514_82164082	0.0918509	Brain_Anterior_cingulate_cortex_BA24	0.899126	MPHOSPH6	intron_16_82185119_82197687	ENSG00000135698.10	-1.68571
intron_1_42457350_42459603	0.0916675	Brain_Anterior_cingulate_cortex_BA24	0.899126	PPCS	intron_1_42923021_42925274	ENSG00000127125.9	1.68667
intron_20_58713543_58713917	0.0918953	Brain_Anterior_cingulate_cortex_BA24	0.899126	NPEPL1	intron_20_57288599_57288973	ENSG00000215440.12	1.68548
intron_20_58713543_58713917	0.0918953	Brain_Anterior_cingulate_cortex_BA24	0.899126	STX16-NPEPL1	intron_20_57288599_57288973	ENSG00000254995.4	1.68548
intron_7_99374781_99377338	0.0918509	Brain_Anterior_cingulate_cortex_BA24	0.899126	ARPC1B	intron_7_98972404_98974961	ENSG00000130429.16	1.68571
intron_7_99374781_99385702	0.0918509	Brain_Anterior_cingulate_cortex_BA24	0.899126	ARPC1B	intron_7_98972404_98983325	ENSG00000130429.16	-1.68571
intron_7_99396740_99397862	0.0918509	Brain_Anterior_cingulate_cortex_BA24	0.899126	PDAP1	intron_7_98994363_98995485	ENSG00000106244.13	-1.68571
intron_9_128842801_128845353	0.0917312	Brain_Anterior_cingulate_cortex_BA24	0.899126	ENSG00000286112	intron_9_131605080_131607632	ENSG00000286112.1	-1.68634
intron_9_128842801_128845353	0.0917312	Brain_Anterior_cingulate_cortex_BA24	0.899126	KYAT1	intron_9_131605080_131607632	ENSG00000171097.14	-1.68634
intron_1_19326623_19327227	0.128789	Adipose_Visceral_Omentum	0.899129	SLC66A1	intron_1_19653117_19653721	ENSG00000040487.13	-1.5189
intron_1_19326623_19327571	0.128786	Adipose_Visceral_Omentum	0.899129	SLC66A1	intron_1_19653117_19654065	ENSG00000040487.13	1.51891
intron_2_233485977_233488239	0.128766	Adipose_Visceral_Omentum	0.899129	USP40	intron_2_234394623_234396885	ENSG00000085982.16	1.51899
intron_16_69990683_69992911	0.159915	Prostate	0.899134	PDXDC2P-NPIPB14P	intron_16_70024586_70026814	ENSG00000196696.14	1.40536
intron_12_76862959_76863176	0.189365	smultixcan	0.899149	CSRP2	intron_12_77256739_77256956	ENSG00000175183.10	-1.31019
intron_13_30752122_30755944	0.135568	Brain_Caudate_basal_ganglia	0.899157	ALOX5AP	intron_13_31326259_31330081	ENSG00000132965.10	1.4925
intron_12_103931748_103932277	0.159645	Esophagus_Gastroesophageal_Junction	0.899159	HSP90B1	intron_12_104325526_104326055	ENSG00000166598.16	1.40627
intron_10_102869845_102870084	0.11648	Artery_Aorta	0.899165	AS3MT	intron_10_104629602_104629841	ENSG00000214435.9	1.56972
intron_10_102869845_102870084	0.11648	Artery_Aorta	0.899165	BORCS7-ASMT	intron_10_104629602_104629841	ENSG00000270316.1	1.56972
intron_10_103897719_103898293	0.113422	Artery_Aorta	0.899165	STN1	intron_10_105657477_105658051	ENSG00000107960.12	-1.583
intron_10_103897719_103898877	0.116273	Artery_Aorta	0.899165	ENSG00000289744	intron_10_105657477_105658635	ENSG00000289744.1	1.57061
intron_10_103897719_103898877	0.116273	Artery_Aorta	0.899165	STN1	intron_10_105657477_105658635	ENSG00000107960.12	1.57061
intron_10_103910622_103917462	0.113422	Artery_Aorta	0.899165	ENSG00000289744	intron_10_105670380_105677220	ENSG00000289744.1	1.583
intron_10_103910622_103917462	0.113422	Artery_Aorta	0.899165	STN1	intron_10_105670380_105677220	ENSG00000107960.12	1.583
intron_10_112668998_112815290	0.109747	Artery_Aorta	0.899165	VTI1A	intron_10_114428757_114575049	ENSG00000151532.15	1.59933
intron_10_113158069_113159920	0.113515	Artery_Aorta	0.899165	TCF7L2	intron_10_114917828_114919679	ENSG00000148737.18	1.58259
intron_10_119439768_119441999	0.108629	Artery_Aorta	0.899165	GRK5	intron_10_121199280_121201511	ENSG00000198873.12	-1.60439
intron_10_15782226_15786561	0.116743	Artery_Aorta	0.899165	MINDY3	intron_10_15824225_15828560	ENSG00000148481.14	-1.56859
intron_10_27147668_27148906	0.113537	Artery_Aorta	0.899165	YME1L1	intron_10_27436597_27437835	ENSG00000136758.20	-1.58249
intron_10_484948_486459	0.115412	Artery_Aorta	0.899165	DIP2C	intron_10_530888_532399	ENSG00000151240.17	-1.57432
intron_10_67891554_67906790	0.105859	Artery_Aorta	0.899165	SIRT1	intron_10_69651312_69666547	ENSG00000096717.12	1.61709
intron_10_69451690_69483691	0.115017	Artery_Aorta	0.899165	TSPAN15	intron_10_71211446_71243447	ENSG00000099282.10	1.57604
intron_10_71288990_71290915	0.108716	Artery_Aorta	0.899165	UNC5B	intron_10_73048747_73050672	ENSG00000107731.12	-1.60399
intron_10_95432576_95434622	0.115752	Artery_Aorta	0.899165	SORBS1	intron_10_97192333_97194379	ENSG00000095637.23	-1.57285
intron_10_97619683_97633347	0.116656	Artery_Aorta	0.899165	MORN4	intron_10_99379440_99393104	ENSG00000171160.18	-1.56897
intron_11_118484975_118488614	0.112942	Artery_Aorta	0.899165	KMT2A	intron_11_118355690_118359329	ENSG00000118058.24	-1.58511
intron_11_125489822_125496121	0.11207	Artery_Aorta	0.899165	FEZ1	intron_11_125359718_125366017	ENSG00000149557.14	1.58896
intron_11_3828206_3840894	0.106771	Artery_Aorta	0.899165	RHOG	intron_11_3849436_3862124	ENSG00000177105.10	1.61288
intron_11_6223238_6223610	0.11547	Artery_Aorta	0.899165	FHIP1B	intron_11_6244468_6244840	ENSG00000051009.11	1.57407
intron_11_94768560_94795011	0.11562	Artery_Aorta	0.899165	AMOTL1	intron_11_94501726_94528177	ENSG00000166025.18	-1.57343
intron_11_94768560_94799390	0.11562	Artery_Aorta	0.899165	AMOTL1	intron_11_94501726_94532556	ENSG00000166025.18	1.57343
intron_12_110538273_110539822	0.108594	Artery_Aorta	0.899165	PPTC7	intron_12_110976078_110977627	ENSG00000196850.6	1.60455
intron_12_111840003_111840333	0.109599	Artery_Aorta	0.899165	MAPKAPK5-AS1	intron_12_112277807_112278137	ENSG00000234608.9	1.6
intron_12_111840477_111841327	0.109599	Artery_Aorta	0.899165	MAPKAPK5-AS1	intron_12_112278281_112279131	ENSG00000234608.9	-1.6
intron_12_111840477_111841684	0.109599	Artery_Aorta	0.899165	MAPKAPK5-AS1	intron_12_112278281_112279488	ENSG00000234608.9	-1.6
intron_12_111886036_111888488	0.109599	Artery_Aorta	0.899165	MAPKAPK5	intron_12_112323840_112326292	ENSG00000089022.14	-1.6
intron_12_111889000_111890040	0.109599	Artery_Aorta	0.899165	MAPKAPK5	intron_12_112326804_112327844	ENSG00000089022.14	-1.6
intron_12_111889006_111890040	0.109599	Artery_Aorta	0.899165	MAPKAPK5	intron_12_112326810_112327844	ENSG00000089022.14	1.6
intron_12_111938210_111943265	0.112018	Artery_Aorta	0.899165	TMEM116	intron_12_112376014_112381069	ENSG00000198270.13	1.58919
intron_12_124810289_124811870	0.109701	Artery_Aorta	0.899165	SCARB1	intron_12_125294835_125296416	ENSG00000073060.17	1.59954
intron_12_124952570_124953880	0.111898	Artery_Aorta	0.899165	DHX37	intron_12_125437116_125438426	ENSG00000150990.9	-1.58972
intron_12_128809473_128814775	0.113482	Artery_Aorta	0.899165	SLC15A4	intron_12_129294018_129299320	ENSG00000139370.12	-1.58273
intron_12_128815070_128823398	0.11386	Artery_Aorta	0.899165	SLC15A4	intron_12_129299615_129307943	ENSG00000139370.12	1.58108
intron_12_2653900_2655147	0.112988	Artery_Aorta	0.899165	CACNA1C	intron_12_2763066_2764313	ENSG00000151067.23	1.58491
intron_12_31101130_31101833	0.109923	Artery_Aorta	0.899165	DDX11	intron_12_31254064_31254767	ENSG00000013573.17	-1.59854
intron_12_31103395_31103577	0.113207	Artery_Aorta	0.899165	DDX11	intron_12_31256329_31256511	ENSG00000013573.17	-1.58394
intron_12_32737942_32740064	0.109625	Artery_Aorta	0.899165	DNM1L	intron_12_32890876_32892998	ENSG00000087470.21	1.59988
intron_12_47216689_47235007	0.116662	Artery_Aorta	0.899165	PCED1B	intron_12_47610472_47628790	ENSG00000179715.13	-1.56894
intron_12_50206068_50222021	0.116735	Artery_Aorta	0.899165	LIMA1	intron_12_50599851_50615804	ENSG00000050405.14	-1.56863
intron_12_51099779_51106525	0.116397	Artery_Aorta	0.899165	TFCP2	intron_12_51493562_51500308	ENSG00000135457.11	-1.57008
intron_12_53186509_53187501	0.116064	Artery_Aorta	0.899165	ZNF740	intron_12_53580293_53581285	ENSG00000139651.11	1.57151
intron_12_53552637_53600953	0.116623	Artery_Aorta	0.899165	ATF7-NPFF	intron_12_53946421_53994737	ENSG00000267281.3	-1.56911
intron_12_53552637_53600953	0.116623	Artery_Aorta	0.899165	ATF7	intron_12_53946421_53994737	ENSG00000170653.19	-1.56911
intron_12_6388505_6388800	0.112522	Artery_Aorta	0.899165	LTBR	intron_12_6497671_6497966	ENSG00000111321.11	1.58696
intron_12_65328603_65368998	0.107484	Artery_Aorta	0.899165	MSRB3	intron_12_65722383_65762778	ENSG00000174099.12	1.60961
intron_12_6548849_6549476	0.113012	Artery_Aorta	0.899165	IFFO1	intron_12_6658015_6658642	ENSG00000010295.20	-1.5848
intron_12_79778600_79781815	0.113691	Artery_Aorta	0.899165	PPP1R12A	intron_12_80172380_80175595	ENSG00000058272.19	1.58182
intron_12_79779351_79781815	0.113691	Artery_Aorta	0.899165	PPP1R12A	intron_12_80173131_80175595	ENSG00000058272.19	-1.58182
intron_13_102651397_102657056	0.110581	Artery_Aorta	0.899165	TPP2	intron_13_103303747_103309406	ENSG00000134900.13	1.59559
intron_13_113089728_113094514	0.110498	Artery_Aorta	0.899165	MCF2L	intron_13_113744042_113748828	ENSG00000126217.22	1.59596
intron_13_20404741_20405904	0.116306	Artery_Aorta	0.899165	CRYL1	intron_13_20978880_20980043	ENSG00000165475.15	-1.57047
intron_13_20404741_20413282	0.116306	Artery_Aorta	0.899165	CRYL1	intron_13_20978880_20987421	ENSG00000165475.15	1.57047
intron_13_27437273_27439989	0.111307	Artery_Aorta	0.899165	MTIF3	intron_13_28011410_28014126	ENSG00000122033.15	-1.59234
intron_13_50044768_50049584	0.107854	Artery_Aorta	0.899165	DLEU2	intron_13_50618904_50623720	ENSG00000231607.15	1.60791
intron_13_77096481_77097370	0.115722	Artery_Aorta	0.899165	MYCBP2	intron_13_77670616_77671505	ENSG00000005810.20	1.57298
intron_14_103428440_103451918	0.109861	Artery_Aorta	0.899165	MARK3	intron_14_103894777_103918255	ENSG00000075413.19	1.59882
intron_14_24321976_24322066	0.109836	Artery_Aorta	0.899165	ADCY4	intron_14_24791182_24791272	ENSG00000129467.14	1.59893
intron_14_24399444_24407869	0.107379	Artery_Aorta	0.899165	NYNRIN	intron_14_24868650_24877075	ENSG00000205978.6	1.61008
intron_14_59484593_59486713	0.116706	Artery_Aorta	0.899165	JKAMP	intron_14_59951311_59953431	ENSG00000050130.18	1.56875
intron_14_59484593_59486731	0.116706	Artery_Aorta	0.899165	JKAMP	intron_14_59951311_59953449	ENSG00000050130.18	1.56875
intron_14_59484593_59487674	0.116706	Artery_Aorta	0.899165	JKAMP	intron_14_59951311_59954392	ENSG00000050130.18	1.56875
intron_14_73729985_73736998	0.110803	Artery_Aorta	0.899165	MIDEAS	intron_14_74196688_74203701	ENSG00000156030.14	1.59459
intron_14_92837449_92839366	0.11278	Artery_Aorta	0.899165	GOLGA5	intron_14_93303794_93305711	ENSG00000066455.13	1.58582
intron_15_30920653_30922235	0.115333	Artery_Aorta	0.899165	FAN1	intron_15_31212856_31214438	ENSG00000198690.10	-1.57467
intron_15_40296634_40296746	0.108764	Artery_Aorta	0.899165	PLCB2	intron_15_40588835_40588947	ENSG00000137841.12	-1.60377
intron_15_40296634_40296758	0.108764	Artery_Aorta	0.899165	PLCB2	intron_15_40588835_40588959	ENSG00000137841.12	1.60377
intron_15_41270618_41272180	0.11136	Artery_Aorta	0.899165	CHP1	intron_15_41562816_41564378	ENSG00000187446.12	-1.59211
intron_15_41270618_41278767	0.112258	Artery_Aorta	0.899165	CHP1	intron_15_41562816_41570965	ENSG00000187446.12	1.58812
intron_15_41286100_41308567	0.112323	Artery_Aorta	0.899165	ENSG00000285920	intron_15_41578298_41600765	ENSG00000285920.2	-1.58784
intron_15_41286100_41308567	0.112323	Artery_Aorta	0.899165	OIP5-AS1	intron_15_41578298_41600765	ENSG00000247556.7	-1.58784
intron_15_70056374_70057474	0.109599	Artery_Aorta	0.899165	TLE3	intron_15_70348713_70349813	ENSG00000140332.18	1.6
intron_15_72580991_72582075	0.109142	Artery_Aorta	0.899165	ARIH1	intron_15_72873332_72874416	ENSG00000166233.15	-1.60206
intron_16_10386122_10387144	0.110771	Artery_Aorta	0.899165	ATF7IP2	intron_16_10479979_10481001	ENSG00000166669.14	1.59474
intron_16_15704123_15708803	0.109289	Artery_Aorta	0.899165	MYH11	intron_16_15797980_15802660	ENSG00000133392.18	-1.6014
intron_16_15704123_15714909	0.109289	Artery_Aorta	0.899165	MYH11	intron_16_15797980_15808766	ENSG00000133392.18	1.6014
intron_16_15708841_15714909	0.109289	Artery_Aorta	0.899165	MYH11	intron_16_15802698_15808766	ENSG00000133392.18	-1.6014
intron_16_2001191_2001583	0.112988	Artery_Aorta	0.899165	ZNF598	intron_16_2051192_2051584	ENSG00000167962.15	-1.58491
intron_16_2035693_2036324	0.112988	Artery_Aorta	0.899165	SLC9A3R2	intron_16_2085694_2086325	ENSG00000065054.14	1.58491
intron_16_29819902_29830474	0.108406	Artery_Aorta	0.899165	ENSG00000281348	intron_16_29831223_29841795	ENSG00000281348.1	-1.6054
intron_16_29912049_29923190	0.114597	Artery_Aorta	0.899165	KCTD13	intron_16_29923370_29934511	ENSG00000174943.11	-1.57786
intron_16_30111521_30112132	0.11433	Artery_Aorta	0.899165	GDPD3	intron_16_30122842_30123453	ENSG00000102886.15	-1.57903
intron_16_31033522_31034013	0.111851	Artery_Aorta	0.899165	STX4	intron_16_31044843_31045334	ENSG00000103496.15	-1.58993
intron_16_31033835_31034013	0.107068	Artery_Aorta	0.899165	STX4	intron_16_31045156_31045334	ENSG00000103496.15	1.61151
intron_16_31035040_31037926	0.108644	Artery_Aorta	0.899165	STX4	intron_16_31046361_31049247	ENSG00000103496.15	-1.60432
intron_16_31083809_31084119	0.108644	Artery_Aorta	0.899165	ENSG00000255439	intron_16_31095130_31095440	ENSG00000255439.6	1.60432
intron_16_31083809_31084119	0.108644	Artery_Aorta	0.899165	PRSS53	intron_16_31095130_31095440	ENSG00000151006.8	1.60432
intron_16_31084335_31084558	0.110238	Artery_Aorta	0.899165	ENSG00000255439	intron_16_31095656_31095879	ENSG00000255439.6	-1.59712
intron_16_31084335_31084558	0.110238	Artery_Aorta	0.899165	PRSS53	intron_16_31095656_31095879	ENSG00000151006.8	-1.59712
intron_16_31373390_31376799	0.114782	Artery_Aorta	0.899165	ITGAX	intron_16_31384711_31388120	ENSG00000140678.17	1.57706
intron_16_54920410_54923585	0.109327	Artery_Aorta	0.899165	CRNDE	intron_16_54954322_54957497	ENSG00000245694.12	1.60123
intron_16_58001581_58002479	0.10783	Artery_Aorta	0.899165	USB1	intron_16_58035485_58036383	ENSG00000103005.13	1.60802
intron_16_58174510_58196733	0.11315	Artery_Aorta	0.899165	CSNK2A2	intron_16_58208414_58230637	ENSG00000070770.10	-1.58419
intron_16_77736743_77741582	0.108226	Artery_Aorta	0.899165	NUDT7	intron_16_77770640_77775479	ENSG00000140876.11	-1.60622
intron_16_84820133_84836177	0.11247	Artery_Aorta	0.899165	CRISPLD2	intron_16_84853739_84869783	ENSG00000103196.12	1.58719
intron_16_88660637_88663011	0.115899	Artery_Aorta	0.899165	MVD	intron_16_88727045_88729419	ENSG00000167508.12	1.57222
intron_17_12705193_12710495	0.110956	Artery_Aorta	0.899165	MYOCD	intron_17_12608510_12613812	ENSG00000141052.18	-1.59391
intron_17_15699777_15700048	0.106714	Artery_Aorta	0.899165	ZNF286A-TBC1D26	intron_17_15603091_15603362	ENSG00000255104.9	1.61314
intron_17_15699777_15700048	0.106714	Artery_Aorta	0.899165	ZNF286A	intron_17_15603091_15603362	ENSG00000187607.16	1.61314
intron_17_15699777_15701152	0.106714	Artery_Aorta	0.899165	ZNF286A-TBC1D26	intron_17_15603091_15604466	ENSG00000255104.9	-1.61314
intron_17_15699777_15701152	0.106714	Artery_Aorta	0.899165	ZNF286A	intron_17_15603091_15604466	ENSG00000187607.16	-1.61314
intron_17_15978163_15981040	0.108644	Artery_Aorta	0.899165	ZSWIM7	intron_17_15881477_15884354	ENSG00000214941.8	1.60432
intron_17_15987368_15990865	0.107068	Artery_Aorta	0.899165	ZSWIM7	intron_17_15890682_15894179	ENSG00000214941.8	1.61151
intron_17_15987368_15993757	0.107068	Artery_Aorta	0.899165	ZSWIM7	intron_17_15890682_15897071	ENSG00000214941.8	-1.61151
intron_17_15991104_15993757	0.107068	Artery_Aorta	0.899165	ZSWIM7	intron_17_15894418_15897071	ENSG00000214941.8	1.61151
intron_17_16058599_16061758	0.108644	Artery_Aorta	0.899165	NCOR1	intron_17_15961913_15965072	ENSG00000141027.23	1.60432
intron_17_17143669_17146036	0.116556	Artery_Aorta	0.899165	MPRIP	intron_17_17046983_17049350	ENSG00000133030.22	1.5694
intron_17_19920118_19924408	0.114011	Artery_Aorta	0.899165	AKAP10	intron_17_19823431_19827721	ENSG00000108599.15	1.58042
intron_17_30971445_30984617	0.113215	Artery_Aorta	0.899165	RNF135	intron_17_29298463_29311635	ENSG00000181481.14	1.58391
intron_17_36013858_36014334	0.113621	Artery_Aorta	0.899165	CCL23	intron_17_34340898_34341374	ENSG00000274736.5	1.58213
intron_17_36595180_36598163	0.107413	Artery_Aorta	0.899165	DHRS11	intron_17_34951610_34954592	ENSG00000278535.5	1.60993
intron_17_36602646_36607670	0.110546	Artery_Aorta	0.899165	MRM1	intron_17_34959075_34964106	ENSG00000278619.5	-1.59574
intron_17_39905985_39906111	0.110562	Artery_Aorta	0.899165	GSDMB	intron_17_38062238_38062364	ENSG00000073605.19	-1.59567
intron_17_63704908_63706635	0.110428	Artery_Aorta	0.899165	STRADA	intron_17_61782268_61783995	ENSG00000266173.7	-1.59627
intron_17_63774376_63775108	0.110428	Artery_Aorta	0.899165	DDX42	intron_17_61851736_61852468	ENSG00000198231.14	1.59627
intron_17_63774376_63787034	0.110428	Artery_Aorta	0.899165	DDX42	intron_17_61851736_61864394	ENSG00000198231.14	1.59627
intron_17_63775178_63787034	0.113228	Artery_Aorta	0.899165	DDX42	intron_17_61852538_61864394	ENSG00000198231.14	1.58385
intron_17_63787270_63792412	0.110428	Artery_Aorta	0.899165	DDX42	intron_17_61864630_61869772	ENSG00000198231.14	-1.59627
intron_17_64529427_64530926	0.108867	Artery_Aorta	0.899165	CEP95	intron_17_62525545_62527044	ENSG00000258890.8	1.60331
intron_17_78399537_78400714	0.11386	Artery_Aorta	0.899165	PGS1	intron_17_76395618_76396795	ENSG00000087157.19	-1.58108
intron_17_78419725_78424061	0.106465	Artery_Aorta	0.899165	PGS1	intron_17_76415806_76420142	ENSG00000087157.19	1.61429
intron_17_81460706_81460890	0.106429	Artery_Aorta	0.899165	BAHCC1	intron_17_79427732_79427916	ENSG00000266074.11	-1.61445
intron_18_50284562_50284732	0.11186	Artery_Aorta	0.899165	CXXC1	intron_18_47810932_47811102	ENSG00000154832.16	-1.58989
intron_18_50284839_50285002	0.108111	Artery_Aorta	0.899165	CXXC1	intron_18_47811209_47811372	ENSG00000154832.16	1.60674
intron_18_79347925_79348132	0.111287	Artery_Aorta	0.899165	ATP9B	intron_18_77107925_77108132	ENSG00000166377.21	1.59244
intron_19_10927716_10927799	0.112139	Artery_Aorta	0.899165	YIPF2	intron_19_11038392_11038475	ENSG00000130733.11	1.58865
intron_19_13075671_13081680	0.110659	Artery_Aorta	0.899165	NFIX	intron_19_13186485_13192494	ENSG00000008441.19	1.59524
intron_19_34328151_34330189	0.116296	Artery_Aorta	0.899165	GARRE1	intron_19_34819056_34821094	ENSG00000166398.14	1.57051
intron_19_44846613_44865271	0.105923	Artery_Aorta	0.899165	NECTIN2	intron_19_45349870_45368528	ENSG00000130202.10	1.61679
intron_19_45617697_45618822	0.109219	Artery_Aorta	0.899165	EML2	intron_19_46120955_46122080	ENSG00000125746.18	-1.60171
intron_19_47257654_47258330	0.114792	Artery_Aorta	0.899165	CCDC9	intron_19_47760911_47761587	ENSG00000105321.14	1.57702
intron_19_48800100_48800187	0.109865	Artery_Aorta	0.899165	BCAT2	intron_19_49303357_49303444	ENSG00000105552.15	-1.5988
intron_19_48857496_48858860	0.113423	Artery_Aorta	0.899165	PLEKHA4	intron_19_49360753_49362117	ENSG00000105559.13	1.58299
intron_19_49556736_49556875	0.112145	Artery_Aorta	0.899165	NOSIP	intron_19_50059993_50060132	ENSG00000142546.14	-1.58863
intron_19_54108244_54108326	0.113207	Artery_Aorta	0.899165	TFPT	intron_19_54611551_54611633	ENSG00000105619.14	1.58394
intron_19_872118_872913	0.115121	Artery_Aorta	0.899165	MED16	intron_19_872118_872913	ENSG00000175221.16	-1.57559
intron_19_9811717_9813231	0.116301	Artery_Aorta	0.899165	FBXL12	intron_19_9922393_9923907	ENSG00000127452.9	-1.57049
intron_1_108136837_108139058	0.115058	Artery_Aorta	0.899165	SLC25A24	intron_1_108679459_108681680	ENSG00000085491.17	-1.57586
intron_1_112526111_112540779	0.116568	Artery_Aorta	0.899165	ST7L	intron_1_113068733_113083401	ENSG00000007341.19	-1.56934
intron_1_112526111_112541951	0.116568	Artery_Aorta	0.899165	ST7L	intron_1_113068733_113084573	ENSG00000007341.19	1.56934
intron_1_112600848_112610841	0.110338	Artery_Aorta	0.899165	ST7L	intron_1_113143470_113153463	ENSG00000007341.19	1.59668
intron_1_11822801_11823707	0.111486	Artery_Aorta	0.899165	CLCN6	intron_1_11882858_11883764	ENSG00000011021.23	-1.59155
intron_1_11829322_11833515	0.116317	Artery_Aorta	0.899165	CLCN6	intron_1_11889379_11893572	ENSG00000011021.23	1.57042
intron_1_149935620_149936154	0.114107	Artery_Aorta	0.899165	MTMR11	intron_1_149907513_149908047	ENSG00000014914.21	-1.58
intron_1_151199081_151224248	0.113922	Artery_Aorta	0.899165	PIP5K1A	intron_1_151171557_151196724	ENSG00000143398.20	-1.58081
intron_1_151307801_151310211	0.110004	Artery_Aorta	0.899165	PI4KB	intron_1_151280277_151282687	ENSG00000143393.17	1.59817
intron_1_154596995_154597123	0.112133	Artery_Aorta	0.899165	ADAR	intron_1_154569471_154569599	ENSG00000160710.18	-1.58868
intron_1_155011015_155014655	0.113346	Artery_Aorta	0.899165	ZBTB7B	intron_1_154983491_154987131	ENSG00000160685.14	-1.58333
intron_1_16449201_16451838	0.106873	Artery_Aorta	0.899165	NECAP2	intron_1_16775696_16778333	ENSG00000157191.20	1.61241
intron_1_172399916_172415294	0.11589	Artery_Aorta	0.899165	PIGC	intron_1_172369056_172384434	ENSG00000135845.10	1.57226
intron_1_201899346_201899730	0.109468	Artery_Aorta	0.899165	ENSG00000223774	intron_1_201868474_201868858	ENSG00000223774.5	1.60059
intron_1_205002748_205009557	0.113435	Artery_Aorta	0.899165	NFASC	intron_1_204971876_204978685	ENSG00000163531.17	-1.58294
intron_1_211271874_211274210	0.116792	Artery_Aorta	0.899165	RCOR3	intron_1_211445216_211447552	ENSG00000117625.14	1.56838
intron_1_219150031_219156120	0.112833	Artery_Aorta	0.899165	LYPLAL1-DT	intron_1_219323373_219329462	ENSG00000228063.4	1.58559
intron_1_219179246_219193082	0.111815	Artery_Aorta	0.899165	LYPLAL1	intron_1_219352588_219366424	ENSG00000143353.12	-1.59009
intron_1_219179246_219210532	0.111815	Artery_Aorta	0.899165	LYPLAL1	intron_1_219352588_219383874	ENSG00000143353.12	1.59009
intron_1_224153337_224157352	0.112967	Artery_Aorta	0.899165	FBXO28	intron_1_224341039_224345054	ENSG00000143756.12	-1.585
intron_1_231542611_231561128	0.111936	Artery_Aorta	0.899165	TSNAX-DISC1	intron_1_231678357_231696874	ENSG00000270106.6	1.58955
intron_1_231542611_231561128	0.111936	Artery_Aorta	0.899165	TSNAX	intron_1_231678357_231696874	ENSG00000116918.15	1.58955
intron_1_232404178_232415494	0.112841	Artery_Aorta	0.899165	SIPA1L2	intron_1_232539924_232551240	ENSG00000116991.12	-1.58555
intron_1_24391679_24401319	0.116142	Artery_Aorta	0.899165	STPG1	intron_1_24718169_24727809	ENSG00000001460.18	1.57118
intron_1_244859374_244860335	0.114025	Artery_Aorta	0.899165	HNRNPU	intron_1_245022676_245023637	ENSG00000153187.21	-1.58036
intron_1_25247029_25247309	0.116296	Artery_Aorta	0.899165	RSRP1	intron_1_25573520_25573800	ENSG00000117616.18	1.57051
intron_1_29216685_29230731	0.113764	Artery_Aorta	0.899165	MECR	intron_1_29543197_29557243	ENSG00000116353.16	-1.5815
intron_1_29216812_29230731	0.113764	Artery_Aorta	0.899165	MECR	intron_1_29543324_29557243	ENSG00000116353.16	-1.5815
intron_1_29223260_29230731	0.110776	Artery_Aorta	0.899165	MECR	intron_1_29549772_29557243	ENSG00000116353.16	1.59471
intron_1_32553540_32592931	0.112883	Artery_Aorta	0.899165	ENSG00000254553	intron_1_33019141_33058532	ENSG00000254553.1	1.58537
intron_1_32553540_32592931	0.112883	Artery_Aorta	0.899165	ZBTB8A	intron_1_33019141_33058532	ENSG00000160062.15	1.58537
intron_1_32937309_32938397	0.109599	Artery_Aorta	0.899165	RNF19B	intron_1_33402910_33403998	ENSG00000116514.17	1.6
intron_1_39848097_39850123	0.114537	Artery_Aorta	0.899165	TRIT1	intron_1_40313769_40315795	ENSG00000043514.17	1.57812
intron_1_39852876_39853970	0.114537	Artery_Aorta	0.899165	TRIT1	intron_1_40318548_40319642	ENSG00000043514.17	1.57812
intron_1_43441818_43442000	0.113821	Artery_Aorta	0.899165	SZT2	intron_1_43907489_43907671	ENSG00000198198.17	1.58125
intron_1_43443477_43443597	0.113482	Artery_Aorta	0.899165	SZT2	intron_1_43909148_43909268	ENSG00000198198.17	-1.58273
intron_1_43698013_43703617	0.111851	Artery_Aorta	0.899165	ENSG00000284989	intron_1_44163684_44169288	ENSG00000284989.1	1.58993
intron_1_43698013_43703617	0.111851	Artery_Aorta	0.899165	KDM4A	intron_1_44163684_44169288	ENSG00000066135.13	1.58993
intron_1_85358847_85496166	0.107365	Artery_Aorta	0.899165	DDAH1	intron_1_85824530_85961849	ENSG00000153904.21	-1.61015
intron_1_93325895_93326602	0.115006	Artery_Aorta	0.899165	CCDC18-AS1	intron_1_93791452_93792159	ENSG00000223745.8	-1.57609
intron_1_93325895_93339357	0.115006	Artery_Aorta	0.899165	CCDC18-AS1	intron_1_93791452_93804914	ENSG00000223745.8	1.57609
intron_1_93339536_93345724	0.111297	Artery_Aorta	0.899165	CCDC18-AS1	intron_1_93805093_93811281	ENSG00000223745.8	1.59239
intron_1_98701903_98760054	0.108261	Artery_Aorta	0.899165	SNX7	intron_1_99167459_99225610	ENSG00000162627.17	-1.60606
intron_20_10408803_10412530	0.108978	Artery_Aorta	0.899165	MKKS	intron_20_10389451_10393178	ENSG00000125863.20	1.6028
intron_20_10413931_10420528	0.108978	Artery_Aorta	0.899165	MKKS	intron_20_10394579_10401176	ENSG00000125863.20	1.6028
intron_20_10413931_10420528	0.108978	Artery_Aorta	0.899165	MKKS	intron_20_10394579_10401176	ENSG00000285508.1	1.6028
intron_20_35578967_35579056	0.11556	Artery_Aorta	0.899165	FER1L4	intron_20_34166889_34166978	ENSG00000088340.17	1.57368
intron_20_35579456_35582039	0.11556	Artery_Aorta	0.899165	FER1L4	intron_20_34167378_34169961	ENSG00000088340.17	1.57368
intron_20_45421583_45424216	0.10735	Artery_Aorta	0.899165	PIGT	intron_20_44050223_44052856	ENSG00000124155.19	1.61022
intron_20_56392713_56395521	0.109948	Artery_Aorta	0.899165	CSTF1	intron_20_54967769_54970577	ENSG00000101138.12	-1.59843
intron_20_58389517_58418211	0.10815	Artery_Aorta	0.899165	VAPB	intron_20_56964573_56993267	ENSG00000124164.16	-1.60656
intron_20_63285713_63286366	0.113435	Artery_Aorta	0.899165	ARFGAP1	intron_20_61917065_61917718	ENSG00000101199.13	1.58294
intron_20_63285713_63286372	0.113435	Artery_Aorta	0.899165	ARFGAP1	intron_20_61917065_61917724	ENSG00000101199.13	-1.58294
intron_21_25712382_25714231	0.109095	Artery_Aorta	0.899165	JAM2	intron_21_27084694_27086543	ENSG00000154721.15	1.60227
intron_21_37069624_37072434	0.107278	Artery_Aorta	0.899165	PIGP	intron_21_38441924_38444734	ENSG00000185808.14	1.61055
intron_21_43802387_43803512	0.113346	Artery_Aorta	0.899165	RRP1	intron_21_45222268_45223393	ENSG00000160214.13	-1.58333
intron_21_44305417_44306681	0.106724	Artery_Aorta	0.899165	PFKL	intron_21_45725300_45726564	ENSG00000141959.17	-1.6131
intron_21_44306754_44311006	0.106724	Artery_Aorta	0.899165	PFKL	intron_21_45726637_45730889	ENSG00000141959.17	-1.6131
intron_22_27990007_27992587	0.114265	Artery_Aorta	0.899165	TTC28	intron_22_28385995_28388575	ENSG00000100154.15	1.57931
intron_22_29512136_29517029	0.109669	Artery_Aorta	0.899165	THOC5	intron_22_29908125_29913018	ENSG00000100296.14	1.59968
intron_22_30384495_30385904	0.111385	Artery_Aorta	0.899165	RNF215	intron_22_30780484_30781893	ENSG00000099999.15	-1.592
intron_22_33283348_33304229	0.116188	Artery_Aorta	0.899165	LARGE1	intron_22_33679334_33700215	ENSG00000133424.22	-1.57098
intron_22_39509571_39511288	0.11078	Artery_Aorta	0.899165	MIEF1	intron_22_39905576_39907293	ENSG00000100335.15	-1.5947
intron_22_40156182_40246015	0.113346	Artery_Aorta	0.899165	TNRC6B	intron_22_40552186_40642019	ENSG00000100354.21	1.58333
intron_22_42599793_42602770	0.107982	Artery_Aorta	0.899165	POLDIP3	intron_22_42995799_42998776	ENSG00000100227.19	-1.60733
intron_22_50518052_50518133	0.114754	Artery_Aorta	0.899165	NCAPH2	intron_22_50956481_50956562	ENSG00000025770.19	-1.57718
intron_22_50518278_50518649	0.114754	Artery_Aorta	0.899165	NCAPH2	intron_22_50956707_50957078	ENSG00000025770.19	1.57718
intron_22_50518732_50519190	0.114754	Artery_Aorta	0.899165	NCAPH2	intron_22_50957161_50957619	ENSG00000025770.19	-1.57718
intron_2_102154017_102156146	0.108227	Artery_Aorta	0.899165	IL1R1	intron_2_102770477_102772606	ENSG00000115594.12	-1.60621
intron_2_102156246_102157719	0.108227	Artery_Aorta	0.899165	IL1R1	intron_2_102772706_102774179	ENSG00000115594.12	-1.60621
intron_2_121401672_121401868	0.109599	Artery_Aorta	0.899165	CLASP1	intron_2_122159248_122159444	ENSG00000074054.21	1.6
intron_2_121401870_121404371	0.109599	Artery_Aorta	0.899165	CLASP1	intron_2_122159446_122161947	ENSG00000074054.21	-1.6
intron_2_170040985_170055460	0.113068	Artery_Aorta	0.899165	UBR3	intron_2_170897495_170911970	ENSG00000144357.18	1.58455
intron_2_179115256_179116668	0.114329	Artery_Aorta	0.899165	SESTD1	intron_2_179979983_179981395	ENSG00000187231.14	-1.57903
intron_2_200877037_200877497	0.107683	Artery_Aorta	0.899165	PPIL3	intron_2_201741760_201742220	ENSG00000240344.10	1.6087
intron_2_200877037_200881203	0.107683	Artery_Aorta	0.899165	PPIL3	intron_2_201741760_201745926	ENSG00000240344.10	-1.6087
intron_2_200877037_200881421	0.107683	Artery_Aorta	0.899165	PPIL3	intron_2_201741760_201746144	ENSG00000240344.10	-1.6087
intron_2_200877604_200881203	0.107683	Artery_Aorta	0.899165	PPIL3	intron_2_201742327_201745926	ENSG00000240344.10	1.6087
intron_2_200877604_200881421	0.107683	Artery_Aorta	0.899165	PPIL3	intron_2_201742327_201746144	ENSG00000240344.10	1.6087
intron_2_211725194_211750639	0.11022	Artery_Aorta	0.899165	ERBB4	intron_2_212589919_212615364	ENSG00000178568.15	-1.5972
intron_2_217821938_217831455	0.110493	Artery_Aorta	0.899165	TNS1	intron_2_218686661_218696178	ENSG00000079308.21	-1.59598
intron_2_24135187_24137909	0.114689	Artery_Aorta	0.899165	FAM228B	intron_2_24358057_24360779	ENSG00000219626.9	1.57746
intron_2_24135187_24164198	0.114689	Artery_Aorta	0.899165	FAM228B	intron_2_24358057_24387068	ENSG00000219626.9	1.57746
intron_2_27343578_27350314	0.112959	Artery_Aorta	0.899165	GTF3C2	intron_2_27566445_27573181	ENSG00000115207.15	1.58503
intron_2_27599678_27599970	0.107334	Artery_Aorta	0.899165	ENSG00000259080	intron_2_27822545_27822837	ENSG00000259080.1	1.61029
intron_2_27599678_27599970	0.107334	Artery_Aorta	0.899165	ZNF512	intron_2_27822545_27822837	ENSG00000243943.10	1.61029
intron_2_27602561_27603140	0.107334	Artery_Aorta	0.899165	ENSG00000259080	intron_2_27825428_27826007	ENSG00000259080.1	-1.61029
intron_2_27602561_27603140	0.107334	Artery_Aorta	0.899165	ZNF512	intron_2_27825428_27826007	ENSG00000243943.10	-1.61029
intron_2_33273781_33274965	0.116544	Artery_Aorta	0.899165	LTBP1	intron_2_33498848_33500032	ENSG00000049323.16	-1.56944
intron_2_36522313_36537352	0.10787	Artery_Aorta	0.899165	CRIM1	intron_2_36749456_36764495	ENSG00000150938.10	1.60784
intron_2_96254997_96265138	0.112284	Artery_Aorta	0.899165	TMEM127	intron_2_96920735_96930876	ENSG00000135956.9	1.58801
intron_3_10279063_10279221	0.107507	Artery_Aorta	0.899165	TATDN2	intron_3_10320747_10320905	ENSG00000157014.11	1.6095
intron_3_108206696_108213931	0.116576	Artery_Aorta	0.899165	IFT57	intron_3_107925543_107932778	ENSG00000114446.5	1.56931
intron_3_108218653_108222111	0.107636	Artery_Aorta	0.899165	IFT57	intron_3_107937500_107940958	ENSG00000114446.5	-1.60891
intron_3_122827065_122833317	0.106621	Artery_Aorta	0.899165	SLC49A4	intron_3_122545912_122552164	ENSG00000138463.9	1.61357
intron_3_125480319_125489408	0.115541	Artery_Aorta	0.899165	SNX4	intron_3_125199163_125208252	ENSG00000114520.11	1.57377
intron_3_158827337_158828979	0.115782	Artery_Aorta	0.899165	MFSD1	intron_3_158545126_158546768	ENSG00000118855.21	-1.57273
intron_3_170361429_170381244	0.111601	Artery_Aorta	0.899165	SKIL	intron_3_170079217_170099032	ENSG00000136603.15	1.59104
intron_3_17508605_17623849	0.115902	Artery_Aorta	0.899165	TBC1D5	intron_3_17550097_17665341	ENSG00000131374.15	-1.57221
intron_3_195701669_195708134	0.112467	Artery_Aorta	0.899165	MUC20-OT1	intron_3_195428540_195435005	ENSG00000242086.8	-1.5872
intron_3_3152587_3153424	0.10771	Artery_Aorta	0.899165	CRBN	intron_3_3194271_3195108	ENSG00000113851.16	-1.60857
intron_3_32703962_32704811	0.108627	Artery_Aorta	0.899165	CNOT10	intron_3_32745454_32746303	ENSG00000182973.20	-1.6044
intron_3_33072713_33077094	0.115738	Artery_Aorta	0.899165	GLB1	intron_3_33114205_33118586	ENSG00000170266.16	1.57292
intron_3_38008367_38008458	0.112135	Artery_Aorta	0.899165	PLCD1	intron_3_38049858_38049949	ENSG00000187091.14	1.58867
intron_3_38125881_38126510	0.111009	Artery_Aorta	0.899165	ACAA1	intron_3_38167372_38168001	ENSG00000060971.19	1.59367
intron_3_48468217_48469361	0.115428	Artery_Aorta	0.899165	SHISA5	intron_3_48509616_48510760	ENSG00000164054.17	1.57426
intron_3_48469186_48469361	0.115428	Artery_Aorta	0.899165	SHISA5	intron_3_48510585_48510760	ENSG00000164054.17	-1.57426
intron_3_53161428_53178404	0.114465	Artery_Aorta	0.899165	PRKCD	intron_3_53195444_53212420	ENSG00000163932.16	-1.57844
intron_3_53173608_53178404	0.108436	Artery_Aorta	0.899165	PRKCD	intron_3_53207624_53212420	ENSG00000163932.16	1.60526
intron_3_57559388_57559562	0.112605	Artery_Aorta	0.899165	PDE12	intron_3_57545115_57545289	ENSG00000174840.9	-1.58659
intron_4_1002485_1002732	0.110546	Artery_Aorta	0.899165	IDUA	intron_4_996273_996520	ENSG00000127415.13	1.59574
intron_4_112547408_112548253	0.11315	Artery_Aorta	0.899165	ZGRF1	intron_4_113468564_113469409	ENSG00000138658.16	-1.58419
intron_4_119462979_119488645	0.112727	Artery_Aorta	0.899165	ENSG00000291203	intron_4_120384134_120409800	ENSG00000291203.1	1.58605
intron_4_119488717_119493333	0.111305	Artery_Aorta	0.899165	ENSG00000291203	intron_4_120409872_120414488	ENSG00000291203.1	1.59236
intron_4_119493437_119494433	0.108473	Artery_Aorta	0.899165	ENSG00000291203	intron_4_120414592_120415588	ENSG00000291203.1	-1.6051
intron_4_119494523_119512351	0.111305	Artery_Aorta	0.899165	ENSG00000291203	intron_4_120415678_120433506	ENSG00000291203.1	1.59236
intron_4_119497903_119512351	0.111305	Artery_Aorta	0.899165	ENSG00000291203	intron_4_120419058_120433506	ENSG00000291203.1	-1.59236
intron_4_119539019_119542459	0.110454	Artery_Aorta	0.899165	PDE5A	intron_4_120460174_120463614	ENSG00000138735.16	1.59615
intron_4_119553746_119560296	0.110454	Artery_Aorta	0.899165	PDE5A	intron_4_120474901_120481451	ENSG00000138735.16	-1.59615
intron_4_119567144_119596523	0.110454	Artery_Aorta	0.899165	PDE5A	intron_4_120488299_120517678	ENSG00000138735.16	1.59615
intron_4_15005157_15006471	0.112847	Artery_Aorta	0.899165	C1QTNF7-AS1	intron_4_15006781_15008095	ENSG00000249252.5	-1.58553
intron_4_151671302_151672762	0.1094	Artery_Aorta	0.899165	GATB	intron_4_152592454_152593914	ENSG00000059691.12	1.6009
intron_4_15480827_15481197	0.115393	Artery_Aorta	0.899165	CC2D2A	intron_4_15482451_15482821	ENSG00000048342.18	-1.57441
intron_4_168237795_168246418	0.116366	Artery_Aorta	0.899165	DDX60	intron_4_169158946_169167569	ENSG00000137628.18	-1.57021
intron_4_168248292_168250954	0.113426	Artery_Aorta	0.899165	DDX60	intron_4_169169443_169172105	ENSG00000137628.18	1.58298
intron_4_183505367_183510282	0.108571	Artery_Aorta	0.899165	ING2	intron_4_184426520_184431435	ENSG00000168556.7	1.60465
intron_4_2700544_2716023	0.11304	Artery_Aorta	0.899165	FAM193A	intron_4_2702271_2717750	ENSG00000125386.16	1.58468
intron_4_41257126_41257609	0.106021	Artery_Aorta	0.899165	UCHL1	intron_4_41259143_41259626	ENSG00000154277.13	1.61634
intron_4_527230_530436	0.109006	Artery_Aorta	0.899165	PIGG	intron_4_521019_524225	ENSG00000174227.16	-1.60268
intron_4_7062466_7064061	0.108559	Artery_Aorta	0.899165	GRPEL1	intron_4_7064193_7065788	ENSG00000109519.14	1.6047
intron_4_7763791_7768844	0.113054	Artery_Aorta	0.899165	AFAP1	intron_4_7765518_7770571	ENSG00000196526.11	1.58461
intron_5_103265997_103275897	0.112051	Artery_Aorta	0.899165	MACIR	intron_5_102601698_102611598	ENSG00000181751.10	1.58904
intron_5_132998850_133000132	0.112465	Artery_Aorta	0.899165	ZCCHC10	intron_5_132334542_132335824	ENSG00000155329.12	1.58721
intron_5_133006920_133026497	0.106806	Artery_Aorta	0.899165	ZCCHC10	intron_5_132342612_132362189	ENSG00000155329.12	-1.61272
intron_5_15616072_15927890	0.106709	Artery_Aorta	0.899165	FBXL7	intron_5_15616181_15927999	ENSG00000183580.10	1.61316
intron_5_172924109_172926509	0.111772	Artery_Aorta	0.899165	ERGIC1	intron_5_172351112_172353512	ENSG00000113719.17	-1.59028
intron_5_176982623_177006284	0.113251	Artery_Aorta	0.899165	UIMC1	intron_5_176409624_176433285	ENSG00000087206.17	1.58375
intron_5_180851493_180851988	0.115608	Artery_Aorta	0.899165	ZFP62	intron_5_180278493_180278988	ENSG00000196670.14	1.57348
intron_5_21497196_21501692	0.107888	Artery_Aorta	0.899165	GUSBP1	intron_5_21497305_21501801	ENSG00000291102.1	-1.60776
intron_5_21497196_21501692	0.107888	Artery_Aorta	0.899165	GUSBP1	intron_5_21497305_21501801	ENSG00000183666.20	-1.60776
intron_5_32242127_32243521	0.113182	Artery_Aorta	0.899165	MTMR12	intron_5_32242233_32243627	ENSG00000150712.11	-1.58405
intron_5_33463825_33465987	0.106244	Artery_Aorta	0.899165	TARS1	intron_5_33463930_33466092	ENSG00000113407.14	-1.61531
intron_5_40979909_40981392	0.108914	Artery_Aorta	0.899165	C7	intron_5_40980011_40981494	ENSG00000112936.21	-1.60309
intron_5_55256540_55259848	0.114733	Artery_Aorta	0.899165	DHX29	intron_5_54552368_54555676	ENSG00000067248.11	1.57727
intron_5_55262932_55267138	0.111327	Artery_Aorta	0.899165	DHX29	intron_5_54558760_54562966	ENSG00000067248.11	-1.59226
intron_5_69218111_69226338	0.106107	Artery_Aorta	0.899165	MRPS36	intron_5_68513938_68522165	ENSG00000134056.12	-1.61594
intron_5_74774060_74776604	0.115266	Artery_Aorta	0.899165	NSA2	intron_5_74069885_74072429	ENSG00000164346.10	1.57496
intron_5_82341790_82344328	0.105972	Artery_Aorta	0.899165	ATP6AP1L	intron_5_81637609_81640147	ENSG00000205464.13	1.61656
intron_5_83258677_83310789	0.109031	Artery_Aorta	0.899165	XRCC4	intron_5_82554496_82606608	ENSG00000152422.16	-1.60256
intron_5_98903908_98904897	0.114486	Artery_Aorta	0.899165	CHD1	intron_5_98239612_98240601	ENSG00000153922.12	1.57835
intron_6_111696456_111699515	0.116301	Artery_Aorta	0.899165	FYN	intron_6_112017659_112020718	ENSG00000010810.18	-1.57049
intron_6_111696456_111700104	0.116301	Artery_Aorta	0.899165	FYN	intron_6_112017659_112021307	ENSG00000010810.18	1.57049
intron_6_118828130_118829048	0.111817	Artery_Aorta	0.899165	MCM9	intron_6_119149293_119150211	ENSG00000111877.18	-1.59008
intron_6_118931738_118932607	0.113671	Artery_Aorta	0.899165	MCM9	intron_6_119252903_119253772	ENSG00000111877.18	-1.58191
intron_6_167024894_167026547	0.113441	Artery_Aorta	0.899165	CEP43	intron_6_167438382_167440035	ENSG00000213066.14	-1.58291
intron_6_167024894_167026547	0.113441	Artery_Aorta	0.899165	ENSG00000272980	intron_6_167438382_167440035	ENSG00000272980.5	-1.58291
intron_6_170583623_170584299	0.115365	Artery_Aorta	0.899165	PDCD2	intron_6_170892711_170893387	ENSG00000071994.11	-1.57453
intron_6_170583747_170584299	0.115365	Artery_Aorta	0.899165	PDCD2	intron_6_170892835_170893387	ENSG00000071994.11	1.57453
intron_6_26373097_26373276	0.108903	Artery_Aorta	0.899165	BTN3A2	intron_6_26373325_26373504	ENSG00000186470.14	1.60314
intron_6_26443659_26443957	0.111458	Artery_Aorta	0.899165	BTN3A3	intron_6_26443887_26444185	ENSG00000111801.16	1.59168
intron_6_42211917_42214120	0.111742	Artery_Aorta	0.899165	MRPS10	intron_6_42179655_42181858	ENSG00000048544.6	-1.59041
intron_6_43444938_43445125	0.115138	Artery_Aorta	0.899165	ABCC10	intron_6_43412676_43412863	ENSG00000124574.15	1.57551
intron_6_49447785_49448816	0.115596	Artery_Aorta	0.899165	MMUT	intron_6_49415498_49416529	ENSG00000146085.8	1.57353
intron_6_75892690_75907605	0.109906	Artery_Aorta	0.899165	MYO6	intron_6_76602407_76617322	ENSG00000196586.17	-1.59861
intron_7_106092669_106092949	0.107565	Artery_Aorta	0.899165	SYPL1	intron_7_105733115_105733395	ENSG00000008282.10	1.60924
intron_7_131397376_131399241	0.115127	Artery_Aorta	0.899165	MKLN1	intron_7_131082135_131084000	ENSG00000128585.18	-1.57556
intron_7_139614412_139620401	0.10748	Artery_Aorta	0.899165	HIPK2	intron_7_139299158_139305147	ENSG00000064393.16	-1.60963
intron_7_139614493_139620401	0.10748	Artery_Aorta	0.899165	HIPK2	intron_7_139299239_139305147	ENSG00000064393.16	1.60963
intron_7_2371849_2372673	0.107683	Artery_Aorta	0.899165	EIF3B	intron_7_2411484_2412308	ENSG00000106263.19	1.6087
intron_7_44220901_44226516	0.107787	Artery_Aorta	0.899165	CAMK2B	intron_7_44260500_44266115	ENSG00000058404.21	-1.60822
intron_7_45038426_45063918	0.111474	Artery_Aorta	0.899165	CCM2	intron_7_45078025_45103517	ENSG00000136280.17	1.5916
intron_7_6577498_6578566	0.107163	Artery_Aorta	0.899165	ZDHHC4	intron_7_6617129_6618197	ENSG00000136247.15	1.61108
intron_7_6577720_6578566	0.107552	Artery_Aorta	0.899165	ZDHHC4	intron_7_6617351_6618197	ENSG00000136247.15	-1.60929
intron_7_71571402_71665411	0.111111	Artery_Aorta	0.899165	GALNT17	intron_7_71036387_71130396	ENSG00000185274.12	-1.59322
intron_7_75989224_75992144	0.108414	Artery_Aorta	0.899165	TMEM120A	intron_7_75618542_75621462	ENSG00000189077.11	-1.60536
intron_7_75992557_75994490	0.108414	Artery_Aorta	0.899165	TMEM120A	intron_7_75621875_75623808	ENSG00000189077.11	-1.60536
intron_7_76030524_76047662	0.1158	Artery_Aorta	0.899165	STYXL1	intron_7_75659842_75676980	ENSG00000127952.17	-1.57265
intron_7_76030524_76047812	0.1158	Artery_Aorta	0.899165	STYXL1	intron_7_75659842_75677130	ENSG00000127952.17	1.57265
intron_7_76030527_76047662	0.1158	Artery_Aorta	0.899165	STYXL1	intron_7_75659845_75676980	ENSG00000127952.17	-1.57265
intron_7_76030527_76047812	0.1158	Artery_Aorta	0.899165	STYXL1	intron_7_75659845_75677130	ENSG00000127952.17	1.57265
intron_7_90479274_90494367	0.108948	Artery_Aorta	0.899165	CDK14	intron_7_90108588_90123681	ENSG00000058091.17	-1.60294
intron_7_90479274_90494367	0.108948	Artery_Aorta	0.899165	CLDN12	intron_7_90108588_90123681	ENSG00000157224.16	-1.60294
intron_8_100264195_100264671	0.116544	Artery_Aorta	0.899165	RNF19A	intron_8_101276423_101276899	ENSG00000034677.13	-1.56944
intron_8_125067719_125073153	0.113633	Artery_Aorta	0.899165	WASHC5	intron_8_126079961_126085395	ENSG00000164961.16	1.58207
intron_8_125083258_125091615	0.116374	Artery_Aorta	0.899165	WASHC5	intron_8_126095500_126103857	ENSG00000164961.16	1.57018
intron_8_141219829_141221577	0.116374	Artery_Aorta	0.899165	SLC45A4	intron_8_142229928_142231676	ENSG00000022567.10	-1.57018
intron_8_142280324_142284413	0.116568	Artery_Aorta	0.899165	TSNARE1	intron_8_143361685_143365774	ENSG00000171045.16	-1.56934
intron_8_143804156_143804568	0.108677	Artery_Aorta	0.899165	SCRIB	intron_8_144886326_144886738	ENSG00000180900.20	-1.60417
intron_8_17090584_17098458	0.109274	Artery_Aorta	0.899165	MICU3	intron_8_16948093_16955967	ENSG00000155970.12	1.60147
intron_8_19439931_19458426	0.11091	Artery_Aorta	0.899165	CSGALNACT1	intron_8_19297442_19315937	ENSG00000147408.16	-1.59411
intron_8_27536855_27538659	0.110963	Artery_Aorta	0.899165	EPHX2	intron_8_27394372_27396176	ENSG00000120915.14	1.59388
intron_8_55756411_55762635	0.116758	Artery_Aorta	0.899165	TMEM68	intron_8_56668970_56675194	ENSG00000167904.16	1.56853
intron_8_55763028_55763936	0.115579	Artery_Aorta	0.899165	TMEM68	intron_8_56675587_56676495	ENSG00000167904.16	-1.5736
intron_9_101399189_101399395	0.115733	Artery_Aorta	0.899165	ZNF189	intron_9_104161471_104161677	ENSG00000136870.11	1.57294
intron_9_105601348_105604215	0.111085	Artery_Aorta	0.899165	FKTN	intron_9_108363629_108366496	ENSG00000106692.15	-1.59333
intron_9_113272548_113273329	0.110763	Artery_Aorta	0.899165	CDC26	intron_9_116034828_116035609	ENSG00000176386.9	1.59477
intron_9_127398111_127399907	0.109402	Artery_Aorta	0.899165	SLC2A8	intron_9_130160390_130162186	ENSG00000136856.18	1.60088
intron_9_127405565_127407436	0.107155	Artery_Aorta	0.899165	SLC2A8	intron_9_130167844_130169715	ENSG00000136856.18	1.61111
intron_9_129142082_129142445	0.111583	Artery_Aorta	0.899165	PTPA	intron_9_131904361_131904724	ENSG00000119383.21	1.59112
intron_9_35077399_35078605	0.113718	Artery_Aorta	0.899165	FANCG	intron_9_35077396_35078602	ENSG00000221829.11	-1.5817
intron_9_5431983_5436569	0.106261	Artery_Aorta	0.899165	PLGRKT	intron_9_5431983_5436569	ENSG00000107020.10	-1.61523
intron_9_5801328_5805027	0.110891	Artery_Aorta	0.899165	ERMP1	intron_9_5801328_5805027	ENSG00000099219.15	1.5942
intron_9_5801328_5805611	0.110891	Artery_Aorta	0.899165	ERMP1	intron_9_5801328_5805611	ENSG00000099219.15	-1.5942
intron_9_6421142_6460573	0.107763	Artery_Aorta	0.899165	UHRF2	intron_9_6421142_6460573	ENSG00000147854.17	1.60833
intron_9_7011879_7013788	0.114116	Artery_Aorta	0.899165	KDM4C	intron_9_7011879_7013788	ENSG00000107077.19	1.57996
intron_9_71947112_71971505	0.116271	Artery_Aorta	0.899165	C9orf85	intron_9_74562028_74586421	ENSG00000155621.15	-1.57062
intron_9_76625058_76629192	0.113108	Artery_Aorta	0.899165	PRUNE2	intron_9_79239974_79244108	ENSG00000106772.19	-1.58438
intron_9_88388538_88415607	0.115943	Artery_Aorta	0.899165	SPIN1	intron_9_91003453_91030522	ENSG00000106723.17	1.57203
intron_9_96249786_96251418	0.106626	Artery_Aorta	0.899165	ENSG00000285269	intron_9_99012068_99013700	ENSG00000285269.2	-1.61355
intron_9_96249786_96251418	0.106626	Artery_Aorta	0.899165	HSD17B3	intron_9_99012068_99013700	ENSG00000130948.10	-1.61355
intron_9_97281669_97287660	0.113877	Artery_Aorta	0.899165	STRA6LP	intron_9_100043951_100049942	ENSG00000254633.2	1.58101
intron_9_97281669_97287660	0.113877	Artery_Aorta	0.899165	SUGT1P4-STRA6LP-CCDC180	intron_9_100043951_100049942	ENSG00000255036.6	1.58101
intron_9_97281669_97287660	0.113877	Artery_Aorta	0.899165	SUGT1P4-STRA6LP	intron_9_100043951_100049942	ENSG00000254876.5	1.58101
intron_9_99040556_99040704	0.115116	Artery_Aorta	0.899165	COL15A1	intron_9_101802838_101802986	ENSG00000204291.11	-1.57561
intron_9_99040556_99042045	0.115116	Artery_Aorta	0.899165	COL15A1	intron_9_101802838_101804327	ENSG00000204291.11	-1.57561
intron_16_30001040_30005221	0.0897331	Heart_Left_Ventricle	0.899171	INO80E	intron_16_30012361_30016542	ENSG00000169592.15	-1.69681
intron_15_90782928_90784921	0.158384	Lung	0.899172	BLM	intron_15_91326158_91328151	ENSG00000197299.13	-1.41053
intron_14_49626048_49633287	0.16168	Heart_Atrial_Appendage	0.899178	DNAAF2	intron_14_50092766_50100005	ENSG00000165506.15	1.39944
intron_3_47869327_47870858	0.161672	Heart_Atrial_Appendage	0.899178	MAP4	intron_3_47910817_47912348	ENSG00000047849.22	-1.39947
intron_13_45267376_45283442	0.0963824	Thyroid	0.899179	GTF2F2	intron_13_45841511_45857577	ENSG00000188342.13	1.66265
intron_1_177932569_177932698	0.0964038	Thyroid	0.899179	CRYZL2P-SEC16B	intron_1_177901704_177901833	ENSG00000254154.8	-1.66254
intron_1_177932569_177932698	0.0964038	Thyroid	0.899179	SEC16B	intron_1_177901704_177901833	ENSG00000120341.19	-1.66254
intron_10_35207051_35211254	0.164919	Breast_Mammary_Tissue	0.899182	CREM	intron_10_35495979_35500182	ENSG00000095794.21	1.38871
intron_11_57426389_57426588	0.16556	Breast_Mammary_Tissue	0.899182	SLC43A3	intron_11_57193862_57194061	ENSG00000134802.18	1.38661
intron_11_65553256_65553425	0.165593	Breast_Mammary_Tissue	0.899182	LTBP3	intron_11_65320727_65320896	ENSG00000168056.18	-1.3865
intron_11_70378195_70382088	0.165724	Breast_Mammary_Tissue	0.899182	PPFIA1	intron_11_70224301_70228194	ENSG00000131626.19	1.38608
intron_15_99138127_99139137	0.165176	Breast_Mammary_Tissue	0.899182	TTC23	intron_15_99678332_99679342	ENSG00000103852.13	-1.38787
intron_15_99138127_99139317	0.165176	Breast_Mammary_Tissue	0.899182	TTC23	intron_15_99678332_99679522	ENSG00000103852.13	1.38787
intron_15_99139576_99139696	0.165303	Breast_Mammary_Tissue	0.899182	TTC23	intron_15_99679781_99679901	ENSG00000103852.13	1.38746
intron_17_81239678_81240987	0.165484	Breast_Mammary_Tissue	0.899182	NDUFAF8	intron_17_79213478_79214787	ENSG00000224877.4	1.38686
intron_17_81239943_81240987	0.165484	Breast_Mammary_Tissue	0.899182	NDUFAF8	intron_17_79213743_79214787	ENSG00000224877.4	-1.38686
intron_17_81240439_81240987	0.165484	Breast_Mammary_Tissue	0.899182	NDUFAF8	intron_17_79214239_79214787	ENSG00000224877.4	-1.38686
intron_19_13886055_13889188	0.165355	Breast_Mammary_Tissue	0.899182	BRME1	intron_19_13996868_14000001	ENSG00000132016.12	-1.38728
intron_19_34682897_34683152	0.165705	Breast_Mammary_Tissue	0.899182	ZNF302	intron_19_35173802_35174057	ENSG00000089335.22	-1.38614
intron_19_34682897_34683155	0.165705	Breast_Mammary_Tissue	0.899182	ZNF302	intron_19_35173802_35174060	ENSG00000089335.22	-1.38614
intron_19_34683238_34684252	0.165705	Breast_Mammary_Tissue	0.899182	ZNF302	intron_19_35174143_35175157	ENSG00000089335.22	-1.38614
intron_19_7746087_7747306	0.164954	Breast_Mammary_Tissue	0.899182	CD209	intron_19_7810973_7812192	ENSG00000090659.18	1.3886
intron_20_5958726_5963274	0.165328	Breast_Mammary_Tissue	0.899182	ENSG00000286235	intron_20_5939372_5943920	ENSG00000286235.1	1.38737
intron_20_5958726_5963274	0.165328	Breast_Mammary_Tissue	0.899182	MCM8	intron_20_5939372_5943920	ENSG00000125885.13	1.38737
intron_20_63737902_63738008	0.165412	Breast_Mammary_Tissue	0.899182	ENSG00000273154	intron_20_62369255_62369361	ENSG00000273154.3	1.3871
intron_20_63737902_63738008	0.165412	Breast_Mammary_Tissue	0.899182	LIME1	intron_20_62369255_62369361	ENSG00000203896.10	1.3871
intron_20_63967004_63967381	0.165543	Breast_Mammary_Tissue	0.899182	ZNF512B	intron_20_62598357_62598734	ENSG00000196700.9	-1.38667
intron_20_63967523_63967830	0.165543	Breast_Mammary_Tissue	0.899182	ZNF512B	intron_20_62598876_62599183	ENSG00000196700.9	1.38667
intron_21_46648619_46649575	0.165212	Breast_Mammary_Tissue	0.899182	PRMT2	intron_21_48068531_48069487	ENSG00000160310.19	1.38776
intron_2_231463316_231464336	0.165484	Breast_Mammary_Tissue	0.899182	NCL	intron_2_232328027_232329047	ENSG00000115053.17	-1.38686
intron_2_238030613_238032222	0.165484	Breast_Mammary_Tissue	0.899182	UBE2F-SCLY	intron_2_238939254_238940863	ENSG00000258984.5	1.38686
intron_2_238030613_238032222	0.165484	Breast_Mammary_Tissue	0.899182	UBE2F	intron_2_238939254_238940863	ENSG00000184182.19	1.38686
intron_5_69303929_69306817	0.165484	Breast_Mammary_Tissue	0.899182	CCDC125	intron_5_68599756_68602644	ENSG00000183323.13	-1.38686
intron_5_69311204_69320237	0.165484	Breast_Mammary_Tissue	0.899182	CCDC125	intron_5_68607031_68616064	ENSG00000183323.13	1.38686
intron_7_101236886_101237365	0.165593	Breast_Mammary_Tissue	0.899182	CLDN15	intron_7_100880167_100880646	ENSG00000106404.14	1.3865
intron_7_156763795_156779655	0.165212	Breast_Mammary_Tissue	0.899182	LMBR1	intron_7_156556489_156572349	ENSG00000105983.23	1.38776
intron_7_73595969_73596153	0.165247	Breast_Mammary_Tissue	0.899182	MLXIPL	intron_7_73010299_73010483	ENSG00000009950.16	-1.38764
intron_7_90604249_90726567	0.165684	Breast_Mammary_Tissue	0.899182	CDK14	intron_7_90233563_90355881	ENSG00000058091.17	-1.38621
intron_8_17064237_17077783	0.165041	Breast_Mammary_Tissue	0.899182	MICU3	intron_8_16921746_16935292	ENSG00000155970.12	1.38832
intron_16_68348431_68352248	0.128373	Adrenal_Gland	0.899184	PRMT7	intron_16_68382334_68386151	ENSG00000132600.18	-1.52055
intron_17_76680879_76685072	0.12835	Adrenal_Gland	0.899184	MXRA7	intron_17_74676961_74681154	ENSG00000182534.14	-1.52064
intron_19_1276103_1277183	0.128333	Adrenal_Gland	0.899184	FAM174C	intron_19_1276102_1277182	ENSG00000228300.14	1.52071
intron_21_43904019_43959634	0.18265	Cells_Cultured_fibroblasts	0.899192	AGPAT3	intron_21_45323900_45379515	ENSG00000160216.21	-1.33264
intron_10_3140765_3143389	0.0884767	Brain_Spinal_cord_cervical_c-1	0.899192	PITRM1	intron_10_3182957_3185581	ENSG00000107959.17	-1.70349
intron_12_25195337_25203920	0.0883598	Brain_Spinal_cord_cervical_c-1	0.899192	ETFRF1	intron_12_25348271_25356854	ENSG00000205707.11	-1.70411
intron_13_110697967_110701438	0.0886497	Brain_Spinal_cord_cervical_c-1	0.899192	CARS2	intron_13_111350314_111353785	ENSG00000134905.17	1.70256
intron_16_29834066_29835704	0.0884028	Brain_Spinal_cord_cervical_c-1	0.899192	MVP	intron_16_29845387_29847025	ENSG00000013364.19	1.70388
intron_16_75235986_75236882	0.0887314	Brain_Spinal_cord_cervical_c-1	0.899192	BCAR1	intron_16_75269884_75270780	ENSG00000050820.17	-1.70213
intron_17_38740442_38747879	0.0884713	Brain_Spinal_cord_cervical_c-1	0.899192	PCGF2	intron_17_36896695_36904132	ENSG00000277258.5	-1.70352
intron_19_19054321_19055265	0.0886769	Brain_Spinal_cord_cervical_c-1	0.899192	ARMC6	intron_19_19165130_19166074	ENSG00000105676.14	-1.70242
intron_1_24419640_24440172	0.0887578	Brain_Spinal_cord_cervical_c-1	0.899192	NIPAL3	intron_1_24746130_24766662	ENSG00000001461.17	-1.70199
intron_1_62148390_62153358	0.088701	Brain_Spinal_cord_cervical_c-1	0.899192	PATJ	intron_1_62614062_62619030	ENSG00000132849.22	1.70229
intron_1_62148390_62160908	0.088701	Brain_Spinal_cord_cervical_c-1	0.899192	PATJ	intron_1_62614062_62626580	ENSG00000132849.22	-1.70229
intron_20_17988298_17989939	0.088339	Brain_Spinal_cord_cervical_c-1	0.899192	MGME1	intron_20_17968941_17970582	ENSG00000125871.14	1.70423
intron_4_42594362_42600478	0.0883059	Brain_Spinal_cord_cervical_c-1	0.899192	ATP8A1	intron_4_42596379_42602495	ENSG00000124406.17	1.7044
intron_7_106022448_106024381	0.0883059	Brain_Spinal_cord_cervical_c-1	0.899192	CDHR3	intron_7_105662894_105664827	ENSG00000128536.16	1.7044
intron_7_73596479_73596639	0.0882777	Brain_Spinal_cord_cervical_c-1	0.899192	MLXIPL	intron_7_73010809_73010969	ENSG00000009950.16	-1.70455
intron_8_73709162_73738284	0.0882964	Brain_Spinal_cord_cervical_c-1	0.899192	STAU2	intron_8_74621397_74650519	ENSG00000040341.18	-1.70445
intron_10_97390844_97393684	0.136353	Minor_Salivary_Gland	0.899196	RRP12	intron_10_99150601_99153441	ENSG00000052749.14	1.48951
intron_12_4288990_4299860	0.136463	Minor_Salivary_Gland	0.899196	CCND2	intron_12_4398156_4409026	ENSG00000118971.9	1.48909
intron_12_53672645_53673696	0.136075	Minor_Salivary_Gland	0.899196	ATP5MC2	intron_12_54066429_54067480	ENSG00000135390.21	1.49057
intron_12_53672645_53676176	0.136075	Minor_Salivary_Gland	0.899196	ATP5MC2	intron_12_54066429_54069960	ENSG00000135390.21	1.49057
intron_13_28177935_28220231	0.135902	Minor_Salivary_Gland	0.899196	PAN3	intron_13_28752072_28794368	ENSG00000152520.14	1.49123
intron_15_85690104_85693277	0.136045	Minor_Salivary_Gland	0.899196	AKAP13	intron_15_86233335_86236508	ENSG00000170776.22	-1.49068
intron_19_10602561_10626253	0.136009	Minor_Salivary_Gland	0.899196	SLC44A2	intron_19_10713237_10736929	ENSG00000129353.15	-1.49082
intron_19_51416950_51417082	0.136251	Minor_Salivary_Gland	0.899196	SIGLEC10	intron_19_51920204_51920336	ENSG00000142512.15	1.4899
intron_1_201889616_201890454	0.136045	Minor_Salivary_Gland	0.899196	SHISA4	intron_1_201858744_201859582	ENSG00000198892.7	-1.49068
intron_1_220798065_220805052	0.136223	Minor_Salivary_Gland	0.899196	MTARC1	intron_1_220971407_220978394	ENSG00000186205.14	1.49
intron_22_45330731_45332425	0.136337	Minor_Salivary_Gland	0.899196	FAM118A	intron_22_45726612_45728306	ENSG00000100376.12	1.48957
intron_3_11807895_11808335	0.136474	Minor_Salivary_Gland	0.899196	TAMM41	intron_3_11849369_11849809	ENSG00000144559.11	-1.48905
intron_3_11807895_11809517	0.136474	Minor_Salivary_Gland	0.899196	TAMM41	intron_3_11849369_11850991	ENSG00000144559.11	1.48905
intron_3_132682818_132683399	0.136453	Minor_Salivary_Gland	0.899196	NPHP3-ACAD11	intron_3_132401662_132402243	ENSG00000274810.4	1.48913
intron_3_132682818_132683399	0.136453	Minor_Salivary_Gland	0.899196	NPHP3	intron_3_132401662_132402243	ENSG00000113971.21	1.48913
intron_5_150903182_150903864	0.135868	Minor_Salivary_Gland	0.899196	ZNF300	intron_5_150282744_150283426	ENSG00000145908.13	-1.49136
intron_6_36225364_36228902	0.13614	Minor_Salivary_Gland	0.899196	BRPF3	intron_6_36193141_36196679	ENSG00000096070.19	1.49032
intron_6_41776622_41776922	0.136283	Minor_Salivary_Gland	0.899196	FRS3	intron_6_41744360_41744660	ENSG00000137218.10	1.48978
intron_6_96891391_96896744	0.136274	Minor_Salivary_Gland	0.899196	NDUFAF4	intron_6_97339267_97344620	ENSG00000123545.6	1.48981
intron_7_6577498_6577590	0.135964	Minor_Salivary_Gland	0.899196	ZDHHC4	intron_7_6617129_6617221	ENSG00000136247.15	-1.49099
intron_7_90405608_90412007	0.136015	Minor_Salivary_Gland	0.899196	CLDN12	intron_7_90034922_90041321	ENSG00000157224.16	-1.4908
intron_9_131192292_131195233	0.136353	Minor_Salivary_Gland	0.899196	NUP214	intron_9_134067679_134070620	ENSG00000126883.19	-1.48951
intron_9_136792358_136799102	0.136269	Minor_Salivary_Gland	0.899196	ENSG00000272896	intron_9_139686810_139693554	ENSG00000272896.1	1.48983
intron_10_27123699_27126696	0.101642	Small_Intestine_Terminal_Ileum	0.899213	YME1L1	intron_10_27412628_27415625	ENSG00000136758.20	-1.63694
intron_7_100550511_100553347	0.101637	Small_Intestine_Terminal_Ileum	0.899213	AGFG2	intron_7_100148134_100150970	ENSG00000106351.13	-1.63697
intron_17_42304652_42305610	0.127248	Brain_Hypothalamus	0.899218	STAT5A	intron_17_40456670_40457628	ENSG00000126561.18	1.52505
intron_4_15007586_15008338	0.127235	Brain_Hypothalamus	0.899218	CPEB2	intron_4_15009210_15009962	ENSG00000137449.17	1.5251
intron_15_43345980_43347016	0.179691	Cells_EBV-transformed_lymphocytes	0.899219	ADAL	intron_15_43638178_43639214	ENSG00000168803.16	1.34171
intron_15_43386330_43395107	0.179691	Cells_EBV-transformed_lymphocytes	0.899219	TUBGCP4	intron_15_43678528_43687305	ENSG00000137822.13	1.34171
intron_5_137634165_137637294	0.179721	Cells_EBV-transformed_lymphocytes	0.899219	KLHL3	intron_5_136969854_136972983	ENSG00000146021.15	1.34161
intron_10_110907836_110918121	0.184878	Cells_Cultured_fibroblasts	0.899221	BBIP1	intron_10_112667594_112677879	ENSG00000214413.9	-1.32588
intron_10_127008804_127012232	0.184475	Cells_Cultured_fibroblasts	0.899221	DOCK1	intron_10_128807068_128810496	ENSG00000150760.13	1.3271
intron_10_127008804_127012295	0.184475	Cells_Cultured_fibroblasts	0.899221	DOCK1	intron_10_128807068_128810559	ENSG00000150760.13	-1.3271
intron_10_133384212_133388956	0.183744	Cells_Cultured_fibroblasts	0.899221	ENSG00000254536	intron_10_135197716_135202460	ENSG00000254536.2	-1.32932
intron_10_133384212_133388956	0.183744	Cells_Cultured_fibroblasts	0.899221	PAOX	intron_10_135197716_135202460	ENSG00000148832.16	-1.32932
intron_10_28526008_28531735	0.183975	Cells_Cultured_fibroblasts	0.899221	WAC-AS1	intron_10_28814937_28820664	ENSG00000254635.6	1.32861
intron_10_29418304_29420491	0.184735	Cells_Cultured_fibroblasts	0.899221	SVIL-AS1	intron_10_29707233_29709420	ENSG00000291093.1	-1.32632
intron_10_71288732_71290915	0.184664	Cells_Cultured_fibroblasts	0.899221	UNC5B	intron_10_73048489_73050672	ENSG00000107731.12	1.32653
intron_11_47284281_47284375	0.183989	Cells_Cultured_fibroblasts	0.899221	MADD	intron_11_47305832_47305926	ENSG00000110514.20	1.32857
intron_11_68032336_68032923	0.184787	Cells_Cultured_fibroblasts	0.899221	NDUFS8	intron_11_67799803_67800390	ENSG00000110717.13	1.32616
intron_11_8731209_8750621	0.183488	Cells_Cultured_fibroblasts	0.899221	DENND2B	intron_11_8752756_8772168	ENSG00000166444.19	1.33009
intron_12_10214187_10214669	0.183148	Cells_Cultured_fibroblasts	0.899221	GABARAPL1	intron_12_10366786_10367268	ENSG00000139112.11	-1.33113
intron_12_121210298_121221913	0.183382	Cells_Cultured_fibroblasts	0.899221	P2RX4	intron_12_121648101_121659716	ENSG00000135124.16	1.33041
intron_12_2547524_2549943	0.183784	Cells_Cultured_fibroblasts	0.899221	CACNA1C	intron_12_2656690_2659109	ENSG00000151067.23	1.32919
intron_12_82357269_82358223	0.183343	Cells_Cultured_fibroblasts	0.899221	CCDC59	intron_12_82751048_82752002	ENSG00000133773.12	-1.33053
intron_12_82357269_82358679	0.183307	Cells_Cultured_fibroblasts	0.899221	CCDC59	intron_12_82751048_82752458	ENSG00000133773.12	1.33064
intron_12_8941940_8942416	0.183228	Cells_Cultured_fibroblasts	0.899221	M6PR	intron_12_9094536_9095012	ENSG00000003056.8	1.33088
intron_13_25249492_25251649	0.184699	Cells_Cultured_fibroblasts	0.899221	MTMR6	intron_13_25823630_25825787	ENSG00000139505.13	1.32642
intron_14_54510063_54522454	0.183237	Cells_Cultured_fibroblasts	0.899221	CGRRF1	intron_14_54976781_54989172	ENSG00000100532.13	-1.33086
intron_14_59484593_59486681	0.183162	Cells_Cultured_fibroblasts	0.899221	JKAMP	intron_14_59951311_59953399	ENSG00000050130.18	-1.33108
intron_14_59485116_59486713	0.183162	Cells_Cultured_fibroblasts	0.899221	JKAMP	intron_14_59951834_59953431	ENSG00000050130.18	-1.33108
intron_16_1352306_1361872	0.183956	Cells_Cultured_fibroblasts	0.899221	GNPTG	intron_16_1402307_1411873	ENSG00000090581.11	1.32867
intron_16_67401132_67406200	0.182747	Cells_Cultured_fibroblasts	0.899221	ZDHHC1	intron_16_67435035_67440103	ENSG00000159714.12	1.33234
intron_17_2056346_2056671	0.183828	Cells_Cultured_fibroblasts	0.899221	HIC1	intron_17_1959640_1959965	ENSG00000177374.13	1.32906
intron_17_42670376_42670573	0.182888	Cells_Cultured_fibroblasts	0.899221	PLEKHH3	intron_17_40822394_40822591	ENSG00000068137.15	1.33191
intron_17_81667007_81667729	0.183308	Cells_Cultured_fibroblasts	0.899221	CCDC137	intron_17_79634037_79634759	ENSG00000185298.13	-1.33064
intron_18_35241690_35242391	0.184204	Cells_Cultured_fibroblasts	0.899221	ZNF397	intron_18_32821654_32822355	ENSG00000186812.13	1.32792
intron_19_35139588_35140076	0.183734	Cells_Cultured_fibroblasts	0.899221	FXYD1	intron_19_35630492_35630980	ENSG00000266964.6	-1.32935
intron_19_44672964_44673712	0.184315	Cells_Cultured_fibroblasts	0.899221	CEACAM19	intron_19_45176236_45176984	ENSG00000186567.14	1.32759
intron_19_44672964_44676271	0.184315	Cells_Cultured_fibroblasts	0.899221	CEACAM19	intron_19_45176236_45179543	ENSG00000186567.14	-1.32759
intron_19_56478381_56494163	0.184221	Cells_Cultured_fibroblasts	0.899221	ZNF667-AS1	intron_19_56989750_57005532	ENSG00000166770.12	1.32787
intron_1_112703806_112705100	0.184425	Cells_Cultured_fibroblasts	0.899221	ENSG00000271810	intron_1_113246428_113247722	ENSG00000271810.5	-1.32725
intron_1_112703806_112705100	0.184425	Cells_Cultured_fibroblasts	0.899221	RHOC	intron_1_113246428_113247722	ENSG00000155366.17	-1.32725
intron_1_112705168_112707078	0.18476	Cells_Cultured_fibroblasts	0.899221	RHOC	intron_1_113247790_113249700	ENSG00000155366.17	-1.32624
intron_1_61709437_61723713	0.184185	Cells_Cultured_fibroblasts	0.899221	TM2D1	intron_1_62175109_62189385	ENSG00000162604.12	-1.32798
intron_20_62281165_62281790	0.184811	Cells_Cultured_fibroblasts	0.899221	OSBPL2	intron_20_60856221_60856846	ENSG00000130703.17	-1.32609
intron_21_46663554_46664295	0.182981	Cells_Cultured_fibroblasts	0.899221	PRMT2	intron_21_48083466_48084207	ENSG00000160310.19	-1.33163
intron_22_20139635_20139720	0.184811	Cells_Cultured_fibroblasts	0.899221	ZDHHC8	intron_22_20127158_20127243	ENSG00000099904.16	1.32609
intron_22_20139635_20140617	0.184811	Cells_Cultured_fibroblasts	0.899221	ZDHHC8	intron_22_20127158_20128140	ENSG00000099904.16	1.32609
intron_22_20140217_20140617	0.184811	Cells_Cultured_fibroblasts	0.899221	ZDHHC8	intron_22_20127740_20128140	ENSG00000099904.16	-1.32609
intron_22_23261540_23268408	0.184811	Cells_Cultured_fibroblasts	0.899221	BCR	intron_22_23603727_23610595	ENSG00000186716.21	-1.32609
intron_2_72731245_72733071	0.183401	Cells_Cultured_fibroblasts	0.899221	EXOC6B	intron_2_72958374_72960200	ENSG00000144036.16	1.33036
intron_3_146533550_146544467	0.18312	Cells_Cultured_fibroblasts	0.899221	PLSCR1	intron_3_146251337_146262254	ENSG00000188313.13	1.33121
intron_3_147411094_147412518	0.184843	Cells_Cultured_fibroblasts	0.899221	ZIC1	intron_3_147128881_147130305	ENSG00000152977.10	1.32599
intron_3_169774097_169774265	0.183459	Cells_Cultured_fibroblasts	0.899221	MYNN	intron_3_169491885_169492053	ENSG00000085274.16	1.33018
intron_3_17508605_17623849	0.18287	Cells_Cultured_fibroblasts	0.899221	TBC1D5	intron_3_17550097_17665341	ENSG00000131374.15	-1.33197
intron_3_197026759_197027756	0.183925	Cells_Cultured_fibroblasts	0.899221	MELTF	intron_3_196753630_196754627	ENSG00000163975.14	1.32877
intron_3_197705175_197717977	0.184851	Cells_Cultured_fibroblasts	0.899221	RUBCN	intron_3_197432046_197444848	ENSG00000145016.17	-1.32597
intron_3_37149038_37174539	0.183978	Cells_Cultured_fibroblasts	0.899221	LRRFIP2	intron_3_37190529_37216030	ENSG00000093167.18	1.3286
intron_3_42627227_42630546	0.184418	Cells_Cultured_fibroblasts	0.899221	NKTR	intron_3_42668719_42672038	ENSG00000114857.19	1.32727
intron_4_3022451_3027912	0.184383	Cells_Cultured_fibroblasts	0.899221	GRK4	intron_4_3024178_3029639	ENSG00000125388.20	-1.32738
intron_5_134312380_134319358	0.182981	Cells_Cultured_fibroblasts	0.899221	CDKL3	intron_5_133648071_133655049	ENSG00000006837.12	-1.33163
intron_5_134312380_134319358	0.182981	Cells_Cultured_fibroblasts	0.899221	ENSG00000273345	intron_5_133648071_133655049	ENSG00000273345.6	-1.33163
intron_5_141969167_141970704	0.184348	Cells_Cultured_fibroblasts	0.899221	RNF14	intron_5_141348732_141350269	ENSG00000013561.18	-1.32749
intron_5_141969167_141973583	0.184348	Cells_Cultured_fibroblasts	0.899221	RNF14	intron_5_141348732_141353148	ENSG00000013561.18	-1.32749
intron_5_141969234_141970704	0.184348	Cells_Cultured_fibroblasts	0.899221	RNF14	intron_5_141348799_141350269	ENSG00000013561.18	1.32749
intron_5_69285467_69294793	0.184024	Cells_Cultured_fibroblasts	0.899221	CCDC125	intron_5_68581294_68590620	ENSG00000183323.13	-1.32847
intron_5_96793957_96795042	0.184887	Cells_Cultured_fibroblasts	0.899221	ERAP1	intron_5_96129660_96130745	ENSG00000164307.13	1.32586
intron_5_96909764_96912637	0.184024	Cells_Cultured_fibroblasts	0.899221	ERAP2	intron_5_96245468_96248341	ENSG00000164308.17	-1.32847
intron_6_152990095_152992857	0.184865	Cells_Cultured_fibroblasts	0.899221	MTRF1L	intron_6_153311230_153313992	ENSG00000112031.16	-1.32592
intron_6_26426523_26427871	0.184811	Cells_Cultured_fibroblasts	0.899221	BTN2A3P	intron_6_26426751_26428099	ENSG00000291104.1	-1.32609
intron_6_26426523_26427871	0.184811	Cells_Cultured_fibroblasts	0.899221	BTN2A3P	intron_6_26426751_26428099	ENSG00000124549.17	-1.32609
intron_7_99622640_99624057	0.18451	Cells_Cultured_fibroblasts	0.899221	ZSCAN25	intron_7_99220263_99221680	ENSG00000197037.11	-1.327
intron_8_17069719_17077783	0.183552	Cells_Cultured_fibroblasts	0.899221	MICU3	intron_8_16927228_16935292	ENSG00000155970.12	-1.3299
intron_8_26339973_26354468	0.184811	Cells_Cultured_fibroblasts	0.899221	PPP2R2A	intron_8_26197489_26211984	ENSG00000221914.11	1.32609
intron_8_93917079_93917911	0.18388	Cells_Cultured_fibroblasts	0.899221	PDP1	intron_8_94929307_94930139	ENSG00000164951.16	1.3289
intron_8_93917079_93922016	0.18388	Cells_Cultured_fibroblasts	0.899221	PDP1	intron_8_94929307_94934244	ENSG00000164951.16	-1.3289
intron_8_93917945_93922016	0.18388	Cells_Cultured_fibroblasts	0.899221	PDP1	intron_8_94930173_94934244	ENSG00000164951.16	1.3289
intron_9_136463132_136463463	0.18438	Cells_Cultured_fibroblasts	0.899221	SEC16A	intron_9_139357584_139357915	ENSG00000148396.19	1.32739
intron_9_71875083_71910634	0.183403	Cells_Cultured_fibroblasts	0.899221	ABHD17B	intron_9_74489999_74525550	ENSG00000107362.14	-1.33035
intron_15_65021616_65023672	0.189399	smultixcan	0.899237	MTFMT	intron_15_65313954_65316010	ENSG00000103707.10	1.0141
intron_8_144802947_144804125	0.172936	Adipose_Subcutaneous	0.899238	ZNF517	intron_8_146028332_146029510	ENSG00000197363.11	1.36283
intron_3_169773462_169774031	0.188536	Brain_Cerebellum	0.89924	MYNN	intron_3_169491250_169491819	ENSG00000085274.16	1.31492
intron_3_169773462_169774265	0.188536	Brain_Cerebellum	0.89924	MYNN	intron_3_169491250_169492053	ENSG00000085274.16	-1.31492
intron_10_101587406_101587822	0.165914	Breast_Mammary_Tissue	0.89924	POLL	intron_10_103347163_103347579	ENSG00000166169.17	-1.38545
intron_17_81253240_81260238	0.165914	Breast_Mammary_Tissue	0.89924	SLC38A10	intron_17_79227040_79234038	ENSG00000157637.13	-1.38545
intron_1_177958362_177958840	0.165907	Breast_Mammary_Tissue	0.89924	CRYZL2P-SEC16B	intron_1_177927497_177927975	ENSG00000254154.8	1.38547
intron_1_177958362_177958840	0.165907	Breast_Mammary_Tissue	0.89924	SEC16B	intron_1_177927497_177927975	ENSG00000120341.19	1.38547
intron_1_202442572_202448989	0.165868	Breast_Mammary_Tissue	0.89924	PPP1R12B	intron_1_202411700_202418117	ENSG00000077157.23	1.3856
intron_1_37559496_37561557	0.165871	Breast_Mammary_Tissue	0.89924	DNALI1	intron_1_38025097_38027158	ENSG00000163879.11	-1.38559
intron_21_43904019_43959634	0.16578	Breast_Mammary_Tissue	0.89924	AGPAT3	intron_21_45323900_45379515	ENSG00000160216.21	1.38589
intron_10_100488974_100489252	0.116904	Artery_Aorta	0.89924	SEC31B	intron_10_102248731_102249009	ENSG00000075826.17	-1.5679
intron_1_28017239_28035544	0.116859	Artery_Aorta	0.89924	EYA3	intron_1_28343750_28362055	ENSG00000158161.16	-1.56809
intron_3_136542195_136568765	0.116904	Artery_Aorta	0.89924	STAG1	intron_3_136261037_136287607	ENSG00000118007.13	-1.5679
intron_10_119439768_119441999	0.0968872	Artery_Coronary	0.899259	GRK5	intron_10_121199280_121201511	ENSG00000198873.12	-1.66014
intron_14_49626048_49633287	0.0968642	Artery_Coronary	0.899259	DNAAF2	intron_14_50092766_50100005	ENSG00000165506.15	1.66025
intron_15_43043395_43047161	0.159526	Esophagus_Muscularis	0.899259	UBR1	intron_15_43335593_43339359	ENSG00000159459.12	-1.40667
intron_4_51911174_51913290	0.159526	Esophagus_Muscularis	0.899259	DCUN1D4	intron_4_52777340_52779456	ENSG00000109184.15	-1.40667
intron_7_36548686_36549439	0.159551	Esophagus_Muscularis	0.899259	AOAH	intron_7_36588292_36589045	ENSG00000136250.12	-1.40658
intron_7_99377455_99385702	0.0888053	Brain_Spinal_cord_cervical_c-1	0.899265	ARPC1B	intron_7_98975078_98983325	ENSG00000130429.16	1.70173
intron_11_62600689_62601023	0.127485	Brain_Hypothalamus	0.899273	MTA2	intron_11_62368161_62368495	ENSG00000149480.7	-1.5241
intron_1_93873214_93876268	0.127314	Brain_Hypothalamus	0.899273	DNTTIP2	intron_1_94338770_94341824	ENSG00000067334.14	-1.52478
intron_3_112991335_112996892	0.127474	Brain_Hypothalamus	0.899273	GTPBP8	intron_3_112710182_112715739	ENSG00000163607.18	1.52414
intron_3_48295235_48296119	0.127441	Brain_Hypothalamus	0.899273	NME6	intron_3_48336725_48337609	ENSG00000172113.10	-1.52427
intron_3_48295235_48296727	0.127441	Brain_Hypothalamus	0.899273	NME6	intron_3_48336725_48338217	ENSG00000172113.10	1.52427
intron_5_141930274_141933259	0.127474	Brain_Hypothalamus	0.899273	DELE1	intron_5_141309839_141312824	ENSG00000081791.9	1.52414
intron_10_117473422_117476357	0.143581	Skin_Not_Sun_Exposed_Suprapubic	0.899274	EMX2OS	intron_10_119232933_119235868	ENSG00000229847.9	1.46259
intron_10_117473422_117492021	0.143581	Skin_Not_Sun_Exposed_Suprapubic	0.899274	EMX2OS	intron_10_119232933_119251532	ENSG00000229847.9	1.46259
intron_10_7754069_7759890	0.144849	Skin_Not_Sun_Exposed_Suprapubic	0.899274	KIN	intron_10_7796032_7801853	ENSG00000151657.12	-1.45797
intron_10_97396301_97400305	0.143868	Skin_Not_Sun_Exposed_Suprapubic	0.899274	RRP12	intron_10_99156058_99160062	ENSG00000052749.14	-1.46154
intron_11_105034388_105035107	0.143994	Skin_Not_Sun_Exposed_Suprapubic	0.899274	CASP1	intron_11_104905115_104905834	ENSG00000137752.25	-1.46108
intron_11_119028426_119028735	0.1437	Skin_Not_Sun_Exposed_Suprapubic	0.899274	SLC37A4	intron_11_118899136_118899445	ENSG00000137700.19	1.46215
intron_11_119028426_119029222	0.1437	Skin_Not_Sun_Exposed_Suprapubic	0.899274	SLC37A4	intron_11_118899136_118899932	ENSG00000137700.19	-1.46215
intron_11_71796166_71799561	0.144188	Skin_Not_Sun_Exposed_Suprapubic	0.899274	ENSG00000291186	intron_11_71507212_71510607	ENSG00000291186.1	-1.46037
intron_11_71796166_71799561	0.144188	Skin_Not_Sun_Exposed_Suprapubic	0.899274	FAM86C1P	intron_11_71507212_71510607	ENSG00000158483.20	-1.46037
intron_11_73718718_73720846	0.144769	Skin_Not_Sun_Exposed_Suprapubic	0.899274	RAB6A	intron_11_73429763_73431891	ENSG00000175582.20	1.45826
intron_11_73718890_73720846	0.144769	Skin_Not_Sun_Exposed_Suprapubic	0.899274	RAB6A	intron_11_73429935_73431891	ENSG00000175582.20	-1.45826
intron_12_111513539_111518249	0.144845	Skin_Not_Sun_Exposed_Suprapubic	0.899274	ATXN2	intron_12_111951343_111956053	ENSG00000204842.18	1.45798
intron_12_111880527_111882790	0.143374	Skin_Not_Sun_Exposed_Suprapubic	0.899274	MAPKAPK5	intron_12_112318331_112320594	ENSG00000089022.14	-1.46334
intron_12_120579923_120581115	0.143581	Skin_Not_Sun_Exposed_Suprapubic	0.899274	POP5	intron_12_121017726_121018918	ENSG00000167272.11	-1.46259
intron_13_49496095_49506635	0.143722	Skin_Not_Sun_Exposed_Suprapubic	0.899274	PHF11	intron_13_50070231_50080771	ENSG00000136147.18	1.46207
intron_13_49524216_49526387	0.14348	Skin_Not_Sun_Exposed_Suprapubic	0.899274	PHF11	intron_13_50098352_50100523	ENSG00000136147.18	1.46295
intron_14_22833489_22834172	0.144075	Skin_Not_Sun_Exposed_Suprapubic	0.899274	MRPL52	intron_14_23302698_23303381	ENSG00000172590.18	1.46078
intron_15_63287546_63302345	0.144875	Skin_Not_Sun_Exposed_Suprapubic	0.899274	APH1B	intron_15_63579745_63594544	ENSG00000138613.14	-1.45788
intron_15_74591814_74593135	0.144693	Skin_Not_Sun_Exposed_Suprapubic	0.899274	ARID3B	intron_15_74884155_74885476	ENSG00000179361.18	-1.45854
intron_15_74591814_74593138	0.144693	Skin_Not_Sun_Exposed_Suprapubic	0.899274	ARID3B	intron_15_74884155_74885479	ENSG00000179361.18	-1.45854
intron_16_89686759_89689252	0.14491	Skin_Not_Sun_Exposed_Suprapubic	0.899274	CDK10	intron_16_89753167_89755660	ENSG00000185324.22	1.45775
intron_17_38776625_38777687	0.14375	Skin_Not_Sun_Exposed_Suprapubic	0.899274	PIP4K2B	intron_17_36932878_36933940	ENSG00000276293.5	-1.46197
intron_17_40488969_40495987	0.144676	Skin_Not_Sun_Exposed_Suprapubic	0.899274	TNS4	intron_17_38645221_38652239	ENSG00000131746.13	-1.4586
intron_17_58526313_58526682	0.143869	Skin_Not_Sun_Exposed_Suprapubic	0.899274	SEPTIN4	intron_17_56603674_56604043	ENSG00000108387.16	-1.46153
intron_17_58526313_58531480	0.143869	Skin_Not_Sun_Exposed_Suprapubic	0.899274	SEPTIN4	intron_17_56603674_56608841	ENSG00000108387.16	1.46153
intron_1_1489811_1490257	0.14469	Skin_Not_Sun_Exposed_Suprapubic	0.899274	ATAD3B	intron_1_1425191_1425637	ENSG00000160072.20	-1.45855
intron_1_170536421_170539210	0.143444	Skin_Not_Sun_Exposed_Suprapubic	0.899274	GORAB	intron_1_170505562_170508351	ENSG00000120370.14	-1.46309
intron_1_19617336_19622100	0.144551	Skin_Not_Sun_Exposed_Suprapubic	0.899274	MICOS10-NBL1	intron_1_19943830_19948594	ENSG00000270136.6	1.45905
intron_1_19617336_19622100	0.144551	Skin_Not_Sun_Exposed_Suprapubic	0.899274	MICOS10	intron_1_19943830_19948594	ENSG00000173436.15	1.45905
intron_1_220791664_220796643	0.144676	Skin_Not_Sun_Exposed_Suprapubic	0.899274	ENSG00000286231	intron_1_220965006_220969985	ENSG00000286231.1	1.4586
intron_1_220791664_220796643	0.144676	Skin_Not_Sun_Exposed_Suprapubic	0.899274	MTARC1	intron_1_220965006_220969985	ENSG00000186205.14	1.4586
intron_20_1318418_1319590	0.144651	Skin_Not_Sun_Exposed_Suprapubic	0.899274	ENSG00000274322	intron_20_1299062_1300234	ENSG00000274322.1	-1.45869
intron_20_1318418_1319590	0.144651	Skin_Not_Sun_Exposed_Suprapubic	0.899274	SDCBP2	intron_20_1299062_1300234	ENSG00000125775.15	-1.45869
intron_20_16371761_16374257	0.144708	Skin_Not_Sun_Exposed_Suprapubic	0.899274	KIF16B	intron_20_16352406_16354902	ENSG00000089177.19	-1.45848
intron_20_5111605_5112961	0.144439	Skin_Not_Sun_Exposed_Suprapubic	0.899274	TMEM230	intron_20_5092251_5093607	ENSG00000089063.15	-1.45946
intron_20_5115362_5115449	0.14338	Skin_Not_Sun_Exposed_Suprapubic	0.899274	PCNA	intron_20_5096008_5096095	ENSG00000132646.11	-1.46332
intron_22_45328063_45330603	0.143804	Skin_Not_Sun_Exposed_Suprapubic	0.899274	FAM118A	intron_22_45723944_45726484	ENSG00000100376.12	-1.46177
intron_22_46577290_46626751	0.144017	Skin_Not_Sun_Exposed_Suprapubic	0.899274	GRAMD4	intron_22_46973187_47022648	ENSG00000075240.17	1.46099
intron_2_158676867_158678581	0.144965	Skin_Not_Sun_Exposed_Suprapubic	0.899274	PKP4	intron_2_159533379_159535093	ENSG00000144283.23	1.45755
intron_2_159762993_159764626	0.143715	Skin_Not_Sun_Exposed_Suprapubic	0.899274	MARCHF7	intron_2_160619504_160621137	ENSG00000136536.15	-1.46209
intron_2_197500439_197501074	0.144943	Skin_Not_Sun_Exposed_Suprapubic	0.899274	HSPE1-MOB4	intron_2_198365163_198365798	ENSG00000270757.1	1.45763
intron_2_197500439_197501074	0.144943	Skin_Not_Sun_Exposed_Suprapubic	0.899274	HSPE1	intron_2_198365163_198365798	ENSG00000115541.11	1.45763
intron_2_241108300_241108467	0.143985	Skin_Not_Sun_Exposed_Suprapubic	0.899274	PASK	intron_2_242047715_242047882	ENSG00000115687.14	-1.46111
intron_2_241108300_241112240	0.143985	Skin_Not_Sun_Exposed_Suprapubic	0.899274	PASK	intron_2_242047715_242051655	ENSG00000115687.14	1.46111
intron_2_27771799_27772674	0.144319	Skin_Not_Sun_Exposed_Suprapubic	0.899274	MRPL33	intron_2_27994666_27995541	ENSG00000243147.8	1.45989
intron_2_68047319_68062945	0.144693	Skin_Not_Sun_Exposed_Suprapubic	0.899274	C1D	intron_2_68274451_68290077	ENSG00000197223.12	1.45854
intron_3_123585794_123629494	0.144749	Skin_Not_Sun_Exposed_Suprapubic	0.899274	MYLK-AS1	intron_3_123304641_123348341	ENSG00000239523.8	1.45833
intron_3_123585801_123629494	0.144749	Skin_Not_Sun_Exposed_Suprapubic	0.899274	MYLK-AS1	intron_3_123304648_123348341	ENSG00000239523.8	1.45833
intron_3_15601770_15635424	0.144301	Skin_Not_Sun_Exposed_Suprapubic	0.899274	BTD	intron_3_15643277_15676931	ENSG00000169814.17	-1.45996
intron_3_157153156_157156936	0.143392	Skin_Not_Sun_Exposed_Suprapubic	0.899274	CCNL1	intron_3_156870945_156874725	ENSG00000163660.12	-1.46328
intron_3_184337371_184341724	0.144905	Skin_Not_Sun_Exposed_Suprapubic	0.899274	FAM131A	intron_3_184055159_184059512	ENSG00000175182.15	1.45776
intron_3_184338980_184341724	0.144905	Skin_Not_Sun_Exposed_Suprapubic	0.899274	FAM131A	intron_3_184056768_184059512	ENSG00000175182.15	-1.45776
intron_3_50183564_50184592	0.143829	Skin_Not_Sun_Exposed_Suprapubic	0.899274	SEMA3F	intron_3_50220997_50222025	ENSG00000001617.12	-1.46168
intron_4_51860663_51863437	0.14429	Skin_Not_Sun_Exposed_Suprapubic	0.899274	DCUN1D4	intron_4_52726829_52729603	ENSG00000109184.15	-1.46
intron_5_116298392_116303530	0.144948	Skin_Not_Sun_Exposed_Suprapubic	0.899274	COMMD10	intron_5_115634089_115639227	ENSG00000145781.9	-1.45761
intron_5_137634165_137637294	0.144974	Skin_Not_Sun_Exposed_Suprapubic	0.899274	KLHL3	intron_5_136969854_136972983	ENSG00000146021.15	1.45752
intron_5_179851424_179853197	0.144343	Skin_Not_Sun_Exposed_Suprapubic	0.899274	MRNIP	intron_5_179278424_179280197	ENSG00000161010.16	1.45981
intron_6_33412422_33412508	0.144048	Skin_Not_Sun_Exposed_Suprapubic	0.899274	PHF1	intron_6_33380199_33380285	ENSG00000112511.18	1.46088
intron_6_33412422_33412516	0.144048	Skin_Not_Sun_Exposed_Suprapubic	0.899274	PHF1	intron_6_33380199_33380293	ENSG00000112511.18	-1.46088
intron_7_64831076_64831451	0.14433	Skin_Not_Sun_Exposed_Suprapubic	0.899274	ZNF138	intron_7_64291454_64291829	ENSG00000197008.10	-1.45985
intron_7_6577498_6578566	0.144741	Skin_Not_Sun_Exposed_Suprapubic	0.899274	ZDHHC4	intron_7_6617129_6618197	ENSG00000136247.15	1.45836
intron_7_98959490_98961261	0.144303	Skin_Not_Sun_Exposed_Suprapubic	0.899274	TRRAP	intron_7_98557113_98558884	ENSG00000196367.15	1.45995
intron_8_132941542_132948776	0.143868	Skin_Not_Sun_Exposed_Suprapubic	0.899274	TG	intron_8_133953787_133961021	ENSG00000042832.12	1.46154
intron_19_17210380_17210715	0.153806	Spleen	0.899279	MYO9B	intron_19_17321189_17321524	ENSG00000099331.14	-1.42622
intron_7_22154604_22156810	0.153815	Spleen	0.899279	RAPGEF5	intron_7_22194222_22196428	ENSG00000136237.19	1.42618
intron_2_73729305_73730560	0.166011	Breast_Mammary_Tissue	0.899284	TPRKB	intron_2_73956432_73957687	ENSG00000144034.16	1.38514
intron_2_73730029_73730560	0.166011	Breast_Mammary_Tissue	0.899284	TPRKB	intron_2_73957156_73957687	ENSG00000144034.16	-1.38514
intron_2_73732285_73734528	0.166011	Breast_Mammary_Tissue	0.899284	TPRKB	intron_2_73959412_73961655	ENSG00000144034.16	1.38514
intron_17_58730307_58732484	0.147949	Testis	0.899293	RAD51C	intron_17_56807668_56809845	ENSG00000108384.16	1.44682
intron_19_1373160_1376519	0.147951	Testis	0.899293	PWWP3A	intron_19_1373159_1376518	ENSG00000160953.17	1.44681
intron_10_29532172_29532529	0.152676	Ovary	0.899296	SVIL	intron_10_29821101_29821458	ENSG00000197321.16	1.43014
intron_11_105041719_105044392	0.151648	Ovary	0.899296	CARD16	intron_11_104912446_104915119	ENSG00000204397.10	1.43373
intron_11_117163892_117167421	0.151627	Ovary	0.899296	PAFAH1B2	intron_11_117034608_117038137	ENSG00000168092.14	1.43381
intron_11_117182620_117182723	0.152209	Ovary	0.899296	SIDT2	intron_11_117053336_117053439	ENSG00000149577.16	1.43177
intron_11_120325368_120327122	0.152529	Ovary	0.899296	TLCD5	intron_11_120196077_120197831	ENSG00000181264.9	1.43066
intron_11_16803295_16813113	0.153027	Ovary	0.899296	PLEKHA7	intron_11_16824842_16834660	ENSG00000166689.18	-1.42892
intron_11_65581373_65581539	0.152734	Ovary	0.899296	EHBP1L1	intron_11_65348844_65349010	ENSG00000173442.13	1.42994
intron_11_8839350_8870954	0.152876	Ovary	0.899296	DENND2B	intron_11_8860897_8892501	ENSG00000166444.19	1.42945
intron_12_122508447_122511109	0.152838	Ovary	0.899296	RSRC2	intron_12_122992994_122995656	ENSG00000111011.18	-1.42958
intron_12_122508450_122511109	0.152838	Ovary	0.899296	RSRC2	intron_12_122992997_122995656	ENSG00000111011.18	1.42958
intron_12_48131393_48132019	0.152116	Ovary	0.899296	PFKM	intron_12_48525176_48525802	ENSG00000152556.17	-1.4321
intron_12_56243392_56243785	0.152543	Ovary	0.899296	ANKRD52	intron_12_56637176_56637569	ENSG00000139645.11	1.4306
intron_12_62306058_62314790	0.151349	Ovary	0.899296	USP15	intron_12_62699839_62708571	ENSG00000135655.16	1.43478
intron_13_52133815_52135729	0.15271	Ovary	0.899296	NEK3	intron_13_52707951_52709865	ENSG00000136098.17	-1.43003
intron_14_76083289_76083458	0.152529	Ovary	0.899296	IFT43	intron_14_76549632_76549801	ENSG00000119650.13	1.43066
intron_14_94110797_94111625	0.152895	Ovary	0.899296	IFI27	intron_14_94577143_94577971	ENSG00000165949.13	1.42938
intron_16_11964026_11976568	0.152116	Ovary	0.899296	NPIPB2	intron_16_12057883_12070425	ENSG00000234719.9	1.4321
intron_16_1554040_1557935	0.152687	Ovary	0.899296	IFT140	intron_16_1604041_1607936	ENSG00000187535.14	1.4301
intron_16_2264331_2264573	0.152378	Ovary	0.899296	RNPS1	intron_16_2314332_2314574	ENSG00000205937.12	-1.43118
intron_16_58677424_58678333	0.152196	Ovary	0.899296	SLC38A7	intron_16_58711328_58712237	ENSG00000103042.9	1.43182
intron_17_58210724_58210980	0.152398	Ovary	0.899296	MKS1	intron_17_56288085_56288341	ENSG00000011143.19	1.43111
intron_17_58211022_58212378	0.152398	Ovary	0.899296	MKS1	intron_17_56288383_56289739	ENSG00000011143.19	-1.43111
intron_17_7314597_7314959	0.152798	Ovary	0.899296	ENSG00000261915	intron_17_7217916_7218278	ENSG00000261915.6	1.42972
intron_17_7314597_7314959	0.152798	Ovary	0.899296	GPS2	intron_17_7217916_7218278	ENSG00000132522.16	1.42972
intron_17_82468896_82472564	0.153127	Ovary	0.899296	NARF	intron_17_80426772_80430440	ENSG00000141562.19	-1.42857
intron_18_23629951_23634051	0.151696	Ovary	0.899296	ANKRD29	intron_18_21209915_21214015	ENSG00000154065.17	1.43357
intron_19_35721804_35722359	0.15304	Ovary	0.899296	KMT2B	intron_19_36212706_36213261	ENSG00000272333.8	-1.42887
intron_19_38192310_38193537	0.152295	Ovary	0.899296	SIPA1L3	intron_19_38682950_38684177	ENSG00000105738.11	1.43147
intron_1_26298062_26300926	0.152157	Ovary	0.899296	UBXN11	intron_1_26624553_26627417	ENSG00000158062.21	-1.43195
intron_1_31732154_31732517	0.151648	Ovary	0.899296	ADGRB2	intron_1_32197755_32198118	ENSG00000121753.13	1.43373
intron_1_36422896_36423363	0.152461	Ovary	0.899296	OSCP1	intron_1_36888497_36888964	ENSG00000116885.18	-1.43089
intron_1_36423466_36431802	0.153101	Ovary	0.899296	OSCP1	intron_1_36889067_36897403	ENSG00000116885.18	-1.42866
intron_1_88964712_88964829	0.152529	Ovary	0.899296	KYAT3	intron_1_89430395_89430512	ENSG00000137944.18	-1.43066
intron_20_44531978_44582585	0.153127	Ovary	0.899296	PKIG	intron_20_43160619_43211226	ENSG00000168734.14	-1.42857
intron_20_62131506_62133290	0.151325	Ovary	0.899296	LSM14B	intron_20_60706562_60708346	ENSG00000149657.20	-1.43487
intron_20_62314440_62314555	0.151648	Ovary	0.899296	LAMA5	intron_20_60889496_60889611	ENSG00000130702.15	1.43373
intron_21_42291656_42294542	0.153127	Ovary	0.899296	ABCG1	intron_21_43711766_43714652	ENSG00000160179.19	-1.42857
intron_21_46222738_46227552	0.152196	Ovary	0.899296	LSS	intron_21_47642652_47647466	ENSG00000160285.15	1.43182
intron_22_24548073_24548917	0.153127	Ovary	0.899296	GUCD1	intron_22_24944041_24944885	ENSG00000138867.17	-1.42857
intron_22_40417493_40418374	0.151879	Ovary	0.899296	MRTFA	intron_22_40813497_40814378	ENSG00000196588.21	1.43293
intron_2_24830825_24831662	0.152196	Ovary	0.899296	ADCY3	intron_2_25053694_25054531	ENSG00000138031.15	-1.43182
intron_3_127575505_127575940	0.151583	Ovary	0.899296	TPRA1	intron_3_127294348_127294783	ENSG00000163870.16	1.43396
intron_3_127575809_127575940	0.151583	Ovary	0.899296	TPRA1	intron_3_127294652_127294783	ENSG00000163870.16	-1.43396
intron_3_171738082_171771195	0.15231	Ovary	0.899296	PLD1	intron_3_171455872_171488985	ENSG00000075651.17	1.43142
intron_4_1003157_1003345	0.152448	Ovary	0.899296	IDUA	intron_4_996945_997133	ENSG00000127415.13	-1.43094
intron_4_2241093_2241520	0.15242	Ovary	0.899296	ENSG00000290263	intron_4_2242820_2243247	ENSG00000290263.1	-1.43103
intron_4_2241093_2241520	0.15242	Ovary	0.899296	HAUS3	intron_4_2242820_2243247	ENSG00000214367.10	-1.43103
intron_5_122425531_122431969	0.152584	Ovary	0.899296	SNCAIP	intron_5_121761226_121767664	ENSG00000064692.20	-1.43046
intron_5_178131376_178138108	0.151647	Ovary	0.899296	RMND5B	intron_5_177558377_177565109	ENSG00000145916.19	1.43374
intron_5_82058602_82164399	0.153127	Ovary	0.899296	ATG10	intron_5_81354421_81460218	ENSG00000152348.16	1.42857
intron_7_100112917_100113616	0.15202	Ovary	0.899296	TAF6	intron_7_99710540_99711239	ENSG00000106290.16	1.43243
intron_7_100211994_100213047	0.151269	Ovary	0.899296	CASTOR3P	intron_7_99809617_99810670	ENSG00000291122.1	1.43506
intron_7_100355240_100356394	0.152391	Ovary	0.899296	PILRB	intron_7_99952863_99954017	ENSG00000121716.21	1.43114
intron_7_100355240_100356750	0.152391	Ovary	0.899296	PILRB	intron_7_99952863_99954373	ENSG00000121716.21	-1.43114
intron_7_100355240_100356750	0.152391	Ovary	0.899296	STAG3L5P-PVRIG2P-PILRB	intron_7_99952863_99954373	ENSG00000272752.6	-1.43114
intron_7_105975046_105980968	0.151491	Ovary	0.899296	CDHR3	intron_7_105615492_105621414	ENSG00000128536.16	1.43429
intron_7_27538417_27542967	0.153127	Ovary	0.899296	HIBADH	intron_7_27578036_27582586	ENSG00000106049.9	1.42857
intron_7_30460041_30463609	0.151459	Ovary	0.899296	NOD1	intron_7_30499657_30503225	ENSG00000106100.11	-1.4344
intron_7_45064001_45064463	0.153127	Ovary	0.899296	CCM2	intron_7_45103600_45104062	ENSG00000136280.17	1.42857
intron_7_45724480_45726184	0.152915	Ovary	0.899296	ENSG00000291207	intron_7_45764079_45765783	ENSG00000291207.1	1.42931
intron_7_94599723_94600646	0.152759	Ovary	0.899296	SGCE	intron_7_94229035_94229958	ENSG00000127990.19	-1.42985
intron_7_94628359_94629719	0.15193	Ovary	0.899296	SGCE	intron_7_94257671_94259031	ENSG00000127990.19	-1.43275
intron_7_94628359_94655990	0.15193	Ovary	0.899296	SGCE	intron_7_94257671_94285302	ENSG00000127990.19	1.43275
intron_7_98927366_98929989	0.152002	Ovary	0.899296	TRRAP	intron_7_98524989_98527612	ENSG00000196367.15	1.43249
intron_9_111914746_111922849	0.152998	Ovary	0.899296	UGCG	intron_9_114677026_114685129	ENSG00000148154.10	1.42902
intron_9_126977745_127034431	0.151977	Ovary	0.899296	RALGPS1	intron_9_129740024_129796710	ENSG00000136828.19	-1.43258
intron_11_44935662_44936559	0.172973	Adipose_Subcutaneous	0.899298	TP53I11	intron_11_44957213_44958110	ENSG00000175274.19	-1.36271
intron_2_200897214_200899385	0.135044	Nerve_Tibial	0.8993	NIF3L1	intron_2_201761937_201764108	ENSG00000196290.17	1.49451
intron_11_134261372_134261738	0.189428	smultixcan	0.899302	ACAD8	intron_11_134131266_134131632	ENSG00000151498.12	-1.30314
intron_19_5681271_5684819	0.189422	smultixcan	0.899302	HSD11B1L	intron_19_5681282_5684830	ENSG00000167733.14	0.937351
intron_1_1034703_1035277	0.0965184	Thyroid	0.899317	AGRN	intron_1_970083_970657	ENSG00000188157.15	1.66197
intron_22_50444117_50444203	0.0964855	Thyroid	0.899317	PPP6R2	intron_22_50882546_50882632	ENSG00000100239.16	-1.66214
intron_3_105746038_105751462	0.0964536	Thyroid	0.899317	CBLB	intron_3_105464882_105470306	ENSG00000114423.23	-1.6623
intron_3_146533550_146536540	0.0964989	Thyroid	0.899317	PLSCR1	intron_3_146251337_146254327	ENSG00000188313.13	-1.66207
intron_18_2539145_2544653	0.160002	Uterus	0.899318	METTL4	intron_18_2539144_2544652	ENSG00000101574.15	1.40506
intron_18_2539145_2544195	0.160002	Prostate	0.899318	METTL4	intron_18_2539144_2544194	ENSG00000101574.15	1.40506
intron_15_41387593_41388448	0.131093	Colon_Transverse	0.899319	NDUFAF1	intron_15_41679791_41680646	ENSG00000137806.10	-1.5098
intron_10_100536135_100536411	0.135221	Vagina	0.899321	HIF1AN	intron_10_102295892_102296168	ENSG00000166135.14	-1.49383
intron_17_3647522_3648847	0.135488	Vagina	0.899321	CTNS	intron_17_3550816_3552141	ENSG00000040531.16	-1.49281
intron_1_12202171_12206740	0.135406	Vagina	0.899321	TNFRSF1B	intron_1_12262228_12266797	ENSG00000028137.19	1.49312
intron_1_220581118_220598331	0.135201	Vagina	0.899321	MARK1	intron_1_220754460_220771673	ENSG00000116141.17	1.4939
intron_21_36046011_36053583	0.135466	Vagina	0.899321	SETD4	intron_21_37418309_37425881	ENSG00000185917.14	1.49289
intron_22_29560828_29561171	0.135145	Vagina	0.899321	NIPSNAP1	intron_22_29956817_29957160	ENSG00000184117.12	-1.49412
intron_3_188212831_188225405	0.135362	Vagina	0.899321	LPP	intron_3_187930619_187943193	ENSG00000145012.14	-1.49329
intron_5_112976986_112985835	0.135398	Vagina	0.899321	DCP2	intron_5_112312683_112321532	ENSG00000172795.17	-1.49315
intron_6_127280340_127282287	0.13541	Vagina	0.899321	RNF146	intron_6_127601485_127603432	ENSG00000118518.17	1.4931
intron_6_127280340_127285208	0.13541	Vagina	0.899321	RNF146	intron_6_127601485_127606353	ENSG00000118518.17	-1.4931
intron_8_98212501_98217039	0.135475	Vagina	0.899321	NIPAL2	intron_8_99224729_99229267	ENSG00000104361.10	1.49286
intron_17_43076611_43082404	0.189501	smultixcan	0.899321	BRCA1	intron_17_41228628_41234421	ENSG00000012048.24	-1.11022e-16
intron_17_43076614_43079334	0.189501	smultixcan	0.899321	BRCA1	intron_17_41228631_41231351	ENSG00000012048.24	1.31206
intron_17_47302840_47307471	0.189471	smultixcan	0.899321	ENSG00000259753	intron_17_45380206_45384837	ENSG00000259753.1	1.64123
intron_17_47302840_47307471	0.189471	smultixcan	0.899321	ITGB3	intron_17_45380206_45384837	ENSG00000259207.10	1.64123
intron_19_1207203_1216268	0.189509	smultixcan	0.899321	STK11	intron_19_1207202_1216267	ENSG00000118046.17	-1.24367
intron_2_230467215_230469043	0.189472	smultixcan	0.899321	SP100	intron_2_231331930_231333758	ENSG00000067066.17	0.250108
intron_2_37191253_37196516	0.189463	smultixcan	0.899321	SULT6B1	intron_2_37418396_37423659	ENSG00000138068.12	-1.31217
intron_3_4735354_4766530	0.189458	smultixcan	0.899321	ITPR1	intron_3_4777038_4808214	ENSG00000150995.21	1.31218
intron_8_143719156_143719343	0.189485	smultixcan	0.899321	MAPK15	intron_8_144801326_144801513	ENSG00000181085.15	-1.3121
intron_20_35498716_35500049	0.160061	Uterus	0.89933	CEP250	intron_20_34086545_34087878	ENSG00000126001.17	1.40487
intron_6_109436199_109440456	0.160063	Uterus	0.89933	PPIL6	intron_6_109757402_109761659	ENSG00000185250.16	-1.40486
intron_10_104297684_104299128	0.189627	smultixcan	0.899334	GSTO2	intron_10_106057442_106058886	ENSG00000065621.15	0.790348
intron_10_13100302_13108138	0.189795	smultixcan	0.899334	OPTN	intron_10_13142302_13150138	ENSG00000123240.17	0.281213
intron_11_119011283_119011939	0.190007	smultixcan	0.899334	CENATAC	intron_11_118881993_118882649	ENSG00000186166.9	-1.31056
intron_11_119011311_119011939	0.190007	smultixcan	0.899334	CENATAC	intron_11_118882021_118882649	ENSG00000186166.9	1.31056
intron_11_119012003_119012149	0.190007	smultixcan	0.899334	CENATAC	intron_11_118882713_118882859	ENSG00000186166.9	0.436853
intron_11_119013262_119014994	0.190007	smultixcan	0.899334	CENATAC	intron_11_118883972_118885704	ENSG00000186166.9	-1.31056
intron_11_125102809_125110491	0.18994	smultixcan	0.899334	TMEM218	intron_11_124972705_124980387	ENSG00000150433.10	-1.42906
intron_11_127024163_127035475	0.190121	smultixcan	0.899334	ENSG00000255087	intron_11_126894058_126905370	ENSG00000255087.6	-1.31022
intron_11_65649672_65649757	0.189657	smultixcan	0.899334	SIPA1	intron_11_65417143_65417228	ENSG00000213445.10	1.31159
intron_12_100168633_100168924	0.190216	smultixcan	0.899334	GOLGA2P5	intron_12_100562411_100562702	ENSG00000290571.1	-1.30677
intron_12_110688708_110689312	0.18994	smultixcan	0.899334	HVCN1	intron_12_111126513_111127117	ENSG00000122986.14	-1.31076
intron_12_113818186_113823209	0.190212	smultixcan	0.899334	RBM19	intron_12_114255991_114261014	ENSG00000122965.11	-1.2926
intron_12_29520720_29536209	0.19019	smultixcan	0.899334	TMTC1	intron_12_29673653_29689142	ENSG00000133687.16	0.213798
intron_12_50112301_50165026	0.189655	smultixcan	0.899334	ENSG00000272368	intron_12_50506084_50558809	ENSG00000272368.2	-1.60329
intron_12_50112903_50120036	0.189761	smultixcan	0.899334	COX14	intron_12_50506686_50513819	ENSG00000178449.9	-0.401141
intron_12_50133064_50134546	0.190014	smultixcan	0.899334	CERS5	intron_12_50526847_50528329	ENSG00000139624.14	1.37403
intron_13_27621140_27648379	0.18982	smultixcan	0.899334	POLR1D	intron_13_28195277_28222516	ENSG00000186184.20	0.177504
intron_14_101074561_101076534	0.190138	smultixcan	0.899334	ENSG00000230805	intron_14_101540898_101542871	ENSG00000230805.8	1.31017
intron_14_103500200_103502882	0.190092	smultixcan	0.899334	MARK3	intron_14_103966537_103969219	ENSG00000075413.19	0.107364
intron_14_20684758_20699355	0.189764	smultixcan	0.899334	RNASE4	intron_14_21152917_21167514	ENSG00000258818.4	1.3545
intron_14_22598442_22601667	0.189838	smultixcan	0.899334	ABHD4	intron_14_23067351_23070572	ENSG00000100439.11	1.31106
intron_14_47301550_47343098	0.189683	smultixcan	0.899334	MDGA2	intron_14_47770753_47812301	ENSG00000139915.21	1.31152
intron_15_100850332_100855231	0.18968	smultixcan	0.899334	GCAWKR	intron_15_101390537_101395436	ENSG00000272808.4	-1.17311
intron_15_41872459_41873492	0.189922	smultixcan	0.899334	SPTBN5	intron_15_42164657_42165690	ENSG00000137877.10	1.31081
intron_15_52279674_52282782	0.190188	smultixcan	0.899334	MYO5C	intron_15_52571871_52574979	ENSG00000128833.13	-1.31002
intron_16_70761258_70766443	0.190037	smultixcan	0.899334	VAC14-AS1	intron_16_70795161_70800346	ENSG00000214353.8	1.31047
intron_16_763691_764023	0.18969	smultixcan	0.899334	MSLN	intron_16_813691_814023	ENSG00000102854.16	-1.3115
intron_17_21184463_21188711	0.189676	smultixcan	0.899334	DHRS7B	intron_17_21087776_21092024	ENSG00000109016.18	1.15572
intron_17_47335356_47341921	0.189976	smultixcan	0.899334	EFCAB13	intron_17_45412722_45419287	ENSG00000178852.16	-0.18726
intron_17_47335356_47341921	0.189976	smultixcan	0.899334	ENSG00000259753	intron_17_45412722_45419287	ENSG00000259753.1	-0.18726
intron_17_76398584_76398837	0.189957	smultixcan	0.899334	UBE2O	intron_17_74394665_74394918	ENSG00000175931.13	-0.688353
intron_18_11885816_11886917	0.190036	smultixcan	0.899334	MPPE1	intron_18_11885815_11886916	ENSG00000154889.17	1.1153
intron_18_55279656_55350359	0.189595	smultixcan	0.899334	TCF4	intron_18_52946887_53017590	ENSG00000196628.20	0.316073
intron_19_12648402_12649136	0.190243	smultixcan	0.899334	MAN2B1	intron_19_12759216_12759950	ENSG00000104774.13	1.30986
intron_19_12649216_12649341	0.190243	smultixcan	0.899334	MAN2B1	intron_19_12760030_12760155	ENSG00000104774.13	-1.30986
intron_19_35266738_35266839	0.190119	smultixcan	0.899334	LSR	intron_19_35757641_35757742	ENSG00000105699.17	0.0135566
intron_19_5218532_5218787	0.19006	smultixcan	0.899334	PTPRS	intron_19_5218543_5218798	ENSG00000105426.19	-1.47392
intron_1_17028736_17033060	0.189662	smultixcan	0.899334	SDHB	intron_1_17355231_17359555	ENSG00000117118.10	0.0936842
intron_1_21874011_21874406	0.190267	smultixcan	0.899334	HSPG2	intron_1_22200504_22200899	ENSG00000142798.20	1.30979
intron_1_37998132_37998974	0.190021	smultixcan	0.899334	FHL3	intron_1_38463804_38464646	ENSG00000183386.10	-1.30538
intron_1_41007545_41008659	0.19014	smultixcan	0.899334	CTPS1	intron_1_41473217_41474331	ENSG00000171793.17	-0.0975399
intron_1_41018156_41020226	0.18982	smultixcan	0.899334	SLFNL1	intron_1_41483828_41485898	ENSG00000171790.16	-1.31111
intron_1_42463898_42473122	0.189803	smultixcan	0.899334	CCDC30	intron_1_42929569_42938793	ENSG00000186409.19	-1.27452
intron_20_1118902_1125498	0.190075	smultixcan	0.899334	PSMF1	intron_20_1099545_1106141	ENSG00000125818.18	1.29783
intron_20_21145654_21161871	0.189922	smultixcan	0.899334	KIZ	intron_20_21126295_21142512	ENSG00000088970.16	1.31081
intron_20_60138644_60154407	0.18985	smultixcan	0.899334	MIR646HG	intron_20_58713700_58729463	ENSG00000228340.8	-2.22045e-16
intron_21_14375819_14378199	0.189642	smultixcan	0.899334	HSPA13	intron_21_15748140_15750520	ENSG00000155304.6	-1.30835
intron_22_39043090_39044941	0.190243	smultixcan	0.899334	APOBEC3F	intron_22_39439095_39440946	ENSG00000128394.17	1.30986
intron_2_230208059_230209931	0.189657	smultixcan	0.899334	SP110	intron_2_231072774_231074646	ENSG00000135899.20	-1.31159
intron_2_237527516_237534564	0.189783	smultixcan	0.899334	MLPH	intron_2_238436159_238443207	ENSG00000115648.14	-1.40433
intron_3_121279956_121318475	0.189898	smultixcan	0.899334	STXBP5L	intron_3_120998803_121037322	ENSG00000145087.14	-1.31088
intron_3_123931526_123933673	0.189785	smultixcan	0.899334	CCDC14	intron_3_123650373_123652520	ENSG00000175455.16	1.30437
intron_3_127695190_127710576	0.18998	smultixcan	0.899334	MGLL	intron_3_127414033_127429419	ENSG00000074416.16	-0.0702713
intron_3_136930594_136945583	0.189783	smultixcan	0.899334	NCK1	intron_3_136649436_136664425	ENSG00000158092.7	1.02139
intron_3_196198869_196207398	0.189663	smultixcan	0.899334	ZDHHC19	intron_3_195925740_195934269	ENSG00000163958.14	0.237668
intron_3_49488745_49510419	0.190005	smultixcan	0.899334	DAG1	intron_3_49526178_49547852	ENSG00000173402.13	1.72562
intron_3_50174350_50176768	0.189958	smultixcan	0.899334	SEMA3F	intron_3_50211783_50214201	ENSG00000001617.12	-1.0119
intron_4_47582064_47587019	0.190079	smultixcan	0.899334	ATP10D	intron_4_47584081_47589036	ENSG00000145246.14	-0.0291188
intron_5_119237414_119238989	0.19008	smultixcan	0.899334	DMXL1	intron_5_118573109_118574684	ENSG00000172869.15	-1.27603
intron_5_175967267_175967942	0.189898	smultixcan	0.899334	THOC3	intron_5_175394270_175394945	ENSG00000051596.10	-1.31088
intron_6_124971598_125045211	0.19014	smultixcan	0.899334	RNF217	intron_6_125292744_125366357	ENSG00000146373.17	-0.441867
intron_6_143061066_143061214	0.189922	smultixcan	0.899334	AIG1	intron_6_143382203_143382351	ENSG00000146416.19	1.31081
intron_6_152148264_152149477	0.189774	smultixcan	0.899334	SYNE1	intron_6_152469399_152470612	ENSG00000131018.25	-1.26403
intron_6_26406256_26407671	0.190034	smultixcan	0.899334	BTN3A1	intron_6_26406484_26407899	ENSG00000026950.17	-0.673684
intron_6_26443442_26443957	0.190269	smultixcan	0.899334	BTN3A3	intron_6_26443670_26444185	ENSG00000111801.16	-1.30978
intron_6_26448448_26448617	0.190269	smultixcan	0.899334	BTN3A3	intron_6_26448676_26448845	ENSG00000111801.16	1.30978
intron_6_43048253_43048332	0.189809	smultixcan	0.899334	CUL7	intron_6_43015991_43016070	ENSG00000044090.13	1.31114
intron_6_43054486_43055545	0.189873	smultixcan	0.899334	ENSG00000288564	intron_6_43022224_43023283	ENSG00000288564.1	1.31096
intron_6_43054486_43055545	0.189873	smultixcan	0.899334	MRPL2	intron_6_43022224_43023283	ENSG00000112651.12	1.31096
intron_6_43054486_43055897	0.189965	smultixcan	0.899334	MRPL2	intron_6_43022224_43023635	ENSG00000112651.12	-1.31068
intron_7_74106243_74107010	0.190243	smultixcan	0.899334	LIMK1	intron_7_73520573_73521340	ENSG00000106683.15	0.43662
intron_7_74107193_74107871	0.190243	smultixcan	0.899334	LIMK1	intron_7_73521523_73522201	ENSG00000106683.15	-1.30986
intron_8_17247369_17265907	0.189989	smultixcan	0.899334	VPS37A	intron_8_17104878_17123416	ENSG00000155975.10	-0.901631
intron_8_19962219_19965310	0.190019	smultixcan	0.899334	LPL	intron_8_19819730_19822821	ENSG00000175445.17	-0.957158
intron_8_21911988_21912229	0.189986	smultixcan	0.899334	DOK2	intron_8_21769499_21769740	ENSG00000147443.13	0.997913
intron_9_17143376_17226203	0.190208	smultixcan	0.899334	CNTLN	intron_9_17143374_17226201	ENSG00000044459.15	0.119088
intron_9_5335597_5339262	0.190079	smultixcan	0.899334	RLN1	intron_9_5335597_5339262	ENSG00000107018.8	1.31034
intron_9_5335597_5339536	0.190079	smultixcan	0.899334	RLN1	intron_9_5335597_5339536	ENSG00000107018.8	1.31034
intron_10_104269269_104274685	0.190305	smultixcan	0.899335	GSTO2	intron_10_106029027_106034443	ENSG00000065621.15	-1.30968
intron_10_91817229_91819270	0.190283	smultixcan	0.899335	TNKS2	intron_10_93576986_93579027	ENSG00000107854.6	-0.111413
intron_12_122921043_122932192	0.190415	smultixcan	0.899335	ABCB9	intron_12_123405590_123416739	ENSG00000150967.19	-1.30935
intron_12_42332702_42335883	0.190321	smultixcan	0.899335	PPHLN1	intron_12_42726504_42729685	ENSG00000134283.18	-0.443602
intron_14_104743191_104744812	0.190339	smultixcan	0.899335	ADSS1	intron_14_105209528_105211149	ENSG00000185100.11	-1.30958
intron_17_66053879_66062963	0.190387	smultixcan	0.899335	CEP112	intron_17_64049997_64059081	ENSG00000154240.18	-0.491385
intron_19_19096205_19101781	0.190357	smultixcan	0.899335	SLC25A42	intron_19_19207014_19212590	ENSG00000181035.14	-3.70074e-17
intron_19_8311595_8316496	0.190415	smultixcan	0.899335	ENSG00000167774	intron_19_8376479_8381380	ENSG00000167774.2	-0.872902
intron_19_8311595_8316496	0.190415	smultixcan	0.899335	NDUFA7	intron_19_8376479_8381380	ENSG00000267855.6	-0.872902
intron_1_161860277_161863198	0.190297	smultixcan	0.899335	ATF6	intron_1_161830067_161832988	ENSG00000118217.7	0.727612
intron_1_19978911_19979580	0.190384	smultixcan	0.899335	PLA2G2A	intron_1_20305404_20306073	ENSG00000188257.12	-0.333941
intron_22_28725367_28734403	0.190354	smultixcan	0.899335	CHEK2	intron_22_29121355_29130391	ENSG00000183765.23	-0.921523
intron_2_9992146_9993207	0.190305	smultixcan	0.899335	GRHL1	intron_2_10132274_10133335	ENSG00000134317.18	-1.30968
intron_3_9690143_9697711	0.190369	smultixcan	0.899335	MTMR14	intron_3_9731827_9739395	ENSG00000163719.20	1.52659
intron_7_90309367_90310068	0.190415	smultixcan	0.899335	CFAP69	intron_7_89938681_89939382	ENSG00000105792.19	1.30935
intron_10_114822123_114830852	0.206671	Brain_Cerebellar_Hemisphere	0.899336	FHIP2A	intron_10_116581882_116590611	ENSG00000151553.15	-1.26277
intron_10_119160969_119161055	0.206671	Brain_Cerebellar_Hemisphere	0.899336	SFXN4	intron_10_120920481_120920567	ENSG00000183605.17	1.26277
intron_10_133206778_133206856	0.204757	Brain_Cerebellar_Hemisphere	0.899336	KNDC1	intron_10_135020282_135020360	ENSG00000171798.19	1.26812
intron_10_133206953_133207137	0.204757	Brain_Cerebellar_Hemisphere	0.899336	KNDC1	intron_10_135020457_135020641	ENSG00000171798.19	-1.26812
intron_10_17168917_17169310	0.206671	Brain_Cerebellar_Hemisphere	0.899336	TRDMT1	intron_10_17210916_17211309	ENSG00000107614.22	-1.26277
intron_10_73839601_73842169	0.204879	Brain_Cerebellar_Hemisphere	0.899336	CAMK2G	intron_10_75599359_75601927	ENSG00000148660.22	-1.26777
intron_11_123730985_123741549	0.205057	Brain_Cerebellar_Hemisphere	0.899336	ZNF202	intron_11_123601693_123612257	ENSG00000166261.11	-1.26727
intron_11_59793514_59795372	0.205887	Brain_Cerebellar_Hemisphere	0.899336	STX3	intron_11_59560987_59562845	ENSG00000166900.17	-1.26496
intron_12_101715076_101716728	0.206671	Brain_Cerebellar_Hemisphere	0.899336	CHPT1	intron_12_102108854_102110506	ENSG00000111666.11	1.26277
intron_12_430736_431866	0.206626	Brain_Cerebellar_Hemisphere	0.899336	CCDC77	intron_12_539902_541032	ENSG00000120647.10	-1.2629
intron_12_57783283_57783615	0.20627	Brain_Cerebellar_Hemisphere	0.899336	ENSG00000257921	intron_12_58177066_58177398	ENSG00000257921.6	1.26389
intron_12_57783283_57783615	0.20627	Brain_Cerebellar_Hemisphere	0.899336	TSFM	intron_12_58177066_58177398	ENSG00000123297.20	1.26389
intron_12_79781862_79786374	0.204939	Brain_Cerebellar_Hemisphere	0.899336	PPP1R12A	intron_12_80175642_80180154	ENSG00000058272.19	1.26761
intron_14_102508846_102509529	0.205988	Brain_Cerebellar_Hemisphere	0.899336	ANKRD9	intron_14_102975183_102975866	ENSG00000156381.9	-1.26468
intron_14_74019534_74022916	0.206532	Brain_Cerebellar_Hemisphere	0.899336	BBOF1	intron_14_74486237_74489619	ENSG00000119636.16	1.26316
intron_14_74019534_74029184	0.206532	Brain_Cerebellar_Hemisphere	0.899336	BBOF1	intron_14_74486237_74495887	ENSG00000119636.16	-1.26316
intron_14_96560711_96562819	0.205422	Brain_Cerebellar_Hemisphere	0.899336	PAPOLA	intron_14_97027048_97029156	ENSG00000090060.19	-1.26625
intron_15_74842420_74842535	0.206405	Brain_Cerebellar_Hemisphere	0.899336	ULK3	intron_15_75134761_75134876	ENSG00000140474.14	-1.26351
intron_15_74842420_74842539	0.206405	Brain_Cerebellar_Hemisphere	0.899336	ULK3	intron_15_75134761_75134880	ENSG00000140474.14	-1.26351
intron_15_74842420_74843004	0.206405	Brain_Cerebellar_Hemisphere	0.899336	ULK3	intron_15_75134761_75135345	ENSG00000140474.14	1.26351
intron_15_74848701_74850514	0.205446	Brain_Cerebellar_Hemisphere	0.899336	SCAMP2	intron_15_75141042_75142855	ENSG00000140497.16	-1.26619
intron_16_84979285_84981870	0.206647	Brain_Cerebellar_Hemisphere	0.899336	ZDHHC7	intron_16_85012891_85015476	ENSG00000153786.13	1.26284
intron_17_16342720_16347545	0.205977	Brain_Cerebellar_Hemisphere	0.899336	PIGL	intron_17_16246034_16250859	ENSG00000108474.17	-1.26471
intron_17_19963022_19968414	0.20601	Brain_Cerebellar_Hemisphere	0.899336	AKAP10	intron_17_19866335_19871727	ENSG00000108599.15	-1.26461
intron_17_2036653_2036835	0.206715	Brain_Cerebellar_Hemisphere	0.899336	DPH1	intron_17_1939947_1940129	ENSG00000108963.19	-1.26265
intron_17_327579_333759	0.204594	Brain_Cerebellar_Hemisphere	0.899336	RPH3AL	intron_17_177370_183550	ENSG00000181031.16	-1.26857
intron_17_47945989_47946323	0.204498	Brain_Cerebellar_Hemisphere	0.899336	PNPO	intron_17_46023355_46023689	ENSG00000108439.11	1.26884
intron_17_75809969_75812112	0.20542	Brain_Cerebellar_Hemisphere	0.899336	UNK	intron_17_73806050_73808193	ENSG00000132478.10	-1.26626
intron_17_81446830_81447036	0.205322	Brain_Cerebellar_Hemisphere	0.899336	BAHCC1	intron_17_79413856_79414062	ENSG00000266074.11	-1.26653
intron_17_82061721_82061901	0.20562	Brain_Cerebellar_Hemisphere	0.899336	DUS1L	intron_17_80019597_80019777	ENSG00000169718.18	-1.2657
intron_19_1051052_1051155	0.206654	Brain_Cerebellar_Hemisphere	0.899336	ABCA7	intron_19_1051051_1051154	ENSG00000064687.13	-1.26282
intron_19_46748088_46748515	0.205762	Brain_Cerebellar_Hemisphere	0.899336	FKRP	intron_19_47251345_47251772	ENSG00000181027.11	-1.26531
intron_19_46748665_46755412	0.205762	Brain_Cerebellar_Hemisphere	0.899336	FKRP	intron_19_47251922_47258669	ENSG00000181027.11	1.26531
intron_19_46748717_46755412	0.205762	Brain_Cerebellar_Hemisphere	0.899336	FKRP	intron_19_47251974_47258669	ENSG00000181027.11	-1.26531
intron_19_46748884_46755412	0.205762	Brain_Cerebellar_Hemisphere	0.899336	FKRP	intron_19_47252141_47258669	ENSG00000181027.11	1.26531
intron_1_155925843_155926676	0.205275	Brain_Cerebellar_Hemisphere	0.899336	KHDC4	intron_1_155895634_155896467	ENSG00000132680.11	1.26667
intron_1_209802043_209805947	0.206128	Brain_Cerebellar_Hemisphere	0.899336	ENSG00000289700	intron_1_209975388_209979292	ENSG00000289700.1	1.26429
intron_1_209802043_209805947	0.206128	Brain_Cerebellar_Hemisphere	0.899336	IRF6	intron_1_209975388_209979292	ENSG00000117595.13	1.26429
intron_1_229325411_229326738	0.204594	Brain_Cerebellar_Hemisphere	0.899336	CCSAP	intron_1_229461158_229462485	ENSG00000154429.11	1.26857
intron_1_25801160_25805142	0.20507	Brain_Cerebellar_Hemisphere	0.899336	SELENON	intron_1_26127651_26131633	ENSG00000162430.18	-1.26724
intron_1_29058645_29058811	0.205446	Brain_Cerebellar_Hemisphere	0.899336	EPB41	intron_1_29385157_29385323	ENSG00000159023.23	-1.26619
intron_1_29058852_29060422	0.205446	Brain_Cerebellar_Hemisphere	0.899336	EPB41	intron_1_29385364_29386934	ENSG00000159023.23	-1.26619
intron_1_54702236_54706435	0.205599	Brain_Cerebellar_Hemisphere	0.899336	MROH7-TTC4	intron_1_55167909_55172108	ENSG00000271723.5	1.26576
intron_1_54702245_54702623	0.205599	Brain_Cerebellar_Hemisphere	0.899336	MROH7-TTC4	intron_1_55167918_55168296	ENSG00000271723.5	1.26576
intron_1_54702245_54702623	0.205599	Brain_Cerebellar_Hemisphere	0.899336	MROH7	intron_1_55167918_55168296	ENSG00000184313.20	1.26576
intron_21_36035960_36036085	0.20644	Brain_Cerebellar_Hemisphere	0.899336	SETD4	intron_21_37408258_37408383	ENSG00000185917.14	-1.26341
intron_21_36058924_36060282	0.206801	Brain_Cerebellar_Hemisphere	0.899336	SETD4	intron_21_37431222_37432580	ENSG00000185917.14	-1.26241
intron_21_37472880_37478181	0.206794	Brain_Cerebellar_Hemisphere	0.899336	DYRK1A	intron_21_38845182_38850483	ENSG00000157540.22	-1.26243
intron_21_37472880_37478208	0.206794	Brain_Cerebellar_Hemisphere	0.899336	DYRK1A	intron_21_38845182_38850510	ENSG00000157540.22	1.26243
intron_2_233256195_233270002	0.206671	Brain_Cerebellar_Hemisphere	0.899336	ATG16L1	intron_2_234164841_234178648	ENSG00000085978.22	-1.26277
intron_2_55296523_55299839	0.205944	Brain_Cerebellar_Hemisphere	0.899336	CCDC88A	intron_2_55523659_55526975	ENSG00000115355.18	-1.2648
intron_2_96619544_96619672	0.205386	Brain_Cerebellar_Hemisphere	0.899336	KANSL3	intron_2_97285281_97285409	ENSG00000114982.19	1.26636
intron_3_128908264_128908973	0.205275	Brain_Cerebellar_Hemisphere	0.899336	ACAD9	intron_3_128627107_128627816	ENSG00000177646.20	-1.26667
intron_3_13327437_13328771	0.205111	Brain_Cerebellar_Hemisphere	0.899336	NUP210	intron_3_13368937_13370271	ENSG00000132182.13	1.26712
intron_3_184337371_184341724	0.205403	Brain_Cerebellar_Hemisphere	0.899336	FAM131A	intron_3_184055159_184059512	ENSG00000175182.15	-1.26631
intron_3_37063791_37065810	0.206128	Brain_Cerebellar_Hemisphere	0.899336	LRRFIP2	intron_3_37105282_37107301	ENSG00000093167.18	1.26429
intron_3_42908909_42913201	0.204997	Brain_Cerebellar_Hemisphere	0.899336	ZNF662	intron_3_42950401_42954693	ENSG00000182983.15	-1.26744
intron_3_42908909_42917449	0.204997	Brain_Cerebellar_Hemisphere	0.899336	ZNF662	intron_3_42950401_42958941	ENSG00000182983.15	-1.26744
intron_3_42908909_42938850	0.204997	Brain_Cerebellar_Hemisphere	0.899336	ENSG00000290317	intron_3_42950401_42980342	ENSG00000290317.1	-1.26744
intron_3_75783364_75784784	0.20562	Brain_Cerebellar_Hemisphere	0.899336	ZNF717	intron_3_75832515_75833935	ENSG00000227124.11	-1.2657
intron_5_34929916_34933815	0.204693	Brain_Cerebellar_Hemisphere	0.899336	DNAJC21	intron_5_34930021_34933920	ENSG00000168724.18	-1.26829
intron_7_135166871_135167732	0.205977	Brain_Cerebellar_Hemisphere	0.899336	CYREN	intron_7_134851623_134852484	ENSG00000122783.17	1.26471
intron_7_135167807_135168969	0.205977	Brain_Cerebellar_Hemisphere	0.899336	CYREN	intron_7_134852559_134853721	ENSG00000122783.17	1.26471
intron_7_135169060_135170276	0.205977	Brain_Cerebellar_Hemisphere	0.899336	CYREN	intron_7_134853812_134855028	ENSG00000122783.17	-1.26471
intron_7_142801961_142802105	0.204724	Brain_Cerebellar_Hemisphere	0.899336	TRBC2	intron_7_142499645_142499789	ENSG00000211772.11	-1.26821
intron_7_51043692_51083058	0.206584	Brain_Cerebellar_Hemisphere	0.899336	COBL	intron_7_51111389_51150755	ENSG00000106078.19	-1.26301
intron_7_66576932_66592257	0.206405	Brain_Cerebellar_Hemisphere	0.899336	ENSG00000291136	intron_7_66041919_66057244	ENSG00000291136.1	-1.26351
intron_8_22049224_22066705	0.205111	Brain_Cerebellar_Hemisphere	0.899336	DMTN	intron_8_21906735_21924216	ENSG00000158856.19	-1.26712
intron_8_81444601_81444817	0.206116	Brain_Cerebellar_Hemisphere	0.899336	PMP2	intron_8_82356836_82357052	ENSG00000147588.7	-1.26432
intron_9_100346315_100346694	0.206769	Brain_Cerebellar_Hemisphere	0.899336	TEX10	intron_9_103108597_103108976	ENSG00000136891.14	-1.2625
intron_9_128836073_128836802	0.205716	Brain_Cerebellar_Hemisphere	0.899336	ENSG00000286112	intron_9_131598352_131599081	ENSG00000286112.1	1.26543
intron_9_128836073_128836802	0.205716	Brain_Cerebellar_Hemisphere	0.899336	KYAT1	intron_9_131598352_131599081	ENSG00000171097.14	1.26543
intron_9_128836105_128836802	0.205716	Brain_Cerebellar_Hemisphere	0.899336	KYAT1	intron_9_131598384_131599081	ENSG00000171097.14	-1.26543
intron_9_133104331_133105932	0.2063	Brain_Cerebellar_Hemisphere	0.899336	ENSG00000285245	intron_9_135979718_135981319	ENSG00000285245.1	1.2638
intron_9_133104331_133105932	0.2063	Brain_Cerebellar_Hemisphere	0.899336	RALGDS	intron_9_135979718_135981319	ENSG00000160271.16	1.2638
intron_12_119676670_119679933	0.167665	Brain_Putamen_basal_ganglia	0.899337	PRKAB1	intron_12_120114475_120117738	ENSG00000111725.11	1.37975
intron_15_65065273_65067733	0.167722	Brain_Putamen_basal_ganglia	0.899337	RASL12	intron_15_65357611_65360071	ENSG00000103710.11	1.37956
intron_16_89687815_89690553	0.168027	Brain_Putamen_basal_ganglia	0.899337	CDK10	intron_16_89754223_89756961	ENSG00000185324.22	-1.37857
intron_17_3930434_3935192	0.16757	Brain_Putamen_basal_ganglia	0.899337	ATP2A3	intron_17_3833728_3838486	ENSG00000074370.18	1.38005
intron_1_201153959_201154148	0.167988	Brain_Putamen_basal_ganglia	0.899337	TMEM9	intron_1_201123087_201123276	ENSG00000116857.17	-1.3787
intron_1_201153959_201154445	0.167988	Brain_Putamen_basal_ganglia	0.899337	TMEM9	intron_1_201123087_201123573	ENSG00000116857.17	1.3787
intron_1_44655209_44674331	0.168018	Brain_Putamen_basal_ganglia	0.899337	TMEM53	intron_1_45120881_45140003	ENSG00000126106.14	1.3786
intron_20_17570211_17591932	0.16814	Brain_Putamen_basal_ganglia	0.899337	DSTN	intron_20_17550856_17572577	ENSG00000125868.16	1.37821
intron_20_17570211_17600738	0.16814	Brain_Putamen_basal_ganglia	0.899337	DSTN	intron_20_17550856_17581383	ENSG00000125868.16	-1.37821
intron_2_55291164_55291676	0.168165	Brain_Putamen_basal_ganglia	0.899337	CCDC88A	intron_2_55518300_55518812	ENSG00000115355.18	1.37812
intron_4_4423587_4425164	0.168051	Brain_Putamen_basal_ganglia	0.899337	STX18	intron_4_4425314_4426891	ENSG00000168818.10	-1.37849
intron_4_82371584_82373446	0.168155	Brain_Putamen_basal_ganglia	0.899337	HNRNPD	intron_4_83292737_83294599	ENSG00000138668.20	1.37816
intron_6_18171479_18185772	0.167613	Brain_Putamen_basal_ganglia	0.899337	KDM1B	intron_6_18171710_18186003	ENSG00000165097.16	-1.37991
intron_6_36495914_36496711	0.168044	Brain_Putamen_basal_ganglia	0.899337	STK38	intron_6_36463691_36464488	ENSG00000112079.9	-1.37852
intron_10_68345911_68346007	0.153164	Ovary	0.899343	RUFY2	intron_10_70105668_70105764	ENSG00000204130.14	1.42845
intron_14_51860790_51877617	0.136538	Skin_Sun_Exposed_Lower_leg	0.899343	GNG2	intron_14_52327508_52344335	ENSG00000186469.9	-1.48881
intron_11_680074_680963	0.160196	Uterus	0.899345	DEAF1	intron_11_680074_680963	ENSG00000177030.19	-1.40441
intron_15_41525148_41526898	0.160196	Uterus	0.899345	RPAP1	intron_15_41817346_41819096	ENSG00000103932.12	-1.40441
intron_16_84102107_84116735	0.160239	Uterus	0.899345	MBTPS1	intron_16_84135712_84150340	ENSG00000140943.18	-1.40427
intron_2_201160942_201162996	0.160196	Uterus	0.899345	CFLAR	intron_2_202025665_202027719	ENSG00000003402.21	1.40441
intron_4_22388947_22389088	0.160243	Uterus	0.899345	ADGRA3	intron_4_22390570_22390711	ENSG00000152990.14	1.40426
intron_10_100499598_100500110	0.132023	Colon_Transverse	0.899351	SEC31B	intron_10_102259355_102259867	ENSG00000075826.17	-1.50617
intron_10_100499598_100502254	0.132023	Colon_Transverse	0.899351	SEC31B	intron_10_102259355_102262011	ENSG00000075826.17	1.50617
intron_10_100500159_100501654	0.132023	Colon_Transverse	0.899351	SEC31B	intron_10_102259916_102261411	ENSG00000075826.17	-1.50617
intron_10_100500159_100502254	0.132023	Colon_Transverse	0.899351	SEC31B	intron_10_102259916_102262011	ENSG00000075826.17	-1.50617
intron_10_100506420_100507908	0.132023	Colon_Transverse	0.899351	SEC31B	intron_10_102266177_102267665	ENSG00000075826.17	1.50617
intron_10_100509102_100509316	0.132023	Colon_Transverse	0.899351	ENSG00000255339	intron_10_102268859_102269073	ENSG00000255339.6	-1.50617
intron_10_100509102_100509316	0.132023	Colon_Transverse	0.899351	SEC31B	intron_10_102268859_102269073	ENSG00000075826.17	-1.50617
intron_11_107803155_107804718	0.131304	Colon_Transverse	0.899351	SLC35F2	intron_11_107673881_107675444	ENSG00000110660.15	1.50898
intron_14_75624752_75633629	0.131199	Colon_Transverse	0.899351	FLVCR2	intron_14_76091095_76099972	ENSG00000119686.10	-1.50939
intron_16_84070776_84081747	0.131962	Colon_Transverse	0.899351	MBTPS1	intron_16_84104381_84115352	ENSG00000140943.18	-1.50641
intron_17_43848893_43853960	0.131613	Colon_Transverse	0.899351	CD300LG	intron_17_41926261_41931328	ENSG00000161649.14	-1.50777
intron_17_78396385_78398252	0.131896	Colon_Transverse	0.899351	PGS1	intron_17_76392466_76394333	ENSG00000087157.19	-1.50667
intron_17_78787658_78796317	0.131774	Colon_Transverse	0.899351	USP36	intron_17_76783740_76792399	ENSG00000055483.20	-1.50714
intron_19_14396473_14397658	0.131581	Colon_Transverse	0.899351	ADGRE5	intron_19_14507285_14508470	ENSG00000123146.20	1.5079
intron_19_3667353_3700297	0.132125	Colon_Transverse	0.899351	PIP5K1C	intron_19_3667351_3700295	ENSG00000186111.11	1.50578
intron_1_153962747_153963059	0.131433	Colon_Transverse	0.899351	SLC39A1	intron_1_153935223_153935535	ENSG00000143570.19	1.50847
intron_1_153962747_153963177	0.131433	Colon_Transverse	0.899351	SLC39A1	intron_1_153935223_153935653	ENSG00000143570.19	-1.50847
intron_1_153962747_153963495	0.131433	Colon_Transverse	0.899351	SLC39A1	intron_1_153935223_153935971	ENSG00000143570.19	-1.50847
intron_1_40758294_40762888	0.132042	Colon_Transverse	0.899351	NFYC	intron_1_41223966_41228560	ENSG00000066136.21	1.5061
intron_1_6471100_6471488	0.131538	Colon_Transverse	0.899351	PLEKHG5	intron_1_6531160_6531548	ENSG00000171680.23	-1.50806
intron_1_93318228_93324635	0.131527	Colon_Transverse	0.899351	CCDC18-AS1	intron_1_93783785_93790192	ENSG00000223745.8	1.50811
intron_20_63276200_63276480	0.131188	Colon_Transverse	0.899351	ARFGAP1	intron_20_61907552_61907832	ENSG00000101199.13	1.50943
intron_20_63706738_63706999	0.13172	Colon_Transverse	0.899351	ARFRP1	intron_20_62338090_62338351	ENSG00000101246.20	1.50735
intron_5_147400833_147401540	0.131653	Colon_Transverse	0.899351	DPYSL3	intron_5_146780396_146781103	ENSG00000113657.13	-1.50761
intron_6_24423050_24423584	0.131652	Colon_Transverse	0.899351	MRS2	intron_6_24423278_24423812	ENSG00000124532.15	1.50762
intron_6_26402412_26405372	0.131269	Colon_Transverse	0.899351	BTN3A1	intron_6_26402640_26405600	ENSG00000026950.17	1.50912
intron_6_30204765_30213305	0.131729	Colon_Transverse	0.899351	TRIM26	intron_6_30172542_30181082	ENSG00000234127.9	-1.50732
intron_6_8090281_8097267	0.131585	Colon_Transverse	0.899351	EEF1E1-BLOC1S5	intron_6_8090514_8097500	ENSG00000265818.1	1.50788
intron_6_8090281_8097267	0.131585	Colon_Transverse	0.899351	EEF1E1	intron_6_8090514_8097500	ENSG00000124802.12	1.50788
intron_9_131504340_131506114	0.13209	Colon_Transverse	0.899351	POMT1	intron_9_134379727_134381501	ENSG00000130714.19	1.50591
intron_9_131504340_131506403	0.13209	Colon_Transverse	0.899351	POMT1	intron_9_134379727_134381790	ENSG00000130714.19	-1.50591
intron_9_131509022_131509743	0.131484	Colon_Transverse	0.899351	POMT1	intron_9_134384409_134385130	ENSG00000130714.19	1.50827
intron_9_35794103_35799618	0.131571	Colon_Transverse	0.899351	NPR2	intron_9_35794100_35799615	ENSG00000159899.16	1.50794
intron_3_37047683_37048904	0.160061	Prostate	0.899351	MLH1	intron_3_37089174_37090395	ENSG00000076242.16	-1.40487
intron_6_109436199_109440456	0.160063	Prostate	0.899351	PPIL6	intron_6_109757402_109761659	ENSG00000185250.16	-1.40486
intron_1_26255865_26257597	0.238764	Liver	0.899353	CEP85	intron_1_26582356_26584088	ENSG00000130695.16	-1.17808
intron_9_35090672_35091240	0.238792	Liver	0.899353	PIGO	intron_9_35090669_35091237	ENSG00000165282.15	-1.17801
intron_11_102066651_102075873	0.130433	Colon_Sigmoid	0.899353	CFAP300	intron_11_101937382_101946604	ENSG00000137691.13	-1.5124
intron_17_75570255_75570348	0.130379	Colon_Sigmoid	0.899353	LLGL2	intron_17_73566336_73566429	ENSG00000073350.14	-1.51261
intron_1_245929937_246327201	0.130423	Colon_Sigmoid	0.899353	SMYD3	intron_1_246093239_246490503	ENSG00000185420.19	1.51244
intron_1_40766703_40769356	0.130484	Colon_Sigmoid	0.899353	NFYC	intron_1_41232375_41235028	ENSG00000066136.21	-1.5122
intron_2_233525562_233527407	0.130366	Colon_Sigmoid	0.899353	USP40	intron_2_234434208_234436053	ENSG00000085982.16	1.51266
intron_10_28056623_28058495	0.135578	Vagina	0.899354	MPP7	intron_10_28345552_28347424	ENSG00000150054.19	1.49246
intron_14_77462759_77464598	0.13553	Vagina	0.899354	AHSA1	intron_14_77929102_77930941	ENSG00000100591.8	-1.49265
intron_3_16222758_16227354	0.135588	Vagina	0.899354	GALNT15	intron_3_16264265_16268861	ENSG00000131386.20	1.49242
intron_10_100218825_100219008	0.148947	Testis	0.899355	CHUK	intron_10_101978582_101978765	ENSG00000213341.11	1.44326
intron_10_14959557_14972513	0.14913	Testis	0.899355	MEIG1	intron_10_15001556_15014512	ENSG00000197889.10	-1.44261
intron_11_105041719_105044392	0.148238	Testis	0.899355	CARD16	intron_11_104912446_104915119	ENSG00000204397.10	1.44578
intron_12_37575713_37576289	0.148386	Testis	0.899355	ZNF970P	intron_12_37969515_37970091	ENSG00000258368.2	1.44526
intron_12_7367331_7368087	0.148495	Testis	0.899355	CD163L1	intron_12_7519927_7520683	ENSG00000177675.9	-1.44487
intron_15_74838344_74838440	0.148386	Testis	0.899355	ULK3	intron_15_75130685_75130781	ENSG00000140474.14	-1.44526
intron_16_84184989_84186901	0.148799	Testis	0.899355	TAF1C	intron_16_84218595_84220507	ENSG00000103168.17	-1.44379
intron_16_84185060_84186901	0.148799	Testis	0.899355	TAF1C	intron_16_84218666_84220507	ENSG00000103168.17	1.44379
intron_16_89102759_89112092	0.148975	Testis	0.899355	ACSF3	intron_16_89169167_89178500	ENSG00000176715.17	1.44316
intron_17_29996360_29999906	0.148386	Testis	0.899355	EFCAB5	intron_17_28323378_28326924	ENSG00000176927.16	-1.44526
intron_19_13904913_13906059	0.148434	Testis	0.899355	BRME1	intron_19_14015726_14016872	ENSG00000132016.12	-1.44509
intron_19_53555908_53569304	0.148614	Testis	0.899355	ZNF331	intron_19_54059162_54072558	ENSG00000130844.19	-1.44444
intron_1_156734052_156735725	0.148926	Testis	0.899355	METTL25B	intron_1_156703844_156705517	ENSG00000143303.12	-1.44333
intron_1_156734493_156735725	0.148926	Testis	0.899355	METTL25B	intron_1_156704285_156705517	ENSG00000143303.12	-1.44333
intron_1_161821161_161846449	0.147982	Testis	0.899355	ATF6	intron_1_161790951_161816239	ENSG00000118217.7	1.4467
intron_1_26159126_26161212	0.148386	Testis	0.899355	FAM110D	intron_1_26485617_26487703	ENSG00000197245.6	1.44526
intron_1_55071490_55071814	0.149103	Testis	0.899355	USP24	intron_1_55537163_55537487	ENSG00000162402.15	1.44271
intron_1_75724817_75732644	0.14859	Testis	0.899355	ACADM	intron_1_76190502_76198329	ENSG00000117054.15	1.44453
intron_1_88962145_88964829	0.148386	Testis	0.899355	KYAT3	intron_1_89427828_89430512	ENSG00000137944.18	1.44526
intron_20_2655746_2655934	0.148614	Testis	0.899355	NOP56	intron_20_2636392_2636580	ENSG00000101361.17	-1.44444
intron_20_3107571_3109475	0.148841	Testis	0.899355	UBOX5-AS1	intron_20_3088217_3090121	ENSG00000235958.5	-1.44364
intron_21_39428503_39429131	0.148816	Testis	0.899355	LCA5L	intron_21_40800429_40801057	ENSG00000157578.14	1.44373
intron_2_159780998_159783359	0.148614	Testis	0.899355	CD302	intron_2_160637509_160639870	ENSG00000241399.7	1.44444
intron_2_159780998_159783359	0.148614	Testis	0.899355	LY75-CD302	intron_2_160637509_160639870	ENSG00000248672.5	1.44444
intron_2_159780998_159798132	0.148614	Testis	0.899355	CD302	intron_2_160637509_160654643	ENSG00000241399.7	-1.44444
intron_2_207577655_207596914	0.149103	Testis	0.899355	CREB1	intron_2_208442379_208461638	ENSG00000118260.15	1.44271
intron_3_113506605_113515080	0.148619	Testis	0.899355	ENSG00000285943	intron_3_113225452_113233927	ENSG00000285943.1	1.44443
intron_3_113506605_113515080	0.148619	Testis	0.899355	SPICE1	intron_3_113225452_113233927	ENSG00000163611.11	1.44443
intron_3_159840214_159866163	0.149035	Testis	0.899355	SCHIP1	intron_3_159558003_159583952	ENSG00000151967.18	-1.44295
intron_3_38198863_38216096	0.148839	Testis	0.899355	OXSR1	intron_3_38240354_38257587	ENSG00000172939.9	-1.44365
intron_3_57542903_57544197	0.148969	Testis	0.899355	DNAH12	intron_3_57528630_57529924	ENSG00000174844.15	1.44318
intron_4_107932133_107944970	0.149061	Testis	0.899355	CYP2U1	intron_4_108853289_108866126	ENSG00000155016.18	-1.44286
intron_4_140465009_140498129	0.14848	Testis	0.899355	MGAT4D	intron_4_141386163_141419283	ENSG00000205301.12	-1.44492
intron_4_173295526_173295764	0.148687	Testis	0.899355	GALNT7	intron_4_174216677_174216915	ENSG00000109586.12	-1.44419
intron_4_173295843_173298115	0.148687	Testis	0.899355	GALNT7	intron_4_174216994_174219266	ENSG00000109586.12	-1.44419
intron_4_54280482_54281581	0.14806	Testis	0.899355	PDGFRA	intron_4_55146649_55147748	ENSG00000134853.12	1.44642
intron_4_76268768_76271568	0.148386	Testis	0.899355	FAM47E-STBD1	intron_4_77189921_77192721	ENSG00000272414.6	1.44526
intron_4_76268768_76271568	0.148386	Testis	0.899355	FAM47E	intron_4_77189921_77192721	ENSG00000189157.14	1.44526
intron_4_76268813_76271568	0.148386	Testis	0.899355	FAM47E-STBD1	intron_4_77189966_77192721	ENSG00000272414.6	-1.44526
intron_4_76268813_76271568	0.148386	Testis	0.899355	FAM47E	intron_4_77189966_77192721	ENSG00000189157.14	-1.44526
intron_4_84965858_84969725	0.148216	Testis	0.899355	WDFY3-AS2	intron_4_85887011_85890878	ENSG00000180769.10	1.44586
intron_4_98478746_98482005	0.148969	Testis	0.899355	TSPAN5	intron_4_99399897_99403156	ENSG00000168785.8	1.44318
intron_4_98478810_98482005	0.148969	Testis	0.899355	TSPAN5	intron_4_99399961_99403156	ENSG00000168785.8	1.44318
intron_5_138386621_138391013	0.148085	Testis	0.899355	KDM3B	intron_5_137722310_137726702	ENSG00000120733.14	-1.44633
intron_5_32077606_32087131	0.148216	Testis	0.899355	PDZD2	intron_5_32077712_32087237	ENSG00000133401.16	1.44586
intron_5_77464809_77489457	0.149034	Testis	0.899355	WDR41	intron_5_76760634_76785282	ENSG00000164253.14	-1.44295
intron_6_109448879_109449400	0.148995	Testis	0.899355	MICAL1	intron_6_109770082_109770603	ENSG00000135596.18	-1.44309
intron_6_109449481_109449657	0.148995	Testis	0.899355	MICAL1	intron_6_109770684_109770860	ENSG00000135596.18	-1.44309
intron_6_109449783_109449970	0.148995	Testis	0.899355	MICAL1	intron_6_109770986_109771173	ENSG00000135596.18	-1.44309
intron_6_167024894_167032603	0.148242	Testis	0.899355	CEP43	intron_6_167438382_167446091	ENSG00000213066.14	1.44577
intron_6_39907117_39909040	0.148493	Testis	0.899355	MOCS1	intron_6_39874893_39876816	ENSG00000124615.20	1.44487
intron_6_49463453_49470159	0.148257	Testis	0.899355	CENPQ	intron_6_49431166_49437872	ENSG00000031691.7	1.44571
intron_6_68227292_68266500	0.148867	Testis	0.899355	LINC02549	intron_6_68937184_68976392	ENSG00000226497.1	-1.44354
intron_7_26854890_26864363	0.148434	Testis	0.899355	SKAP2	intron_7_26894509_26903982	ENSG00000005020.13	1.44509
intron_7_40088331_40092785	0.148155	Testis	0.899355	CDK13	intron_7_40127930_40132384	ENSG00000065883.18	-1.44608
intron_7_40088331_40092965	0.148155	Testis	0.899355	CDK13	intron_7_40127930_40132564	ENSG00000065883.18	1.44608
intron_7_45109287_45111664	0.149127	Testis	0.899355	TBRG4	intron_7_45148886_45151263	ENSG00000136270.14	-1.44262
intron_8_81521817_81525843	0.14879	Testis	0.899355	ENSG00000253374	intron_8_82434052_82438078	ENSG00000253374.5	-1.44382
intron_9_92256800_92258854	0.148871	Testis	0.899355	IARS1	intron_9_95019082_95021136	ENSG00000196305.19	1.44353
intron_2_230170761_230171479	0.190428	smultixcan	0.899359	SP110	intron_2_231035477_231036195	ENSG00000135899.20	1.21249
intron_12_69350272_69352220	0.117043	Artery_Aorta	0.899362	LYZ	intron_12_69744052_69746000	ENSG00000090382.7	-1.56731
intron_2_227329783_227330626	0.116999	Artery_Aorta	0.899362	MFF	intron_2_228194499_228195342	ENSG00000168958.21	1.5675
intron_9_35068362_35071757	0.117027	Artery_Aorta	0.899362	VCP	intron_9_35068359_35071754	ENSG00000165280.18	1.56738
intron_9_35068362_35072337	0.117027	Artery_Aorta	0.899362	VCP	intron_9_35068359_35072334	ENSG00000165280.18	-1.56738
intron_6_26368267_26368565	0.179842	Cells_EBV-transformed_lymphocytes	0.899365	BTN3A2	intron_6_26368495_26368793	ENSG00000186470.14	-1.34124
intron_6_26370603_26372897	0.179842	Cells_EBV-transformed_lymphocytes	0.899365	BTN3A2	intron_6_26370831_26373125	ENSG00000186470.14	-1.34124
intron_3_123318117_123319674	0.160406	Brain_Hippocampus	0.899371	ADCY5	intron_3_123036964_123038521	ENSG00000173175.16	1.40371
intron_22_50283750_50283833	0.188593	Brain_Cerebellum	0.899377	PLXNB2	intron_22_50722179_50722262	ENSG00000196576.16	-1.31475
intron_2_9406905_9408113	0.0969289	Artery_Coronary	0.899383	ITGB1BP1	intron_2_9547034_9548242	ENSG00000119185.13	1.65993
intron_11_60934764_60935252	0.157643	Brain_Frontal_Cortex_BA9	0.899387	TMEM132A	intron_11_60702236_60702724	ENSG00000006118.15	-1.41304
intron_11_94461036_94464113	0.158019	Brain_Frontal_Cortex_BA9	0.899387	MRE11	intron_11_94194202_94197279	ENSG00000020922.13	1.41176
intron_12_121761738_121770907	0.158288	Brain_Frontal_Cortex_BA9	0.899387	TMEM120B	intron_12_122199644_122208813	ENSG00000188735.13	-1.41085
intron_17_58337679_58351735	0.157924	Brain_Frontal_Cortex_BA9	0.899387	TSPOAP1-AS1	intron_17_56415040_56429096	ENSG00000265148.7	1.41209
intron_17_82172860_82178474	0.157733	Brain_Frontal_Cortex_BA9	0.899387	CCDC57	intron_17_80130736_80136350	ENSG00000176155.21	-1.41274
intron_18_79943462_79949519	0.158163	Brain_Frontal_Cortex_BA9	0.899387	SLC66A2	intron_18_77703462_77709519	ENSG00000122490.19	1.41128
intron_19_12650222_12652153	0.157777	Brain_Frontal_Cortex_BA9	0.899387	MAN2B1	intron_19_12761036_12762967	ENSG00000104774.13	1.41259
intron_19_57474421_57475660	0.157918	Brain_Frontal_Cortex_BA9	0.899387	ZNF772	intron_19_57985789_57987028	ENSG00000197128.13	1.41211
intron_19_9969922_9970622	0.158329	Brain_Frontal_Cortex_BA9	0.899387	COL5A3	intron_19_10080598_10081298	ENSG00000080573.7	-1.41071
intron_1_25565207_25566848	0.158019	Brain_Frontal_Cortex_BA9	0.899387	LDLRAP1	intron_1_25891698_25893339	ENSG00000157978.12	-1.41176
intron_2_17649625_17655197	0.158257	Brain_Frontal_Cortex_BA9	0.899387	VSNL1	intron_2_17830892_17836464	ENSG00000163032.12	-1.41096
intron_2_208165815_208171988	0.158232	Brain_Frontal_Cortex_BA9	0.899387	C2orf80	intron_2_209030539_209036712	ENSG00000188674.11	-1.41104
intron_2_39437535_39453839	0.157646	Brain_Frontal_Cortex_BA9	0.899387	MAP4K3-DT	intron_2_39664676_39680980	ENSG00000231312.8	-1.41303
intron_2_73730029_73730560	0.157902	Brain_Frontal_Cortex_BA9	0.899387	TPRKB	intron_2_73957156_73957687	ENSG00000144034.16	-1.41216
intron_5_157324074_157325482	0.157535	Brain_Frontal_Cortex_BA9	0.899387	CYFIP2	intron_5_156751082_156752490	ENSG00000055163.21	-1.41341
intron_5_850602_878355	0.157599	Brain_Frontal_Cortex_BA9	0.899387	BRD9	intron_5_850717_878470	ENSG00000028310.18	-1.41319
intron_5_93824267_93881470	0.158212	Brain_Frontal_Cortex_BA9	0.899387	FAM172A	intron_5_93159973_93217176	ENSG00000113391.19	-1.41111
intron_6_125277240_125292841	0.158034	Brain_Frontal_Cortex_BA9	0.899387	HDDC2	intron_6_125598386_125613987	ENSG00000111906.18	-1.41172
intron_6_31616145_31616344	0.157569	Brain_Frontal_Cortex_BA9	0.899387	AIF1	intron_6_31583922_31584121	ENSG00000204472.13	1.41329
intron_9_125213522_125220539	0.158195	Brain_Frontal_Cortex_BA9	0.899387	RABEPK	intron_9_127975801_127982818	ENSG00000136933.17	-1.41117
intron_9_93317631_93317873	0.157875	Brain_Frontal_Cortex_BA9	0.899387	WNK2	intron_9_96079913_96080155	ENSG00000165238.17	1.41226
intron_9_93317631_93320367	0.157875	Brain_Frontal_Cortex_BA9	0.899387	WNK2	intron_9_96079913_96082649	ENSG00000165238.17	-1.41226
intron_4_76107793_76112386	0.149153	Testis	0.899398	ART3	intron_4_77028946_77033539	ENSG00000156219.18	1.44253
intron_11_47285194_47285451	0.15872	Brain_Nucleus_accumbens_basal_ganglia	0.89941	MADD	intron_11_47306745_47307002	ENSG00000110514.20	1.40939
intron_12_121160974_121162424	0.158664	Brain_Nucleus_accumbens_basal_ganglia	0.89941	P2RX7	intron_12_121598777_121600227	ENSG00000089041.17	1.40958
intron_12_48343727_48344599	0.158718	Brain_Nucleus_accumbens_basal_ganglia	0.89941	ZNF641	intron_12_48737510_48738382	ENSG00000167528.13	-1.4094
intron_16_86548577_86552033	0.158671	Brain_Nucleus_accumbens_basal_ganglia	0.89941	MTHFSD	intron_16_86582183_86585639	ENSG00000103248.19	-1.40956
intron_1_201900751_201946080	0.158718	Brain_Nucleus_accumbens_basal_ganglia	0.89941	LMOD1	intron_1_201869879_201915208	ENSG00000163431.13	-1.4094
intron_1_37718816_37719508	0.15873	Brain_Nucleus_accumbens_basal_ganglia	0.89941	EPHA10	intron_1_38184488_38185180	ENSG00000183317.17	1.40936
intron_2_33559030_33562729	0.158718	Brain_Nucleus_accumbens_basal_ganglia	0.89941	RASGRP3	intron_2_33784097_33787796	ENSG00000152689.18	1.4094
intron_5_443290_446150	0.158518	Brain_Nucleus_accumbens_basal_ganglia	0.89941	EXOC3	intron_5_443405_446265	ENSG00000180104.16	-1.41007
intron_9_93448489_93450479	0.158588	Brain_Nucleus_accumbens_basal_ganglia	0.89941	FAM120AOS	intron_9_96210771_96212761	ENSG00000188938.17	1.40984
intron_9_93450599_93452147	0.158588	Brain_Nucleus_accumbens_basal_ganglia	0.89941	FAM120AOS	intron_9_96212881_96214429	ENSG00000188938.17	-1.40984
intron_1_39847660_39847986	0.161332	Esophagus_Mucosa	0.899413	TRIT1	intron_1_40313332_40313658	ENSG00000043514.17	-1.40061
intron_3_127693201_127694975	0.238852	Liver	0.899413	MGLL	intron_3_127412044_127413818	ENSG00000074416.16	-1.17786
intron_1_40997526_41001029	0.159608	Esophagus_Muscularis	0.899417	CTPS1	intron_1_41463198_41466701	ENSG00000171793.17	1.40639
intron_14_51860790_51877617	0.136538	Minor_Salivary_Gland	0.89942	GNG2	intron_14_52327508_52344335	ENSG00000186469.9	-1.48881
intron_9_136945770_136946085	0.149173	Testis	0.89942	C8G	intron_9_139840222_139840537	ENSG00000176919.13	-1.44246
intron_2_19931409_19932283	0.161755	Heart_Atrial_Appendage	0.89942	WDR35	intron_2_20131170_20132044	ENSG00000118965.16	1.39919
intron_3_133947445_133948536	0.130522	Colon_Sigmoid	0.899421	SLCO2A1	intron_3_133666289_133667380	ENSG00000174640.15	-1.51205
intron_3_171765495_171771195	0.135087	Nerve_Tibial	0.899421	PLD1	intron_3_171483285_171488985	ENSG00000075651.17	1.49434
intron_13_51756462_51758192	0.15972	Esophagus_Gastroesophageal_Junction	0.899421	WDFY2	intron_13_52330598_52332328	ENSG00000139668.9	1.40602
intron_10_42802218_42816599	0.160286	Uterus	0.899423	BMS1	intron_10_43297666_43312047	ENSG00000165733.8	-1.40411
intron_10_133326120_133326878	0.132996	Colon_Transverse	0.899427	CALY	intron_10_135139624_135140382	ENSG00000130643.9	-1.50239
intron_11_1836861_1836957	0.132337	Colon_Transverse	0.899427	SYT8	intron_11_1858091_1858187	ENSG00000149043.17	-1.50495
intron_12_101771157_101780152	0.132698	Colon_Transverse	0.899427	GNPTAB	intron_12_102164935_102173930	ENSG00000111670.16	-1.50355
intron_12_32625779_32633549	0.132741	Colon_Transverse	0.899427	FGD4	intron_12_32778713_32786483	ENSG00000139132.16	1.50338
intron_12_55997339_56002212	0.132528	Colon_Transverse	0.899427	SUOX	intron_12_56391123_56395996	ENSG00000139531.13	1.50421
intron_14_23360833_23365008	0.132791	Colon_Transverse	0.899427	EFS	intron_14_23830042_23834217	ENSG00000100842.13	-1.50318
intron_15_74675142_74676941	0.132632	Colon_Transverse	0.899427	EDC3	intron_15_74967483_74969282	ENSG00000179151.13	1.5038
intron_15_74675142_74687091	0.132632	Colon_Transverse	0.899427	EDC3	intron_15_74967483_74979432	ENSG00000179151.13	1.5038
intron_15_90641199_90641932	0.132266	Colon_Transverse	0.899427	CRTC3	intron_15_91184431_91185164	ENSG00000140577.17	-1.50523
intron_15_90641199_90641935	0.132266	Colon_Transverse	0.899427	CRTC3	intron_15_91184431_91185167	ENSG00000140577.17	1.50523
intron_16_78115154_78164183	0.1329	Colon_Transverse	0.899427	WWOX	intron_16_78149051_78198080	ENSG00000186153.18	-1.50276
intron_16_86490513_86490853	0.13222	Colon_Transverse	0.899427	FENDRR	intron_16_86524119_86524459	ENSG00000268388.6	-1.50541
intron_17_35983888_35984334	0.132809	Colon_Transverse	0.899427	CCL14	intron_17_34310924_34311370	ENSG00000276409.5	1.50312
intron_1_225855940_225856652	0.1326	Colon_Transverse	0.899427	TMEM63A	intron_1_226043641_226044353	ENSG00000196187.12	1.50393
intron_1_37969735_37976884	0.132658	Colon_Transverse	0.899427	SF3A3	intron_1_38435407_38442556	ENSG00000183431.12	1.5037
intron_1_6468586_6469042	0.132973	Colon_Transverse	0.899427	PLEKHG5	intron_1_6528646_6529102	ENSG00000171680.23	-1.50248
intron_22_39029519_39031694	0.132812	Colon_Transverse	0.899427	APOBEC3D	intron_22_39425524_39427699	ENSG00000243811.12	1.50311
intron_22_39029519_39031694	0.132812	Colon_Transverse	0.899427	ENSG00000284554	intron_22_39425524_39427699	ENSG00000284554.2	1.50311
intron_5_147399252_147400692	0.132958	Colon_Transverse	0.899427	DPYSL3	intron_5_146778815_146780255	ENSG00000113657.13	1.50254
intron_5_157675200_157679841	0.132971	Colon_Transverse	0.899427	C5orf52	intron_5_157102208_157106849	ENSG00000187658.7	-1.50249
intron_7_34058163_34062002	0.132284	Colon_Transverse	0.899427	BMPER	intron_7_34097775_34101614	ENSG00000164619.10	1.50515
intron_7_99563266_99563863	0.132618	Colon_Transverse	0.899427	ZNF655	intron_7_99160889_99161486	ENSG00000197343.11	1.50386
intron_8_26383230_26391243	0.132863	Colon_Transverse	0.899427	BNIP3L	intron_8_26240746_26248759	ENSG00000104765.16	-1.50291
intron_9_136741361_136741656	0.132397	Colon_Transverse	0.899427	LCN10	intron_9_139635813_139636108	ENSG00000187922.14	-1.50472
intron_9_136741361_136741881	0.132397	Colon_Transverse	0.899427	LCN10	intron_9_139635813_139636333	ENSG00000187922.14	1.50472
intron_9_136741737_136741881	0.132397	Colon_Transverse	0.899427	LCN10	intron_9_139636189_139636333	ENSG00000187922.14	-1.50472
intron_9_2648347_2648669	0.132841	Colon_Transverse	0.899427	VLDLR	intron_9_2648347_2648669	ENSG00000147852.17	1.50299
intron_9_33167046_33177420	0.132916	Colon_Transverse	0.899427	B4GALT1-AS1	intron_9_33167044_33177418	ENSG00000233554.6	-1.5027
intron_9_35800845_35801070	0.1329	Colon_Transverse	0.899427	NPR2	intron_9_35800842_35801067	ENSG00000159899.16	1.50276
intron_9_35801154_35801643	0.1329	Colon_Transverse	0.899427	NPR2	intron_9_35801151_35801640	ENSG00000159899.16	1.50276
intron_10_24908685_24937184	0.159379	Brain_Nucleus_accumbens_basal_ganglia	0.89944	PRTFDC1	intron_10_25197614_25226113	ENSG00000099256.19	-1.40716
intron_16_31706034_31706891	0.158998	Brain_Nucleus_accumbens_basal_ganglia	0.89944	ENSG00000290927	intron_16_31717355_31718212	ENSG00000290927.1	1.40845
intron_1_182803771_182806145	0.159173	Brain_Nucleus_accumbens_basal_ganglia	0.89944	NPL	intron_1_182772906_182775280	ENSG00000135838.14	-1.40786
intron_22_19014506_19017297	0.159404	Brain_Nucleus_accumbens_basal_ganglia	0.89944	DGCR5	intron_22_19002019_19004810	ENSG00000273032.3	1.40708
intron_2_33252844_33257284	0.159093	Brain_Nucleus_accumbens_basal_ganglia	0.89944	LTBP1	intron_2_33477911_33482351	ENSG00000049323.16	1.40813
intron_2_85402158_85410317	0.159404	Brain_Nucleus_accumbens_basal_ganglia	0.89944	CAPG	intron_2_85629281_85637440	ENSG00000042493.16	1.40708
intron_3_98516879_98517052	0.159212	Brain_Nucleus_accumbens_basal_ganglia	0.89944	CLDND1	intron_3_98235723_98235896	ENSG00000080822.17	-1.40773
intron_4_20524177_20528949	0.159064	Brain_Nucleus_accumbens_basal_ganglia	0.89944	SLIT2	intron_4_20525800_20530572	ENSG00000145147.20	1.40823
intron_7_100329019_100330182	0.159372	Brain_Nucleus_accumbens_basal_ganglia	0.89944	ENSG00000291178	intron_7_99926642_99927805	ENSG00000291178.1	-1.40719
intron_7_100329019_100330182	0.159372	Brain_Nucleus_accumbens_basal_ganglia	0.89944	PMS2P1	intron_7_99926642_99927805	ENSG00000078319.13	-1.40719
intron_7_100345968_100349717	0.159372	Brain_Nucleus_accumbens_basal_ganglia	0.89944	STAG3L5P	intron_7_99943591_99947340	ENSG00000290682.1	1.40719
intron_7_100345968_100349799	0.159372	Brain_Nucleus_accumbens_basal_ganglia	0.89944	STAG3L5P-PVRIG2P-PILRB	intron_7_99943591_99947422	ENSG00000272752.6	-1.40719
intron_7_100353483_100353895	0.159372	Brain_Nucleus_accumbens_basal_ganglia	0.89944	PILRB	intron_7_99951106_99951518	ENSG00000121716.21	-1.40719
intron_7_100354012_100355143	0.159372	Brain_Nucleus_accumbens_basal_ganglia	0.89944	PILRB	intron_7_99951635_99952766	ENSG00000121716.21	-1.40719
intron_7_100354012_100355143	0.159372	Brain_Nucleus_accumbens_basal_ganglia	0.89944	STAG3L5P-PVRIG2P-PILRB	intron_7_99951635_99952766	ENSG00000272752.6	-1.40719
intron_9_114097436_114097607	0.15927	Brain_Nucleus_accumbens_basal_ganglia	0.89944	KIF12	intron_9_116859716_116859887	ENSG00000136883.16	1.40753
intron_3_66236700_66243203	0.238904	Liver	0.899444	SLC25A26	intron_3_66287124_66293627	ENSG00000144741.19	1.17773
intron_16_21806229_21809646	0.145029	Skin_Not_Sun_Exposed_Suprapubic	0.899448	ENSG00000291066	intron_16_21817550_21820967	ENSG00000291066.1	-1.45732
intron_16_21806229_21809646	0.145029	Skin_Not_Sun_Exposed_Suprapubic	0.899448	RRN3P1	intron_16_21817550_21820967	ENSG00000248124.11	-1.45732
intron_4_106320889_106324985	0.160465	Brain_Hippocampus	0.899464	AIMP1	intron_4_107242046_107246142	ENSG00000164022.18	-1.40351
intron_17_8229922_8230294	0.153213	Ovary	0.899466	CTC1	intron_17_8133240_8133612	ENSG00000178971.17	1.42827
intron_10_102145090_102146672	0.0977067	Thyroid	0.899471	PPRC1	intron_10_103904847_103906429	ENSG00000148840.11	1.65607
intron_10_102869845_102870084	0.11648	Thyroid	0.899471	AS3MT	intron_10_104629602_104629841	ENSG00000214435.9	1.56972
intron_10_102869845_102870084	0.11648	Thyroid	0.899471	BORCS7-ASMT	intron_10_104629602_104629841	ENSG00000270316.1	1.56972
intron_10_103897719_103898877	0.113422	Thyroid	0.899471	ENSG00000289744	intron_10_105657477_105658635	ENSG00000289744.1	1.583
intron_10_103897719_103898877	0.113422	Thyroid	0.899471	STN1	intron_10_105657477_105658635	ENSG00000107960.12	1.583
intron_10_113158069_113159920	0.113515	Thyroid	0.899471	TCF7L2	intron_10_114917828_114919679	ENSG00000148737.18	1.58259
intron_10_119439768_119441999	0.101593	Thyroid	0.899471	GRK5	intron_10_121199280_121201511	ENSG00000198873.12	-1.63718
intron_10_121924329_121927844	0.106452	Thyroid	0.899471	ATE1	intron_10_123683844_123687359	ENSG00000107669.19	-1.61435
intron_10_123771039_123780167	0.102707	Thyroid	0.899471	CPXM2	intron_10_125530555_125539683	ENSG00000121898.13	1.63187
intron_10_133554328_133555351	0.11624	Thyroid	0.899471	SYCE1	intron_10_135367832_135368855	ENSG00000171772.17	-1.57075
intron_10_133555129_133555351	0.105838	Thyroid	0.899471	SYCE1	intron_10_135368633_135368855	ENSG00000171772.17	1.61719
intron_10_27123699_27126696	0.101642	Thyroid	0.899471	YME1L1	intron_10_27412628_27415625	ENSG00000136758.20	-1.63694
intron_10_27147668_27148906	0.113537	Thyroid	0.899471	YME1L1	intron_10_27436597_27437835	ENSG00000136758.20	-1.58249
intron_10_27181581_27186379	0.114307	Thyroid	0.899471	MASTL	intron_10_27470510_27475308	ENSG00000120539.15	1.57912
intron_10_3147737_3147987	0.104281	Thyroid	0.899471	PITRM1	intron_10_3189929_3190179	ENSG00000107959.17	1.62444
intron_10_6221527_6221641	0.0990758	Thyroid	0.899471	PFKFB3	intron_10_6263490_6263604	ENSG00000170525.21	1.64935
intron_10_6221745_6222855	0.0990758	Thyroid	0.899471	PFKFB3	intron_10_6263708_6264818	ENSG00000170525.21	-1.64935
intron_10_69451690_69483691	0.115017	Thyroid	0.899471	TSPAN15	intron_10_71211446_71243447	ENSG00000099282.10	1.57604
intron_10_71822007_71823888	0.115037	Thyroid	0.899471	PSAP	intron_10_73581764_73583645	ENSG00000197746.15	1.57595
intron_10_71823896_71825837	0.115037	Thyroid	0.899471	PSAP	intron_10_73583653_73585594	ENSG00000197746.15	1.57595
intron_10_80172869_80176107	0.109452	Thyroid	0.899471	ANXA11	intron_10_81932625_81935863	ENSG00000122359.18	1.60066
intron_10_80172869_80205343	0.109127	Thyroid	0.899471	ANXA11	intron_10_81932625_81965099	ENSG00000122359.18	-1.60213
intron_10_80181455_80205343	0.110154	Thyroid	0.899471	ANXA11	intron_10_81941211_81965099	ENSG00000122359.18	1.5975
intron_10_97737325_97738477	0.108677	Thyroid	0.899471	ZFYVE27	intron_10_99497082_99498234	ENSG00000155256.18	1.60417
intron_10_98391082_98392432	0.104363	Thyroid	0.899471	PYROXD2	intron_10_100150839_100152189	ENSG00000119943.13	1.62406
intron_11_102209564_102223622	0.107998	Thyroid	0.899471	YAP1	intron_11_102080295_102094353	ENSG00000137693.14	-1.60726
intron_11_111974983_111980737	0.114173	Thyroid	0.899471	DIXDC1	intron_11_111845707_111851462	ENSG00000150764.14	1.57971
intron_11_118484975_118488614	0.112942	Thyroid	0.899471	KMT2A	intron_11_118355690_118359329	ENSG00000118058.24	-1.58511
intron_11_12227131_12236177	0.109854	Thyroid	0.899471	MICAL2	intron_11_12248678_12257724	ENSG00000133816.19	-1.59885
intron_11_134367341_134368644	0.107916	Thyroid	0.899471	GLB1L2	intron_11_134237235_134238538	ENSG00000149328.15	-1.60763
intron_11_1869233_1880087	0.112802	Thyroid	0.899471	LSP1	intron_11_1890463_1901317	ENSG00000130592.17	-1.58572
intron_11_44565736_44587475	0.0982362	Thyroid	0.899471	CD82	intron_11_44587286_44609025	ENSG00000085117.12	-1.65347
intron_11_46936851_47052388	0.112588	Thyroid	0.899471	CSTPP1	intron_11_46958402_47073939	ENSG00000149179.14	1.58667
intron_11_560514_561762	0.102352	Thyroid	0.899471	RASSF7	intron_11_560514_561762	ENSG00000099849.15	-1.63355
intron_11_61487240_61490501	0.10264	Thyroid	0.899471	PPP1R32	intron_11_61254712_61257973	ENSG00000162148.11	-1.63219
intron_11_62598141_62598327	0.106766	Thyroid	0.899471	MTA2	intron_11_62365613_62365799	ENSG00000149480.7	1.6129
intron_11_62611344_62611425	0.110726	Thyroid	0.899471	EML3	intron_11_62378816_62378897	ENSG00000149499.12	-1.59494
intron_11_62611347_62611425	0.110726	Thyroid	0.899471	EML3	intron_11_62378819_62378897	ENSG00000149499.12	1.59494
intron_11_62664973_62665131	0.103667	Thyroid	0.899471	C11orf98	intron_11_62432445_62432603	ENSG00000278615.5	1.62733
intron_11_62664973_62665131	0.103667	Thyroid	0.899471	ENSG00000255432	intron_11_62432445_62432603	ENSG00000255432.1	1.62733
intron_11_62664973_62667523	0.103667	Thyroid	0.899471	LBHD1	intron_11_62432445_62434995	ENSG00000162194.13	-1.62733
intron_11_64241661_64242384	0.108261	Thyroid	0.899471	ENSG00000286264	intron_11_64009133_64009856	ENSG00000286264.2	-1.60606
intron_11_64300987_64303482	0.106766	Thyroid	0.899471	CATSPERZ	intron_11_64068459_64070954	ENSG00000219435.6	-1.6129
intron_11_64300987_64303482	0.106766	Thyroid	0.899471	KCNK4-TEX40	intron_11_64068459_64070954	ENSG00000257069.6	-1.6129
intron_11_64303561_64303773	0.106766	Thyroid	0.899471	CATSPERZ	intron_11_64071033_64071245	ENSG00000219435.6	-1.6129
intron_11_64303561_64303773	0.106766	Thyroid	0.899471	KCNK4-TEX40	intron_11_64071033_64071245	ENSG00000257069.6	-1.6129
intron_11_6520102_6520238	0.0991676	Thyroid	0.899471	DNHD1	intron_11_6541332_6541468	ENSG00000179532.13	1.6489
intron_11_6520289_6528522	0.097873	Thyroid	0.899471	DNHD1	intron_11_6541519_6549752	ENSG00000179532.13	1.65525
intron_11_65583765_65584241	0.11293	Thyroid	0.899471	EHBP1L1	intron_11_65351236_65351712	ENSG00000173442.13	-1.58516
intron_11_65713848_65714495	0.105874	Thyroid	0.899471	KAT5	intron_11_65481319_65481966	ENSG00000172977.13	-1.61702
intron_11_68263866_68268054	0.104341	Thyroid	0.899471	C11orf24	intron_11_68031334_68035522	ENSG00000171067.11	1.62416
intron_11_69085930_69086523	0.114316	Thyroid	0.899471	ENSG00000287725	intron_11_68853398_68853991	ENSG00000287725.2	-1.57909
intron_11_69085930_69086523	0.114316	Thyroid	0.899471	TPCN2	intron_11_68853398_68853991	ENSG00000162341.18	-1.57909
intron_11_75448649_75448977	0.0999366	Thyroid	0.899471	GDPD5	intron_11_75159694_75160022	ENSG00000158555.15	-1.64516
intron_11_78140072_78141506	0.113207	Thyroid	0.899471	KCTD21-AS1	intron_11_77851118_77852552	ENSG00000246174.10	1.58394
intron_11_874910_883148	0.104317	Thyroid	0.899471	CHID1	intron_11_874910_883148	ENSG00000177830.18	-1.62428
intron_11_94768560_94795011	0.11562	Thyroid	0.899471	AMOTL1	intron_11_94501726_94528177	ENSG00000166025.18	-1.57343
intron_12_102050291_102061248	0.0967454	Thyroid	0.899471	WASHC3	intron_12_102444069_102455026	ENSG00000120860.11	-1.66084
intron_12_108293664_108329995	0.103208	Thyroid	0.899471	CMKLR1	intron_12_108687441_108723772	ENSG00000174600.14	1.6295
intron_12_110538273_110539822	0.108594	Thyroid	0.899471	PPTC7	intron_12_110976078_110977627	ENSG00000196850.6	1.60455
intron_12_111457359_111464662	0.113013	Thyroid	0.899471	ATXN2	intron_12_111895163_111902466	ENSG00000204842.18	1.5848
intron_12_111457359_111470108	0.113013	Thyroid	0.899471	ATXN2	intron_12_111895163_111907912	ENSG00000204842.18	-1.5848
intron_12_111485331_111485713	0.101109	Thyroid	0.899471	ATXN2	intron_12_111923135_111923517	ENSG00000204842.18	-1.6395
intron_12_111840003_111840333	0.109599	Thyroid	0.899471	MAPKAPK5-AS1	intron_12_112277807_112278137	ENSG00000234608.9	1.6
intron_12_111840477_111841327	0.109599	Thyroid	0.899471	MAPKAPK5-AS1	intron_12_112278281_112279131	ENSG00000234608.9	-1.6
intron_12_111840477_111841684	0.109599	Thyroid	0.899471	MAPKAPK5-AS1	intron_12_112278281_112279488	ENSG00000234608.9	-1.6
intron_12_111880527_111883581	0.113043	Thyroid	0.899471	MAPKAPK5	intron_12_112318331_112321385	ENSG00000089022.14	1.58466
intron_12_111882853_111883581	0.10301	Thyroid	0.899471	MAPKAPK5	intron_12_112320657_112321385	ENSG00000089022.14	-1.63043
intron_12_111886036_111888488	0.109599	Thyroid	0.899471	MAPKAPK5	intron_12_112323840_112326292	ENSG00000089022.14	1.6
intron_12_111889000_111890040	0.109599	Thyroid	0.899471	MAPKAPK5	intron_12_112326804_112327844	ENSG00000089022.14	1.6
intron_12_111889006_111890040	0.109599	Thyroid	0.899471	MAPKAPK5	intron_12_112326810_112327844	ENSG00000089022.14	-1.6
intron_12_111978787_111991758	0.100333	Thyroid	0.899471	TMEM116	intron_12_112416591_112429562	ENSG00000198270.13	1.64324
intron_12_113372807_113374474	0.109599	Thyroid	0.899471	PLBD2	intron_12_113810612_113812279	ENSG00000151176.8	1.6
intron_12_121244129_121244573	0.0998758	Thyroid	0.899471	CAMKK2	intron_12_121681932_121682376	ENSG00000110931.19	-1.64546
intron_12_122851297_122854043	0.104741	Thyroid	0.899471	HIP1R	intron_12_123335844_123338590	ENSG00000130787.14	-1.62229
intron_12_123161383_123162115	0.113454	Thyroid	0.899471	MPHOSPH9	intron_12_123645930_123646662	ENSG00000051825.15	-1.58286
intron_12_123161383_123163014	0.113454	Thyroid	0.899471	MPHOSPH9	intron_12_123645930_123647561	ENSG00000051825.15	1.58286
intron_12_123223127_123227463	0.103404	Thyroid	0.899471	MPHOSPH9	intron_12_123707674_123712010	ENSG00000051825.15	-1.62857
intron_12_124810289_124811870	0.109701	Thyroid	0.899471	SCARB1	intron_12_125294835_125296416	ENSG00000073060.17	1.59954
intron_12_124952570_124953880	0.103011	Thyroid	0.899471	DHX37	intron_12_125437116_125438426	ENSG00000150990.9	-1.63043
intron_12_16560538_16600714	0.103496	Thyroid	0.899471	LMO3	intron_12_16713472_16753648	ENSG00000048540.16	1.62814
intron_12_31074091_31078390	0.109277	Thyroid	0.899471	DDX11	intron_12_31227025_31231324	ENSG00000013573.17	-1.60145
intron_12_31102527_31102975	0.109923	Thyroid	0.899471	DDX11	intron_12_31255461_31255909	ENSG00000013573.17	1.59854
intron_12_31103020_31103577	0.114878	Thyroid	0.899471	DDX11	intron_12_31255954_31256511	ENSG00000013573.17	1.57664
intron_12_31103395_31103577	0.101097	Thyroid	0.899471	DDX11	intron_12_31256329_31256511	ENSG00000013573.17	-1.63956
intron_12_32737942_32738264	0.109625	Thyroid	0.899471	DNM1L	intron_12_32890876_32891198	ENSG00000087470.21	-1.59988
intron_12_32737942_32740064	0.109625	Thyroid	0.899471	DNM1L	intron_12_32890876_32892998	ENSG00000087470.21	1.59988
intron_12_32738296_32740064	0.109625	Thyroid	0.899471	DNM1L	intron_12_32891230_32892998	ENSG00000087470.21	-1.59988
intron_12_4605086_4607327	0.108937	Thyroid	0.899471	DYRK4	intron_12_4714252_4716493	ENSG00000010219.14	-1.60299
intron_12_49522853_49524682	0.105437	Thyroid	0.899471	SPATS2	intron_12_49916636_49918465	ENSG00000123352.18	1.61905
intron_12_50112301_50165026	0.100945	Thyroid	0.899471	ENSG00000272368	intron_12_50506084_50558809	ENSG00000272368.2	-1.64029
intron_12_50206068_50222021	0.116735	Thyroid	0.899471	LIMA1	intron_12_50599851_50615804	ENSG00000050405.14	-1.56863
intron_12_53552637_53600953	0.116623	Thyroid	0.899471	ATF7-NPFF	intron_12_53946421_53994737	ENSG00000267281.3	1.56911
intron_12_53552637_53600953	0.116623	Thyroid	0.899471	ATF7	intron_12_53946421_53994737	ENSG00000170653.19	1.56911
intron_12_56317643_56318237	0.104352	Thyroid	0.899471	PAN2	intron_12_56711427_56712021	ENSG00000135473.16	-1.62411
intron_12_63591127_63594087	0.111683	Thyroid	0.899471	DPY19L2	intron_12_63984907_63987867	ENSG00000177990.12	-1.59067
intron_12_6388505_6388800	0.112522	Thyroid	0.899471	LTBR	intron_12_6497671_6497966	ENSG00000111321.11	1.58696
intron_12_65278865_65326826	0.099994	Thyroid	0.899471	MSRB3	intron_12_65672645_65720606	ENSG00000174099.12	1.64488
intron_12_65328603_65368998	0.107484	Thyroid	0.899471	MSRB3	intron_12_65722383_65762778	ENSG00000174099.12	1.60961
intron_12_6937561_6937845	0.100561	Thyroid	0.899471	ATN1	intron_12_7046724_7047008	ENSG00000111676.15	1.64214
intron_12_69470530_69530865	0.106358	Thyroid	0.899471	FRS2	intron_12_69864310_69924645	ENSG00000166225.9	-1.61478
intron_12_79778600_79781815	0.113691	Thyroid	0.899471	PPP1R12A	intron_12_80172380_80175595	ENSG00000058272.19	1.58182
intron_12_79779351_79781815	0.113691	Thyroid	0.899471	PPP1R12A	intron_12_80173131_80175595	ENSG00000058272.19	-1.58182
intron_12_79822190_79828320	0.107596	Thyroid	0.899471	PPP1R12A	intron_12_80215970_80222100	ENSG00000058272.19	1.60909
intron_12_95521202_95524680	0.102876	Thyroid	0.899471	USP44	intron_12_95914978_95918456	ENSG00000136014.12	1.63107
intron_13_102651397_102657056	0.110581	Thyroid	0.899471	TPP2	intron_13_103303747_103309406	ENSG00000134900.13	1.59559
intron_13_24435474_24441846	0.104199	Thyroid	0.899471	PARP4	intron_13_25009612_25015984	ENSG00000102699.6	1.62483
intron_13_32773324_32775017	0.103581	Thyroid	0.899471	PDS5B	intron_13_33347462_33349155	ENSG00000083642.19	-1.62774
intron_13_44436095_44437176	0.105476	Thyroid	0.899471	TSC22D1	intron_13_45010231_45011312	ENSG00000102804.15	1.61887
intron_13_45207505_45252871	0.103089	Thyroid	0.899471	GTF2F2	intron_13_45781640_45827006	ENSG00000188342.13	-1.63006
intron_13_49461162_49464021	0.113905	Thyroid	0.899471	SETDB2	intron_13_50035298_50038157	ENSG00000136169.17	-1.58088
intron_13_49461162_49467864	0.113905	Thyroid	0.899471	SETDB2	intron_13_50035298_50042000	ENSG00000136169.17	1.58088
intron_13_49477039_49480219	0.106544	Thyroid	0.899471	SETDB2	intron_13_50051175_50054355	ENSG00000136169.17	-1.61392
intron_13_50044768_50049584	0.107854	Thyroid	0.899471	DLEU2	intron_13_50618904_50623720	ENSG00000231607.15	1.60791
intron_13_51423090_51430294	0.108513	Thyroid	0.899471	INTS6	intron_13_51997226_52004430	ENSG00000102786.15	1.60491
intron_13_52012462_52028319	0.10649	Thyroid	0.899471	ALG11	intron_13_52586598_52602455	ENSG00000253710.5	1.61417
intron_13_77572189_77589144	0.116083	Thyroid	0.899471	SCEL	intron_13_78146324_78163279	ENSG00000136155.17	-1.57143
intron_14_102229657_102231707	0.100616	Thyroid	0.899471	MOK	intron_14_102695994_102698044	ENSG00000080823.23	1.64187
intron_14_102231821_102232535	0.101121	Thyroid	0.899471	MOK	intron_14_102698158_102698872	ENSG00000080823.23	1.63944
intron_14_102508549_102508641	0.111555	Thyroid	0.899471	ANKRD9	intron_14_102974886_102974978	ENSG00000156381.9	1.59124
intron_14_102508549_102509529	0.0971814	Thyroid	0.899471	ANKRD9	intron_14_102974886_102975866	ENSG00000156381.9	-1.65867
intron_14_103428440_103451918	0.11317	Thyroid	0.899471	MARK3	intron_14_103894777_103918255	ENSG00000075413.19	1.58411
intron_14_103692425_103700655	0.114275	Thyroid	0.899471	KLC1	intron_14_104158762_104166992	ENSG00000126214.22	-1.57927
intron_14_103711567_103712875	0.108789	Thyroid	0.899471	XRCC3	intron_14_104177904_104179212	ENSG00000126215.14	1.60366
intron_14_104770847_104772365	0.098423	Thyroid	0.899471	AKT1	intron_14_105237184_105238702	ENSG00000142208.18	1.65255
intron_14_21503577_21503664	0.10134	Thyroid	0.899471	METTL3	intron_14_21971720_21971807	ENSG00000165819.12	-1.63839
intron_14_23277187_23285913	0.114512	Thyroid	0.899471	HOMEZ	intron_14_23746396_23755122	ENSG00000290292.10	-1.57823
intron_14_23285611_23285913	0.114512	Thyroid	0.899471	HOMEZ	intron_14_23754820_23755122	ENSG00000290292.10	1.57823
intron_14_36131012_36135966	0.10863	Thyroid	0.899471	PTCSC3	intron_14_36600218_36605172	ENSG00000259104.3	-1.60438
intron_14_36153894_36162624	0.0999366	Thyroid	0.899471	PTCSC3	intron_14_36623100_36631830	ENSG00000259104.3	1.64516
intron_14_36153896_36162624	0.0999366	Thyroid	0.899471	PTCSC3	intron_14_36623102_36631830	ENSG00000259104.3	1.64516
intron_14_39128348_39131958	0.0979245	Thyroid	0.899471	GEMIN2	intron_14_39597552_39601162	ENSG00000092208.19	1.655
intron_14_45071798_45073296	0.0984611	Thyroid	0.899471	TOGARAM1	intron_14_45541001_45542499	ENSG00000198718.13	1.65236
intron_14_49626048_49633287	0.101102	Thyroid	0.899471	DNAAF2	intron_14_50092766_50100005	ENSG00000165506.15	1.63953
intron_14_59474526_59474728	0.109599	Thyroid	0.899471	L3HYPDH	intron_14_59941244_59941446	ENSG00000126790.12	1.6
intron_14_59479351_59483680	0.098158	Thyroid	0.899471	L3HYPDH	intron_14_59946069_59950398	ENSG00000126790.12	1.65385
intron_14_59484593_59486713	0.116706	Thyroid	0.899471	JKAMP	intron_14_59951311_59953431	ENSG00000050130.18	1.56875
intron_14_59484593_59486731	0.116706	Thyroid	0.899471	JKAMP	intron_14_59951311_59953449	ENSG00000050130.18	1.56875
intron_14_69235031_69236046	0.104932	Thyroid	0.899471	EXD2	intron_14_69701748_69702763	ENSG00000081177.19	-1.6214
intron_14_75032179_75033419	0.102449	Thyroid	0.899471	MLH3	intron_14_75498882_75500122	ENSG00000119684.16	1.63309
intron_14_75438121_75445090	0.105138	Thyroid	0.899471	JDP2	intron_14_75904824_75911793	ENSG00000140044.13	1.62044
intron_14_77434303_77435259	0.0980439	Thyroid	0.899471	VIPAS39	intron_14_77900646_77901602	ENSG00000151445.16	-1.65441
intron_14_77694900_77704369	0.115711	Thyroid	0.899471	ALKBH1	intron_14_78161243_78170712	ENSG00000100601.10	1.57303
intron_14_77822518_77859076	0.108858	Thyroid	0.899471	ADCK1	intron_14_78288861_78325419	ENSG00000063761.16	1.60335
intron_14_90289145_90290221	0.0975996	Thyroid	0.899471	NRDE2	intron_14_90755489_90756565	ENSG00000119720.18	1.6566
intron_15_40296634_40296746	0.108764	Thyroid	0.899471	PLCB2	intron_15_40588835_40588947	ENSG00000137841.12	-1.60377
intron_15_40296634_40296758	0.108764	Thyroid	0.899471	PLCB2	intron_15_40588835_40588959	ENSG00000137841.12	1.60377
intron_15_43185879_43189199	0.106439	Thyroid	0.899471	CCNDBP1	intron_15_43478077_43481397	ENSG00000166946.14	-1.61441
intron_15_63249705_63255507	0.105212	Thyroid	0.899471	RAB8B	intron_15_63541904_63547706	ENSG00000166128.13	-1.62009
intron_15_73984130_73984659	0.101162	Thyroid	0.899471	STOML1	intron_15_74276471_74277000	ENSG00000067221.14	1.63924
intron_15_73984868_73985318	0.101162	Thyroid	0.899471	STOML1	intron_15_74277209_74277659	ENSG00000067221.14	-1.63924
intron_15_73985513_73988599	0.101162	Thyroid	0.899471	STOML1	intron_15_74277854_74280940	ENSG00000067221.14	-1.63924
intron_15_74541330_74543860	0.0981969	Thyroid	0.899471	ARID3B	intron_15_74833671_74836201	ENSG00000179361.18	-1.65366
intron_15_74625968_74627352	0.103906	Thyroid	0.899471	CLK3	intron_15_74918309_74919693	ENSG00000179335.20	1.6262
intron_15_80380153_80397944	0.108723	Thyroid	0.899471	ARNT2-DT	intron_15_80672495_80690286	ENSG00000259495.3	-1.60396
intron_15_82263438_82264673	0.101228	Thyroid	0.899471	SAXO2	intron_15_82555779_82557014	ENSG00000188659.10	1.63893
intron_15_82989188_82989881	0.11533	Thyroid	0.899471	RAMAC	intron_15_83657940_83658633	ENSG00000169612.4	1.57468
intron_15_83005692_83008548	0.11623	Thyroid	0.899471	C15orf40	intron_15_83674444_83677300	ENSG00000169609.14	1.57079
intron_15_88033045_88126271	0.10891	Thyroid	0.899471	NTRK3	intron_15_88576276_88669502	ENSG00000140538.17	1.60311
intron_16_10386122_10387144	0.110771	Thyroid	0.899471	ATF7IP2	intron_16_10479979_10481001	ENSG00000166669.14	1.59474
intron_16_11024921_11039754	0.112098	Thyroid	0.899471	CLEC16A	intron_16_11118778_11133611	ENSG00000038532.17	1.58883
intron_16_1309773_1314020	0.103964	Thyroid	0.899471	UBE2I	intron_16_1359774_1364021	ENSG00000103275.21	-1.62593
intron_16_1465338_1474834	0.110961	Thyroid	0.899471	CLCN7	intron_16_1515339_1524835	ENSG00000103249.19	-1.59389
intron_16_15704123_15714909	0.101488	Thyroid	0.899471	MYH11	intron_16_15797980_15808766	ENSG00000133392.18	1.63768
intron_16_1961291_1961497	0.109139	Thyroid	0.899471	NDUFB10	intron_16_2011292_2011498	ENSG00000140990.15	-1.60208
intron_16_2102633_2102814	0.105667	Thyroid	0.899471	PKD1	intron_16_2152634_2152815	ENSG00000008710.20	1.61798
intron_16_2102970_2103266	0.105667	Thyroid	0.899471	PKD1	intron_16_2152971_2153267	ENSG00000008710.20	-1.61798
intron_16_29912049_29923190	0.114597	Thyroid	0.899471	KCTD13	intron_16_29923370_29934511	ENSG00000174943.11	-1.57786
intron_16_31033522_31034013	0.107068	Thyroid	0.899471	STX4	intron_16_31044843_31045334	ENSG00000103496.15	-1.61151
intron_16_31033835_31034013	0.107068	Thyroid	0.899471	STX4	intron_16_31045156_31045334	ENSG00000103496.15	1.61151
intron_16_31035761_31037926	0.108644	Thyroid	0.899471	STX4	intron_16_31047082_31049247	ENSG00000103496.15	1.60432
intron_16_31083809_31084119	0.110238	Thyroid	0.899471	ENSG00000255439	intron_16_31095130_31095440	ENSG00000255439.6	1.59712
intron_16_31083809_31084119	0.110238	Thyroid	0.899471	PRSS53	intron_16_31095130_31095440	ENSG00000151006.8	1.59712
intron_16_31084335_31084558	0.110238	Thyroid	0.899471	ENSG00000255439	intron_16_31095656_31095879	ENSG00000255439.6	-1.59712
intron_16_31084335_31084558	0.110238	Thyroid	0.899471	PRSS53	intron_16_31095656_31095879	ENSG00000151006.8	-1.59712
intron_16_31084703_31084780	0.111851	Thyroid	0.899471	ENSG00000255439	intron_16_31096024_31096101	ENSG00000255439.6	-1.58993
intron_16_31084703_31084780	0.111851	Thyroid	0.899471	PRSS53	intron_16_31096024_31096101	ENSG00000151006.8	-1.58993
intron_16_31085024_31085110	0.111851	Thyroid	0.899471	ENSG00000255439	intron_16_31096345_31096431	ENSG00000255439.6	1.58993
intron_16_31085024_31085110	0.111851	Thyroid	0.899471	PRSS53	intron_16_31096345_31096431	ENSG00000151006.8	1.58993
intron_16_31373390_31376799	0.114782	Thyroid	0.899471	ITGAX	intron_16_31384711_31388120	ENSG00000140678.17	1.57706
intron_16_62052_62538	0.109843	Thyroid	0.899471	RHBDF1	intron_16_112050_112536	ENSG00000007384.15	1.5989
intron_16_69783152_69786996	0.0971856	Thyroid	0.899471	WWP2	intron_16_69817055_69820899	ENSG00000198373.13	1.65865
intron_16_70678409_70679315	0.100719	Thyroid	0.899471	MTSS2	intron_16_70712312_70713218	ENSG00000132613.16	-1.64138
intron_16_84313153_84318272	0.104431	Thyroid	0.899471	WFDC1	intron_16_84346759_84351878	ENSG00000103175.11	1.62374
intron_16_84820133_84836177	0.11247	Thyroid	0.899471	CRISPLD2	intron_16_84853739_84869783	ENSG00000103196.12	1.58719
intron_16_85663093_85663344	0.104986	Thyroid	0.899471	GSE1	intron_16_85696699_85696950	ENSG00000131149.19	1.62115
intron_16_88660637_88660748	0.115899	Thyroid	0.899471	MVD	intron_16_88727045_88727156	ENSG00000167508.12	1.57222
intron_16_88660637_88663011	0.115899	Thyroid	0.899471	MVD	intron_16_88727045_88729419	ENSG00000167508.12	1.57222
intron_17_1558559_1562541	0.10134	Thyroid	0.899471	PITPNA	intron_17_1461853_1465835	ENSG00000174238.16	1.63839
intron_17_15700366_15701152	0.105138	Thyroid	0.899471	ZNF286A-TBC1D26	intron_17_15603680_15604466	ENSG00000255104.9	-1.62044
intron_17_15700366_15701152	0.105138	Thyroid	0.899471	ZNF286A	intron_17_15603680_15604466	ENSG00000187607.16	-1.62044
intron_17_15978163_15980243	0.108644	Thyroid	0.899471	ZSWIM7	intron_17_15881477_15883557	ENSG00000214941.8	1.60432
intron_17_15978163_15981040	0.108644	Thyroid	0.899471	ZSWIM7	intron_17_15881477_15884354	ENSG00000214941.8	1.60432
intron_17_15987368_15990865	0.107068	Thyroid	0.899471	ZSWIM7	intron_17_15890682_15894179	ENSG00000214941.8	1.61151
intron_17_15987368_15993757	0.107068	Thyroid	0.899471	ZSWIM7	intron_17_15890682_15897071	ENSG00000214941.8	-1.61151
intron_17_16006568_16025017	0.103971	Thyroid	0.899471	TTC19	intron_17_15909882_15928331	ENSG00000011295.16	1.6259
intron_17_17143669_17146036	0.116556	Thyroid	0.899471	MPRIP	intron_17_17046983_17049350	ENSG00000133030.22	1.5694
intron_17_17213856_17214985	0.107592	Thyroid	0.899471	FLCN	intron_17_17117170_17118299	ENSG00000154803.13	1.60911
intron_17_17219209_17221537	0.102788	Thyroid	0.899471	FLCN	intron_17_17122523_17124851	ENSG00000154803.13	1.63148
intron_17_18007147_18007398	0.105293	Thyroid	0.899471	DRC3	intron_17_17910461_17910712	ENSG00000171962.18	-1.61972
intron_17_18007147_18016064	0.105293	Thyroid	0.899471	DRC3	intron_17_17910461_17919378	ENSG00000171962.18	1.61972
intron_17_2371415_2372190	0.10859	Thyroid	0.899471	SGSM2	intron_17_2274709_2275484	ENSG00000141258.13	-1.60456
intron_17_2376852_2379146	0.115572	Thyroid	0.899471	SGSM2-AS1	intron_17_2280146_2282440	ENSG00000263345.1	-1.57363
intron_17_28766707_28842682	0.114442	Thyroid	0.899471	FAM222B	intron_17_27093725_27169700	ENSG00000173065.14	1.57854
intron_17_30971445_30984617	0.113215	Thyroid	0.899471	RNF135	intron_17_29298463_29311635	ENSG00000181481.14	1.58391
intron_17_31889403_31892260	0.105006	Thyroid	0.899471	UTP6	intron_17_30216422_30219279	ENSG00000108651.10	1.62105
intron_17_36013858_36014334	0.113621	Thyroid	0.899471	CCL23	intron_17_34340898_34341374	ENSG00000274736.5	1.58213
intron_17_36013909_36014334	0.113621	Thyroid	0.899471	CCL23	intron_17_34340949_34341374	ENSG00000274736.5	-1.58213
intron_17_36510917_36511365	0.112233	Thyroid	0.899471	MYO19	intron_17_34866756_34867204	ENSG00000278259.5	-1.58824
intron_17_36595180_36596828	0.107413	Thyroid	0.899471	DHRS11	intron_17_34951610_34953257	ENSG00000278535.5	-1.60993
intron_17_36595180_36598163	0.107413	Thyroid	0.899471	DHRS11	intron_17_34951610_34954592	ENSG00000278535.5	1.60993
intron_17_47361521_47370437	0.115378	Thyroid	0.899471	EFCAB13	intron_17_45438887_45447803	ENSG00000178852.16	1.57447
intron_17_4896813_4897204	0.108921	Thyroid	0.899471	MINK1	intron_17_4800108_4800499	ENSG00000141503.17	-1.60306
intron_17_49220326_49222091	0.101127	Thyroid	0.899471	ABI3	intron_17_47297688_47299453	ENSG00000108798.9	1.63942
intron_17_51225209_51260120	0.109923	Thyroid	0.899471	MBTD1	intron_17_49302570_49337481	ENSG00000011258.16	1.59854
intron_17_59131367_59155131	0.109166	Thyroid	0.899471	SKA2	intron_17_57208728_57232492	ENSG00000182628.13	1.60195
intron_17_63699348_63700032	0.103667	Thyroid	0.899471	LIMD2	intron_17_61776708_61777392	ENSG00000136490.9	-1.62733
intron_17_63714108_63728334	0.107155	Thyroid	0.899471	STRADA	intron_17_61791468_61805694	ENSG00000266173.7	1.61111
intron_17_63774376_63775108	0.110428	Thyroid	0.899471	DDX42	intron_17_61851736_61852468	ENSG00000198231.14	1.59627
intron_17_63774376_63787034	0.110428	Thyroid	0.899471	DDX42	intron_17_61851736_61864394	ENSG00000198231.14	1.59627
intron_17_63775178_63787034	0.113228	Thyroid	0.899471	DDX42	intron_17_61852538_61864394	ENSG00000198231.14	1.58385
intron_17_63787270_63792412	0.110428	Thyroid	0.899471	DDX42	intron_17_61864630_61869772	ENSG00000198231.14	-1.59627
intron_17_63929888_63930074	0.103971	Thyroid	0.899471	CD79B	intron_17_62007248_62007434	ENSG00000007312.14	-1.6259
intron_17_65750724_65851804	0.111109	Thyroid	0.899471	CEP112	intron_17_63746842_63847922	ENSG00000154240.18	-1.59323
intron_17_66030023_66043096	0.110238	Thyroid	0.899471	CEP112	intron_17_64026141_64039214	ENSG00000154240.18	1.59712
intron_17_661895_697418	0.105017	Thyroid	0.899471	VPS53	intron_17_565135_600658	ENSG00000141252.21	1.621
intron_17_7227711_7227977	0.0976712	Thyroid	0.899471	DVL2	intron_17_7131030_7131296	ENSG00000004975.12	-1.65625
intron_17_7227783_7227977	0.0976712	Thyroid	0.899471	DVL2	intron_17_7131102_7131296	ENSG00000004975.12	1.65625
intron_17_75574495_75574610	0.112924	Thyroid	0.899471	LLGL2	intron_17_73570576_73570691	ENSG00000073350.14	1.58519
intron_17_76557857_76557970	0.107683	Thyroid	0.899471	SNHG16	intron_17_74553939_74554052	ENSG00000163597.17	1.6087
intron_17_78420323_78424061	0.101402	Thyroid	0.899471	PGS1	intron_17_76416404_76420142	ENSG00000087157.19	-1.6381
intron_17_78692493_78696007	0.116083	Thyroid	0.899471	CYTH1	intron_17_76688575_76692089	ENSG00000108669.17	-1.57143
intron_17_78692493_78698269	0.116083	Thyroid	0.899471	CYTH1	intron_17_76688575_76694351	ENSG00000108669.17	1.57143
intron_17_81108509_81110914	0.107154	Thyroid	0.899471	BAIAP2	intron_17_79082309_79084714	ENSG00000175866.16	-1.61112
intron_17_81189975_81190639	0.0988679	Thyroid	0.899471	CEP131	intron_17_79163775_79164439	ENSG00000141577.14	1.65037
intron_17_81460706_81460890	0.106429	Thyroid	0.899471	BAHCC1	intron_17_79427732_79427916	ENSG00000266074.11	-1.61445
intron_17_82719057_82720272	0.107296	Thyroid	0.899471	FN3KRP	intron_17_80676933_80678148	ENSG00000141560.15	-1.61047
intron_17_82720363_82722804	0.0974906	Thyroid	0.899471	FN3KRP	intron_17_80678239_80680680	ENSG00000141560.15	1.65714
intron_18_11885912_11886499	0.102893	Thyroid	0.899471	MPPE1	intron_18_11885911_11886498	ENSG00000154889.17	1.63099
intron_18_12308795_12310943	0.102579	Thyroid	0.899471	TUBB6	intron_18_12308794_12310942	ENSG00000176014.13	-1.63248
intron_18_179037_180236	0.102641	Thyroid	0.899471	USP14	intron_18_179037_180236	ENSG00000101557.15	1.63218
intron_18_223505_224084	0.101436	Thyroid	0.899471	THOC1	intron_18_223505_224084	ENSG00000079134.13	1.63793
intron_18_24015038_24064140	0.0990081	Thyroid	0.899471	TTC39C	intron_18_21595002_21644104	ENSG00000168234.13	-1.64968
intron_18_24341658_24366892	0.101867	Thyroid	0.899471	OSBPL1A	intron_18_21921622_21946856	ENSG00000141447.19	-1.63587
intron_18_24440618_24443049	0.100136	Thyroid	0.899471	IMPACT	intron_18_22020582_22023013	ENSG00000154059.11	-1.64419
intron_18_50284839_50285002	0.108111	Thyroid	0.899471	CXXC1	intron_18_47811209_47811372	ENSG00000154832.16	-1.60674
intron_18_54269661_54271360	0.100507	Thyroid	0.899471	POLI	intron_18_51796031_51797730	ENSG00000101751.11	1.6424
intron_18_54277855_54280667	0.101935	Thyroid	0.899471	POLI	intron_18_51804225_51807037	ENSG00000101751.11	-1.63554
intron_18_54283015_54283922	0.109469	Thyroid	0.899471	POLI	intron_18_51809385_51810292	ENSG00000101751.11	-1.60059
intron_18_57652172_57652484	0.102768	Thyroid	0.899471	ATP8B1	intron_18_55319404_55319716	ENSG00000081923.15	-1.63158
intron_18_74511013_74512448	0.112729	Thyroid	0.899471	CNDP2	intron_18_72178248_72179683	ENSG00000133313.15	1.58604
intron_19_10547115_10547189	0.108282	Thyroid	0.899471	ATG4D	intron_19_10657791_10657865	ENSG00000130734.10	-1.60596
intron_19_10927716_10927799	0.112139	Thyroid	0.899471	YIPF2	intron_19_11038392_11038475	ENSG00000130733.11	1.58865
intron_19_13075671_13081680	0.110659	Thyroid	0.899471	NFIX	intron_19_13186485_13192494	ENSG00000008441.19	1.59524
intron_19_14562121_14562525	0.111555	Thyroid	0.899471	TECR	intron_19_14672933_14673337	ENSG00000099797.15	1.59124
intron_19_16871398_16876055	0.102488	Thyroid	0.899471	SIN3B	intron_19_16982209_16986866	ENSG00000127511.10	-1.63291
intron_19_20536150_20544619	0.112115	Thyroid	0.899471	ZNF737	intron_19_20718956_20727425	ENSG00000237440.9	-1.58876
intron_19_21310627_21329210	0.106126	Thyroid	0.899471	ZNF708	intron_19_21493429_21512012	ENSG00000182141.10	-1.61585
intron_19_3196277_3198817	0.0984288	Thyroid	0.899471	NCLN	intron_19_3196275_3198815	ENSG00000125912.11	1.65252
intron_19_34678103_34678737	0.115738	Thyroid	0.899471	ZNF302	intron_19_35169008_35169642	ENSG00000089335.22	-1.57292
intron_19_35041872_35042453	0.0996796	Thyroid	0.899471	HPN	intron_19_35532776_35533357	ENSG00000105707.15	1.64641
intron_19_35775664_35777824	0.113346	Thyroid	0.899471	ARHGAP33	intron_19_36266566_36268726	ENSG00000004777.19	1.58333
intron_19_40741864_40742073	0.103429	Thyroid	0.899471	C19orf54	intron_19_41247769_41247978	ENSG00000188493.15	-1.62845
intron_19_4175937_4177079	0.103766	Thyroid	0.899471	SIRT6	intron_19_4175934_4177076	ENSG00000077463.15	-1.62687
intron_19_45259189_45263113	0.100162	Thyroid	0.899471	MARK4	intron_19_45762447_45766371	ENSG00000007047.16	1.64407
intron_19_47414866_47415051	0.113078	Thyroid	0.899471	MEIS3	intron_19_47918123_47918308	ENSG00000105419.18	-1.58451
intron_19_48241063_48249751	0.110454	Thyroid	0.899471	CARD8	intron_19_48744320_48753008	ENSG00000105483.18	-1.59615
intron_19_48242644_48249523	0.11318	Thyroid	0.899471	CARD8	intron_19_48745901_48752780	ENSG00000105483.18	-1.58406
intron_19_49556657_49556875	0.112145	Thyroid	0.899471	NOSIP	intron_19_50059914_50060132	ENSG00000142546.14	1.58863
intron_19_49556736_49556875	0.112145	Thyroid	0.899471	NOSIP	intron_19_50059993_50060132	ENSG00000142546.14	-1.58863
intron_19_5218532_5218787	0.109029	Thyroid	0.899471	PTPRS	intron_19_5218543_5218798	ENSG00000105426.19	-1.60257
intron_19_5225844_5229491	0.102169	Thyroid	0.899471	PTPRS	intron_19_5225855_5229502	ENSG00000105426.19	1.63443
intron_19_53086109_53086262	0.101603	Thyroid	0.899471	ZNF160	intron_19_53589362_53589515	ENSG00000170949.18	-1.63713
intron_19_53086321_53091413	0.103378	Thyroid	0.899471	ZNF160	intron_19_53589574_53594666	ENSG00000170949.18	1.62869
intron_19_53091529_53091637	0.10283	Thyroid	0.899471	ZNF160	intron_19_53594782_53594890	ENSG00000170949.18	-1.63128
intron_19_57191946_57193875	0.108859	Thyroid	0.899471	ZNF264	intron_19_57703314_57705243	ENSG00000083844.10	1.60334
intron_19_57194001_57194769	0.104528	Thyroid	0.899471	ZNF264	intron_19_57705369_57706137	ENSG00000083844.10	1.62329
intron_19_57491597_57492856	0.101635	Thyroid	0.899471	ZNF419	intron_19_58002965_58004224	ENSG00000105136.22	1.63698
intron_19_9811717_9814138	0.116301	Thyroid	0.899471	FBXL12	intron_19_9922393_9924814	ENSG00000127452.9	1.57049
intron_19_9827984_9828327	0.101826	Thyroid	0.899471	UBL5	intron_19_9938660_9939003	ENSG00000198258.11	-1.63607
intron_1_1022462_1035277	0.107683	Thyroid	0.899471	AGRN	intron_1_957842_970657	ENSG00000188157.15	-1.6087
intron_1_108136837_108139058	0.116706	Thyroid	0.899471	SLC25A24	intron_1_108679459_108681680	ENSG00000085491.17	-1.56875
intron_1_108185954_108199956	0.11687	Thyroid	0.899471	SLC25A24	intron_1_108728576_108742578	ENSG00000085491.17	1.56805
intron_1_112526111_112540779	0.116568	Thyroid	0.899471	ST7L	intron_1_113068733_113083401	ENSG00000007341.19	-1.56934
intron_1_112526111_112541951	0.116568	Thyroid	0.899471	ST7L	intron_1_113068733_113084573	ENSG00000007341.19	1.56934
intron_1_112600848_112610841	0.114146	Thyroid	0.899471	ST7L	intron_1_113143470_113153463	ENSG00000007341.19	1.57983
intron_1_151199081_151224248	0.113922	Thyroid	0.899471	PIP5K1A	intron_1_151171557_151196724	ENSG00000143398.20	-1.58081
intron_1_151286074_151286275	0.108992	Thyroid	0.899471	ZNF687	intron_1_151258550_151258751	ENSG00000143373.18	1.60274
intron_1_151307801_151310211	0.110004	Thyroid	0.899471	PI4KB	intron_1_151280277_151282687	ENSG00000143393.17	1.59817
intron_1_151367341_151368199	0.110858	Thyroid	0.899471	SELENBP1	intron_1_151339817_151340675	ENSG00000143416.21	1.59435
intron_1_154596995_154597123	0.112133	Thyroid	0.899471	ADAR	intron_1_154569471_154569599	ENSG00000160710.18	-1.58868
intron_1_155011015_155014655	0.113346	Thyroid	0.899471	ZBTB7B	intron_1_154983491_154987131	ENSG00000160685.14	1.58333
intron_1_16449201_16451838	0.105117	Thyroid	0.899471	NECAP2	intron_1_16775696_16778333	ENSG00000157191.20	1.62054
intron_1_16455893_16458842	0.102041	Thyroid	0.899471	NECAP2	intron_1_16782388_16785337	ENSG00000157191.20	-1.63504
intron_1_16477074_16478255	0.10615	Thyroid	0.899471	CROCCP3	intron_1_16803569_16804750	ENSG00000290842.1	-1.61574
intron_1_16477074_16478255	0.10615	Thyroid	0.899471	CROCCP3	intron_1_16803569_16804750	ENSG00000080947.16	-1.61574
intron_1_173440750_173441919	0.105602	Thyroid	0.899471	PRDX6-AS1	intron_1_173409889_173411058	ENSG00000203739.6	-1.61828
intron_1_173853567_173853795	0.108813	Thyroid	0.899471	DARS2	intron_1_173822705_173822933	ENSG00000117593.12	1.60355
intron_1_177968039_177984206	0.106148	Thyroid	0.899471	SEC16B	intron_1_177937174_177953341	ENSG00000120341.19	1.61575
intron_1_178022668_178024404	0.100412	Thyroid	0.899471	CRYZL2P	intron_1_177991803_177993539	ENSG00000242193.11	1.64286
intron_1_180043192_180044051	0.0999366	Thyroid	0.899471	CEP350	intron_1_180012327_180013186	ENSG00000135837.17	-1.64516
intron_1_204465319_204468870	0.11118	Thyroid	0.899471	PIK3C2B	intron_1_204434447_204437998	ENSG00000133056.14	-1.59291
intron_1_205001286_205002596	0.110696	Thyroid	0.899471	NFASC	intron_1_204970414_204971724	ENSG00000163531.17	-1.59507
intron_1_205002748_205009557	0.0989613	Thyroid	0.899471	NFASC	intron_1_204971876_204978685	ENSG00000163531.17	-1.64991
intron_1_209777487_209778111	0.116317	Thyroid	0.899471	TRAF3IP3	intron_1_209950832_209951456	ENSG00000009790.15	1.57042
intron_1_209780606_209781345	0.112139	Thyroid	0.899471	TRAF3IP3	intron_1_209953951_209954690	ENSG00000009790.15	-1.58865
intron_1_219179246_219210532	0.111815	Thyroid	0.899471	LYPLAL1	intron_1_219352588_219383874	ENSG00000143353.12	1.59009
intron_1_223802895_223803271	0.107055	Thyroid	0.899471	TP53BP2	intron_1_223990597_223990973	ENSG00000143514.18	1.61157
intron_1_223803452_223804174	0.11163	Thyroid	0.899471	TP53BP2	intron_1_223991154_223991876	ENSG00000143514.18	-1.59091
intron_1_224153337_224157352	0.112967	Thyroid	0.899471	FBXO28	intron_1_224341039_224345054	ENSG00000143756.12	-1.585
intron_1_231229206_231238857	0.107749	Thyroid	0.899471	C1orf131	intron_1_231364952_231374603	ENSG00000143633.13	1.60839
intron_1_231229209_231238857	0.107749	Thyroid	0.899471	C1orf131	intron_1_231364955_231374603	ENSG00000143633.13	-1.60839
intron_1_231542611_231561128	0.111936	Thyroid	0.899471	TSNAX-DISC1	intron_1_231678357_231696874	ENSG00000270106.6	1.58955
intron_1_231542611_231561128	0.111936	Thyroid	0.899471	TSNAX	intron_1_231678357_231696874	ENSG00000116918.15	1.58955
intron_1_232403571_232404125	0.112841	Thyroid	0.899471	SIPA1L2	intron_1_232539317_232539871	ENSG00000116991.12	-1.58555
intron_1_24384003_24391561	0.101889	Thyroid	0.899471	STPG1	intron_1_24710493_24718051	ENSG00000001460.18	1.63576
intron_1_24384003_24401319	0.111969	Thyroid	0.899471	STPG1	intron_1_24710493_24727809	ENSG00000001460.18	-1.5894
intron_1_24391679_24401319	0.111969	Thyroid	0.899471	STPG1	intron_1_24718169_24727809	ENSG00000001460.18	1.5894
intron_1_24401456_24413674	0.101889	Thyroid	0.899471	STPG1	intron_1_24727946_24740164	ENSG00000001460.18	1.63576
intron_1_26432376_26432891	0.100692	Thyroid	0.899471	DHDDS	intron_1_26758867_26759382	ENSG00000117682.18	1.64151
intron_1_26432518_26432891	0.103328	Thyroid	0.899471	DHDDS	intron_1_26759009_26759382	ENSG00000117682.18	-1.62893
intron_1_26446432_26447559	0.106018	Thyroid	0.899471	DHDDS	intron_1_26772923_26774050	ENSG00000117682.18	-1.61635
intron_1_26460144_26468892	0.104666	Thyroid	0.899471	DHDDS	intron_1_26786635_26795383	ENSG00000117682.18	1.62264
intron_1_26460144_26468895	0.104666	Thyroid	0.899471	DHDDS	intron_1_26786635_26795386	ENSG00000117682.18	-1.62264
intron_1_29216812_29230731	0.113764	Thyroid	0.899471	MECR	intron_1_29543324_29557243	ENSG00000116353.16	-1.5815
intron_1_32937309_32938397	0.109599	Thyroid	0.899471	RNF19B	intron_1_33402910_33403998	ENSG00000116514.17	1.6
intron_1_3432140_3433677	0.107725	Thyroid	0.899471	PRDM16	intron_1_3348704_3350241	ENSG00000142611.17	1.6085
intron_1_3782763_3783996	0.0969474	Thyroid	0.899471	LRRC47	intron_1_3699327_3700560	ENSG00000130764.10	1.65984
intron_1_3783911_3783996	0.0970003	Thyroid	0.899471	LRRC47	intron_1_3700475_3700560	ENSG00000130764.10	-1.65957
intron_1_37984779_37987573	0.116083	Thyroid	0.899471	SF3A3	intron_1_38450451_38453245	ENSG00000183431.12	1.57143
intron_1_39848097_39850123	0.114537	Thyroid	0.899471	TRIT1	intron_1_40313769_40315795	ENSG00000043514.17	1.57812
intron_1_39852876_39853970	0.114537	Thyroid	0.899471	TRIT1	intron_1_40318548_40319642	ENSG00000043514.17	1.57812
intron_1_40723792_40738836	0.100135	Thyroid	0.899471	NFYC	intron_1_41189464_41204508	ENSG00000066136.21	1.6442
intron_1_42440025_42455888	0.11359	Thyroid	0.899471	ZMYND12	intron_1_42905696_42921559	ENSG00000066185.13	-1.58226
intron_1_42448638_42449918	0.106414	Thyroid	0.899471	ZMYND12	intron_1_42914309_42915589	ENSG00000066185.13	1.61453
intron_1_42450059_42455888	0.106414	Thyroid	0.899471	ZMYND12	intron_1_42915730_42921559	ENSG00000066185.13	1.61453
intron_1_42498916_42534889	0.104352	Thyroid	0.899471	CCDC30	intron_1_42964587_43000560	ENSG00000186409.19	-1.62411
intron_1_42545579_42566296	0.0990758	Thyroid	0.899471	CCDC30	intron_1_43011250_43031967	ENSG00000186409.19	1.64935
intron_1_42581514_42589321	0.104582	Thyroid	0.899471	CCDC30	intron_1_43047185_43054992	ENSG00000186409.19	-1.62304
intron_1_43426151_43426368	0.100945	Thyroid	0.899471	SZT2	intron_1_43891822_43892039	ENSG00000198198.17	-1.64029
intron_1_43426151_43426438	0.100945	Thyroid	0.899471	SZT2	intron_1_43891822_43892109	ENSG00000198198.17	1.64029
intron_1_43426538_43426715	0.100945	Thyroid	0.899471	SZT2	intron_1_43892209_43892386	ENSG00000198198.17	1.64029
intron_1_43426809_43427056	0.100945	Thyroid	0.899471	SZT2	intron_1_43892480_43892727	ENSG00000198198.17	-1.64029
intron_1_43433190_43434386	0.102449	Thyroid	0.899471	SZT2	intron_1_43898861_43900057	ENSG00000198198.17	1.63309
intron_1_43441818_43442000	0.113821	Thyroid	0.899471	SZT2	intron_1_43907489_43907671	ENSG00000198198.17	-1.58125
intron_1_43443477_43443597	0.113482	Thyroid	0.899471	SZT2	intron_1_43909148_43909268	ENSG00000198198.17	-1.58273
intron_1_43698013_43703617	0.111851	Thyroid	0.899471	ENSG00000284989	intron_1_44163684_44169288	ENSG00000284989.1	1.58993
intron_1_43698013_43703617	0.111851	Thyroid	0.899471	KDM4A	intron_1_44163684_44169288	ENSG00000066135.13	1.58993
intron_1_43814933_43824731	0.101488	Thyroid	0.899471	ST3GAL3	intron_1_44280605_44290403	ENSG00000126091.21	1.63768
intron_1_44352925_44354892	0.105796	Thyroid	0.899471	ERI3	intron_1_44818597_44820564	ENSG00000117419.16	1.61738
intron_1_46813606_46813909	0.109363	Thyroid	0.899471	CYP4B1	intron_1_47279278_47279581	ENSG00000142973.15	1.60106
intron_1_46814315_46815074	0.101567	Thyroid	0.899471	CYP4B1	intron_1_47279987_47280746	ENSG00000142973.15	1.63731
intron_1_46815264_46817048	0.101567	Thyroid	0.899471	CYP4B1	intron_1_47280936_47282720	ENSG00000142973.15	1.63731
intron_1_52643002_52656790	0.107876	Thyroid	0.899471	SHISAL2A	intron_1_53108674_53122462	ENSG00000182183.15	-1.60781
intron_1_54184265_54187652	0.100643	Thyroid	0.899471	CYB5RL	intron_1_54649938_54653325	ENSG00000215883.11	-1.64174
intron_1_54184265_54187652	0.100643	Thyroid	0.899471	ENSG00000256407	intron_1_54649938_54653325	ENSG00000256407.2	-1.64174
intron_1_54876047_54883618	0.097183	Thyroid	0.899471	DHCR24	intron_1_55341720_55349291	ENSG00000116133.13	-1.65867
intron_1_6462666_6462863	0.104275	Thyroid	0.899471	TNFRSF25	intron_1_6522726_6522923	ENSG00000215788.11	1.62447
intron_1_6463147_6464375	0.104275	Thyroid	0.899471	TNFRSF25	intron_1_6523207_6524435	ENSG00000215788.11	-1.62447
intron_1_75724817_75728401	0.110875	Thyroid	0.899471	ACADM	intron_1_76190502_76194086	ENSG00000117054.15	-1.59427
intron_1_75724817_75732644	0.10496	Thyroid	0.899471	ACADM	intron_1_76190502_76198329	ENSG00000117054.15	1.62127
intron_1_85358847_85496166	0.107365	Thyroid	0.899471	DDAH1	intron_1_85824530_85961849	ENSG00000153904.21	-1.61015
intron_1_86376418_86382931	0.112859	Thyroid	0.899471	ODF2L	intron_1_86842101_86848614	ENSG00000122417.16	1.58547
intron_1_93264772_93305388	0.100734	Thyroid	0.899471	CCDC18-AS1	intron_1_93730329_93770945	ENSG00000223745.8	-1.6413
intron_1_93339536_93339649	0.111297	Thyroid	0.899471	CCDC18-AS1	intron_1_93805093_93805206	ENSG00000223745.8	1.59239
intron_1_93339536_93345724	0.111297	Thyroid	0.899471	CCDC18-AS1	intron_1_93805093_93811281	ENSG00000223745.8	1.59239
intron_1_93339679_93340458	0.116263	Thyroid	0.899471	CCDC18-AS1	intron_1_93805236_93806015	ENSG00000223745.8	1.57065
intron_1_94480606_94483170	0.104341	Thyroid	0.899471	ABCD3	intron_1_94946162_94948726	ENSG00000117528.14	-1.62416
intron_1_95234315_95246756	0.101043	Thyroid	0.899471	RWDD3	intron_1_95699871_95712312	ENSG00000122481.17	-1.63982
intron_1_9681135_9687335	0.106714	Thyroid	0.899471	PIK3CD-AS2	intron_1_9741193_9747393	ENSG00000231789.4	1.61314
intron_1_98701903_98760054	0.108261	Thyroid	0.899471	SNX7	intron_1_99167459_99225610	ENSG00000162627.17	-1.60606
intron_20_10413931_10420528	0.108978	Thyroid	0.899471	MKKS	intron_20_10394579_10401176	ENSG00000125863.20	1.6028
intron_20_10413931_10420528	0.108978	Thyroid	0.899471	MKKS	intron_20_10394579_10401176	ENSG00000285508.1	1.6028
intron_20_17570211_17591932	0.106909	Thyroid	0.899471	DSTN	intron_20_17550856_17572577	ENSG00000125868.16	1.61224
intron_20_20018517_20022456	0.116773	Thyroid	0.899471	NAA20	intron_20_19999161_20003100	ENSG00000173418.12	-1.56846
intron_20_25259338_25269129	0.0994395	Thyroid	0.899471	PYGB	intron_20_25239974_25249765	ENSG00000100994.12	-1.64758
intron_20_3123406_3159766	0.104117	Thyroid	0.899471	UBOX5	intron_20_3104052_3140412	ENSG00000185019.17	-1.62521
intron_20_35384133_35394092	0.111996	Thyroid	0.899471	UQCC1	intron_20_33971936_33981895	ENSG00000101019.22	1.58929
intron_20_35578967_35579056	0.11556	Thyroid	0.899471	FER1L4	intron_20_34166889_34166978	ENSG00000088340.17	1.57368
intron_20_35709274_35713019	0.104456	Thyroid	0.899471	RBM39	intron_20_34297196_34300941	ENSG00000131051.24	-1.62362
intron_20_3668997_3669299	0.11217	Thyroid	0.899471	ADAM33	intron_20_3649644_3649946	ENSG00000149451.19	-1.58851
intron_20_3669000_3669299	0.112418	Thyroid	0.899471	ADAM33	intron_20_3649647_3649946	ENSG00000149451.19	1.58742
intron_20_37141314_37143717	0.106184	Thyroid	0.899471	MROH8	intron_20_35769717_35772120	ENSG00000101353.16	-1.61558
intron_20_41345995_41347552	0.102768	Thyroid	0.899471	LPIN3	intron_20_39974635_39976192	ENSG00000132793.12	1.63158
intron_20_44924256_44930460	0.110658	Thyroid	0.899471	PABPC1L	intron_20_43552897_43559101	ENSG00000101104.13	1.59524
intron_20_44924256_44930518	0.110658	Thyroid	0.899471	PABPC1L	intron_20_43552897_43559159	ENSG00000101104.13	-1.59524
intron_20_45909671_45909942	0.104163	Thyroid	0.899471	PLTP	intron_20_44538310_44538581	ENSG00000100979.15	1.625
intron_20_50084254_50113107	0.116299	Thyroid	0.899471	UBE2V1	intron_20_48700791_48729644	ENSG00000244687.13	1.5705
intron_20_56392538_56395521	0.109948	Thyroid	0.899471	CSTF1	intron_20_54967594_54970577	ENSG00000101138.12	1.59843
intron_20_58389517_58418211	0.0974075	Thyroid	0.899471	VAPB	intron_20_56964573_56993267	ENSG00000124164.16	-1.65755
intron_20_62353251_62362400	0.102284	Thyroid	0.899471	LAMA5	intron_20_60928307_60937456	ENSG00000130702.15	-1.63388
intron_20_62833064_62835921	0.115418	Thyroid	0.899471	COL9A3	intron_20_61464416_61467273	ENSG00000092758.18	-1.5743
intron_20_63285713_63286366	0.113435	Thyroid	0.899471	ARFGAP1	intron_20_61917065_61917718	ENSG00000101199.13	1.58294
intron_20_63285713_63286372	0.113435	Thyroid	0.899471	ARFGAP1	intron_20_61917065_61917724	ENSG00000101199.13	-1.58294
intron_20_63285970_63286366	0.111291	Thyroid	0.899471	ARFGAP1	intron_20_61917322_61917718	ENSG00000101199.13	-1.59242
intron_20_63689132_63689750	0.102247	Thyroid	0.899471	RTEL1	intron_20_62320485_62321103	ENSG00000258366.12	-1.63406
intron_20_63709164_63733219	0.102173	Thyroid	0.899471	ENSG00000273154	intron_20_62340516_62364571	ENSG00000273154.3	1.63441
intron_20_63709164_63733219	0.102173	Thyroid	0.899471	ZGPAT	intron_20_62340516_62364571	ENSG00000197114.12	1.63441
intron_21_25712382_25714231	0.109095	Thyroid	0.899471	JAM2	intron_21_27084694_27086543	ENSG00000154721.15	1.60227
intron_21_25729801_25734853	0.112359	Thyroid	0.899471	ATP5PF	intron_21_27102112_27107164	ENSG00000154723.13	1.58768
intron_21_33439297_33448782	0.109734	Thyroid	0.899471	TMEM50B	intron_21_34811604_34821089	ENSG00000142188.17	1.59939
intron_21_36133074_36137094	0.106684	Thyroid	0.899471	CBR3-AS1	intron_21_37505372_37509392	ENSG00000236830.8	-1.61328
intron_21_43789762_43791350	0.106893	Thyroid	0.899471	RRP1	intron_21_45209643_45211231	ENSG00000160214.13	-1.61232
intron_21_44059214_44063538	0.104756	Thyroid	0.899471	TRAPPC10	intron_21_45479095_45483419	ENSG00000160218.13	1.62222
intron_21_44305417_44305800	0.100364	Thyroid	0.899471	PFKL	intron_21_45725300_45725683	ENSG00000141959.17	1.64309
intron_21_46270563_46272561	0.101787	Thyroid	0.899471	MCM3AP	intron_21_47690477_47692475	ENSG00000160294.11	-1.63625
intron_21_46291462_46296162	0.0968882	Thyroid	0.899471	YBEY	intron_21_47711376_47716076	ENSG00000182362.14	-1.66013
intron_22_16638740_16647168	0.101477	Thyroid	0.899471	TPTEP1	intron_22_17119630_17128058	ENSG00000290418.1	-1.63774
intron_22_17812557_17816690	0.0966154	Thyroid	0.899471	MICAL3	intron_22_18295323_18299456	ENSG00000243156.9	-1.66149
intron_22_23622176_23624883	0.106349	Thyroid	0.899471	DRICH1	intron_22_23964363_23967070	ENSG00000189269.12	-1.61482
intron_22_25520162_25520682	0.100585	Thyroid	0.899471	CRYBB2P1	intron_22_25916129_25916649	ENSG00000291087.1	1.64202
intron_22_29206139_29214926	0.0993435	Thyroid	0.899471	EMID1	intron_22_29602128_29610915	ENSG00000186998.16	1.64804
intron_22_33283348_33304229	0.116188	Thyroid	0.899471	LARGE1	intron_22_33679334_33700215	ENSG00000133424.22	-1.57098
intron_22_33316248_33337646	0.114813	Thyroid	0.899471	LARGE1	intron_22_33712234_33733632	ENSG00000133424.22	-1.57692
intron_22_39509571_39511288	0.11078	Thyroid	0.899471	MIEF1	intron_22_39905576_39907293	ENSG00000100335.15	-1.5947
intron_22_40951476_40953555	0.101005	Thyroid	0.899471	RBX1	intron_22_41347480_41349559	ENSG00000100387.9	-1.64
intron_22_42599793_42602770	0.107982	Thyroid	0.899471	POLDIP3	intron_22_42995799_42998776	ENSG00000100227.19	-1.60733
intron_22_49913843_49918263	0.103572	Thyroid	0.899471	ALG12	intron_22_50307491_50311911	ENSG00000182858.14	-1.62778
intron_22_50258301_50261167	0.0986817	Thyroid	0.899471	MAPK12	intron_22_50696730_50699596	ENSG00000188130.14	1.65128
intron_22_50518052_50518133	0.114754	Thyroid	0.899471	NCAPH2	intron_22_50956481_50956562	ENSG00000025770.19	-1.57718
intron_2_102154017_102156146	0.108227	Thyroid	0.899471	IL1R1	intron_2_102770477_102772606	ENSG00000115594.12	-1.60621
intron_2_102156246_102157719	0.108227	Thyroid	0.899471	IL1R1	intron_2_102772706_102774179	ENSG00000115594.12	-1.60621
intron_2_111792555_111794078	0.109911	Thyroid	0.899471	ANAPC1	intron_2_112550132_112551655	ENSG00000153107.13	1.59859
intron_2_111794131_111794233	0.109911	Thyroid	0.899471	ANAPC1	intron_2_112551708_112551810	ENSG00000153107.13	-1.59859
intron_2_11453798_11455342	0.104353	Thyroid	0.899471	E2F6	intron_2_11593924_11595468	ENSG00000169016.17	-1.6241
intron_2_121401672_121401868	0.109599	Thyroid	0.899471	CLASP1	intron_2_122159248_122159444	ENSG00000074054.21	1.6
intron_2_121401870_121404371	0.109599	Thyroid	0.899471	CLASP1	intron_2_122159446_122161947	ENSG00000074054.21	-1.6
intron_2_1540723_1542421	0.114689	Thyroid	0.899471	TPO	intron_2_1544495_1546193	ENSG00000115705.22	1.57746
intron_2_159951578_159955199	0.105511	Thyroid	0.899471	PLA2R1	intron_2_160808089_160811710	ENSG00000153246.13	1.61871
intron_2_165858404_165862944	0.103296	Thyroid	0.899471	TTC21B	intron_2_166714914_166719454	ENSG00000123607.16	-1.62908
intron_2_165863065_165870797	0.103813	Thyroid	0.899471	TTC21B	intron_2_166719575_166727307	ENSG00000123607.16	-1.62664
intron_2_169819643_169821943	0.104573	Thyroid	0.899471	METTL5	intron_2_170676153_170678453	ENSG00000138382.15	1.62308
intron_2_170040985_170055460	0.113068	Thyroid	0.899471	UBR3	intron_2_170897495_170911970	ENSG00000144357.18	1.58455
intron_2_171522738_171553346	0.111773	Thyroid	0.899471	CYBRD1	intron_2_172379248_172409856	ENSG00000071967.12	-1.59028
intron_2_174446747_174453737	0.101037	Thyroid	0.899471	GPR155	intron_2_175311475_175318465	ENSG00000163328.14	-1.63985
intron_2_174453841_174459878	0.098669	Thyroid	0.899471	GPR155	intron_2_175318569_175324606	ENSG00000163328.14	-1.65134
intron_2_177311035_177311233	0.112522	Thyroid	0.899471	ENSG00000213963	intron_2_178175763_178175961	ENSG00000213963.7	1.58696
intron_2_177311035_177311233	0.112522	Thyroid	0.899471	NFE2L2	intron_2_178175763_178175961	ENSG00000116044.17	1.58696
intron_2_200877037_200877497	0.107683	Thyroid	0.899471	PPIL3	intron_2_201741760_201742220	ENSG00000240344.10	1.6087
intron_2_200877037_200881421	0.107683	Thyroid	0.899471	PPIL3	intron_2_201741760_201746144	ENSG00000240344.10	-1.6087
intron_2_200937966_200941248	0.113171	Thyroid	0.899471	ORC2	intron_2_201802689_201805971	ENSG00000115942.9	-1.5841
intron_2_218383102_218384243	0.100653	Thyroid	0.899471	SLC11A1	intron_2_219247825_219248966	ENSG00000018280.17	-1.64169
intron_2_227256396_227257603	0.108473	Thyroid	0.899471	COL4A3	intron_2_228121112_228122319	ENSG00000169031.21	-1.6051
intron_2_233462735_233464164	0.101526	Thyroid	0.899471	DGKD	intron_2_234371381_234372810	ENSG00000077044.11	1.6375
intron_2_237527516_237534564	0.109413	Thyroid	0.899471	MLPH	intron_2_238436159_238443207	ENSG00000115648.14	-1.60084
intron_2_240134005_240135871	0.109151	Thyroid	0.899471	COPS9	intron_2_241073422_241075288	ENSG00000172428.11	1.60202
intron_2_240134005_240136222	0.102885	Thyroid	0.899471	COPS9	intron_2_241073422_241075639	ENSG00000172428.11	-1.63102
intron_2_240481097_240499958	0.113504	Thyroid	0.899471	ANKMY1	intron_2_241420514_241439375	ENSG00000144504.16	1.58264
intron_2_24080955_24087266	0.105651	Thyroid	0.899471	FAM228B	intron_2_24303825_24310136	ENSG00000219626.9	1.61806
intron_2_24095229_24135119	0.0989849	Thyroid	0.899471	FAM228B	intron_2_24318099_24357989	ENSG00000219626.9	-1.6498
intron_2_24135187_24164198	0.114689	Thyroid	0.899471	FAM228B	intron_2_24358057_24387068	ENSG00000219626.9	1.57746
intron_2_25531597_25576838	0.110176	Thyroid	0.899471	DTNB	intron_2_25754466_25799707	ENSG00000138101.20	-1.5974
intron_2_27343578_27356739	0.112906	Thyroid	0.899471	GTF3C2	intron_2_27566445_27579606	ENSG00000115207.15	-1.58526
intron_2_27616324_27617473	0.110581	Thyroid	0.899471	ENSG00000259080	intron_2_27839191_27840340	ENSG00000259080.1	-1.59559
intron_2_27616324_27617473	0.110581	Thyroid	0.899471	ZNF512	intron_2_27839191_27840340	ENSG00000243943.10	-1.59559
intron_2_3443891_3457621	0.103219	Thyroid	0.899471	TRAPPC12	intron_2_3447662_3461392	ENSG00000171853.16	1.62944
intron_2_36553179_36555683	0.103549	Thyroid	0.899471	FEZ2	intron_2_36780322_36782826	ENSG00000171055.15	-1.62788
intron_2_46588179_46592475	0.0998173	Thyroid	0.899471	PIGF	intron_2_46815318_46819614	ENSG00000151665.13	1.64574
intron_2_61185618_61185839	0.108644	Thyroid	0.899471	AHSA2P	intron_2_61412753_61412974	ENSG00000173209.23	1.60432
intron_2_65314169_65316734	0.111866	Thyroid	0.899471	SPRED2	intron_2_65541303_65543868	ENSG00000198369.10	-1.58986
intron_2_85658855_85661454	0.116083	Thyroid	0.899471	SFTPB	intron_2_85885978_85888577	ENSG00000168878.19	-1.57143
intron_2_85659682_85661454	0.116083	Thyroid	0.899471	SFTPB	intron_2_85886805_85888577	ENSG00000168878.19	1.57143
intron_2_86119044_86121479	0.098424	Thyroid	0.899471	PTCD3	intron_2_86346167_86348602	ENSG00000132300.19	-1.65254
intron_2_9406905_9407449	0.0969289	Thyroid	0.899471	ITGB1BP1	intron_2_9547034_9547578	ENSG00000119185.13	-1.65993
intron_2_9406905_9408113	0.0969289	Thyroid	0.899471	ITGB1BP1	intron_2_9547034_9548242	ENSG00000119185.13	1.65993
intron_3_10301147_10304026	0.115705	Thyroid	0.899471	SEC13	intron_3_10342831_10345710	ENSG00000157020.18	1.57306
intron_3_10301374_10304026	0.112557	Thyroid	0.899471	SEC13	intron_3_10343058_10345710	ENSG00000157020.18	-1.5868
intron_3_108218653_108222111	0.107636	Thyroid	0.899471	IFT57	intron_3_107937500_107940958	ENSG00000114446.5	-1.60891
intron_3_108219572_108222111	0.105488	Thyroid	0.899471	IFT57	intron_3_107938419_107940958	ENSG00000114446.5	1.61881
intron_3_112102965_112109543	0.0994031	Thyroid	0.899471	C3orf52	intron_3_111821812_111828390	ENSG00000114529.13	1.64775
intron_3_112332701_112340902	0.106572	Thyroid	0.899471	CD200	intron_3_112051548_112059749	ENSG00000091972.18	1.61379
intron_3_112333224_112340902	0.100719	Thyroid	0.899471	CD200	intron_3_112052071_112059749	ENSG00000091972.18	1.64138
intron_3_132644896_132681914	0.10539	Thyroid	0.899471	NPHP3-ACAD11	intron_3_132363740_132400758	ENSG00000274810.4	-1.61927
intron_3_136518415_136521213	0.0993223	Thyroid	0.899471	STAG1	intron_3_136237257_136240055	ENSG00000118007.13	1.64815
intron_3_136542195_136568765	0.116904	Thyroid	0.899471	STAG1	intron_3_136261037_136287607	ENSG00000118007.13	-1.5679
intron_3_15269877_15273116	0.114859	Thyroid	0.899471	SH3BP5	intron_3_15311384_15314623	ENSG00000131370.16	1.57672
intron_3_15273405_15304103	0.113667	Thyroid	0.899471	SH3BP5	intron_3_15314912_15345610	ENSG00000131370.16	1.58192
intron_3_15635688_15641908	0.107835	Thyroid	0.899471	BTD	intron_3_15677195_15683415	ENSG00000169814.17	1.608
intron_3_160412453_160413473	0.103778	Thyroid	0.899471	SMC4	intron_3_160130241_160131261	ENSG00000113810.16	-1.62681
intron_3_170361429_170381244	0.111601	Thyroid	0.899471	SKIL	intron_3_170079217_170099032	ENSG00000136603.15	1.59104
intron_3_172506919_172514861	0.109109	Thyroid	0.899471	TNFSF10	intron_3_172224709_172232651	ENSG00000121858.11	1.60221
intron_3_17508605_17622648	0.0980439	Thyroid	0.899471	TBC1D5	intron_3_17550097_17664140	ENSG00000131374.15	1.65441
intron_3_179359002_179362358	0.109901	Thyroid	0.899471	MFN1	intron_3_179076790_179080146	ENSG00000171109.19	1.59864
intron_3_184299401_184299851	0.11163	Thyroid	0.899471	PSMD2	intron_3_184017189_184017639	ENSG00000175166.17	-1.59091
intron_3_195523786_195524819	0.106083	Thyroid	0.899471	PPP1R2	intron_3_195250584_195251617	ENSG00000184203.8	-1.61605
intron_3_195885033_195885413	0.104394	Thyroid	0.899471	TNK2	intron_3_195611904_195612284	ENSG00000061938.21	1.62391
intron_3_195885033_195886977	0.104394	Thyroid	0.899471	TNK2	intron_3_195611904_195613848	ENSG00000061938.21	-1.62391
intron_3_195885543_195886977	0.104394	Thyroid	0.899471	TNK2	intron_3_195612414_195613848	ENSG00000061938.21	1.62391
intron_3_196074125_196075159	0.109599	Thyroid	0.899471	TFRC	intron_3_195800996_195802030	ENSG00000072274.14	1.6
intron_3_197019801_197021404	0.115737	Thyroid	0.899471	MELTF	intron_3_196746672_196748275	ENSG00000163975.14	-1.57292
intron_3_197530744_197532412	0.111969	Thyroid	0.899471	BDH1	intron_3_197257615_197259283	ENSG00000161267.12	1.5894
intron_3_32713369_32716225	0.116685	Thyroid	0.899471	CNOT10	intron_3_32754861_32757717	ENSG00000182973.20	-1.56884
intron_3_32734976_32759458	0.105739	Thyroid	0.899471	CNOT10	intron_3_32776468_32800950	ENSG00000182973.20	-1.61765
intron_3_33072713_33077094	0.115738	Thyroid	0.899471	GLB1	intron_3_33114205_33118586	ENSG00000170266.16	1.57292
intron_3_33364719_33373092	0.0994685	Thyroid	0.899471	FBXL2	intron_3_33406211_33414584	ENSG00000153558.16	-1.64744
intron_3_38008367_38008458	0.112135	Thyroid	0.899471	PLCD1	intron_3_38049858_38049949	ENSG00000187091.14	1.58867
intron_3_38125881_38126510	0.111009	Thyroid	0.899471	ACAA1	intron_3_38167372_38168001	ENSG00000060971.19	1.59367
intron_3_39121189_39125063	0.100209	Thyroid	0.899471	TTC21A	intron_3_39162680_39166554	ENSG00000168026.19	1.64384
intron_3_44568003_44568307	0.109289	Thyroid	0.899471	ZKSCAN7	intron_3_44609495_44609799	ENSG00000196345.13	1.6014
intron_3_45089141_45091173	0.0979342	Thyroid	0.899471	CDCP1	intron_3_45130633_45132665	ENSG00000163814.8	1.65495
intron_3_45391648_45394433	0.100477	Thyroid	0.899471	LARS2	intron_3_45433140_45435925	ENSG00000011376.12	1.64254
intron_3_48468217_48469361	0.115428	Thyroid	0.899471	SHISA5	intron_3_48509616_48510760	ENSG00000164054.17	1.57426
intron_3_48469186_48469361	0.115428	Thyroid	0.899471	SHISA5	intron_3_48510585_48510760	ENSG00000164054.17	-1.57426
intron_3_48693179_48695090	0.0971712	Thyroid	0.899471	IP6K2	intron_3_48730612_48732523	ENSG00000068745.15	-1.65873
intron_3_49292598_49294407	0.099546	Thyroid	0.899471	USP4	intron_3_49330031_49331840	ENSG00000114316.13	-1.64706
intron_3_50174350_50176768	0.114878	Thyroid	0.899471	SEMA3F	intron_3_50211783_50214201	ENSG00000001617.12	-1.57664
intron_3_53165215_53173493	0.108436	Thyroid	0.899471	PRKCD	intron_3_53199231_53207509	ENSG00000163932.16	1.60526
intron_3_53173608_53178404	0.108137	Thyroid	0.899471	PRKCD	intron_3_53207624_53212420	ENSG00000163932.16	1.60662
intron_3_53800365_53801058	0.112149	Thyroid	0.899471	CACNA1D	intron_3_53834392_53835085	ENSG00000157388.20	-1.58861
intron_3_53870145_53871232	0.100289	Thyroid	0.899471	ACTR8	intron_3_53904172_53905259	ENSG00000113812.14	1.64346
intron_3_57559388_57559562	0.112605	Thyroid	0.899471	PDE12	intron_3_57545115_57545289	ENSG00000174840.9	-1.58659
intron_3_9330596_9362840	0.107038	Thyroid	0.899471	SRGAP3	intron_3_9372280_9404524	ENSG00000196220.17	1.61165
intron_3_9917734_9917864	0.111264	Thyroid	0.899471	IL17RC	intron_3_9959418_9959548	ENSG00000163702.21	1.59254
intron_3_9917734_9917923	0.111264	Thyroid	0.899471	ENSG00000288550	intron_3_9959418_9959607	ENSG00000288550.3	-1.59254
intron_3_9917734_9917923	0.111264	Thyroid	0.899471	IL17RC	intron_3_9959418_9959607	ENSG00000163702.21	-1.59254
intron_3_9918609_9920491	0.111264	Thyroid	0.899471	ENSG00000288550	intron_3_9960293_9962175	ENSG00000288550.3	-1.59254
intron_3_9918609_9920491	0.111264	Thyroid	0.899471	IL17RC	intron_3_9960293_9962175	ENSG00000163702.21	-1.59254
intron_3_9937672_9938015	0.100084	Thyroid	0.899471	CRELD1	intron_3_9979356_9979699	ENSG00000163703.20	1.64444
intron_3_9937672_9938015	0.100084	Thyroid	0.899471	ENSG00000288550	intron_3_9979356_9979699	ENSG00000288550.3	1.64444
intron_3_9943515_9943902	0.112211	Thyroid	0.899471	CRELD1	intron_3_9985199_9985586	ENSG00000163703.20	-1.58833
intron_4_1000064_1000612	0.109363	Thyroid	0.899471	IDUA	intron_4_993852_994400	ENSG00000127415.13	-1.60106
intron_4_10079001_10081357	0.115513	Thyroid	0.899471	WDR1	intron_4_10080625_10082981	ENSG00000071127.18	-1.57389
intron_4_10079039_10081357	0.115513	Thyroid	0.899471	WDR1	intron_4_10080663_10082981	ENSG00000071127.18	1.57389
intron_4_106164461_106171095	0.0995758	Thyroid	0.899471	TBCK	intron_4_107085618_107092252	ENSG00000145348.17	-1.64691
intron_4_106252007_106254947	0.0993758	Thyroid	0.899471	TBCK	intron_4_107173164_107176104	ENSG00000145348.17	-1.64789
intron_4_119462979_119488645	0.112745	Thyroid	0.899471	ENSG00000291203	intron_4_120384134_120409800	ENSG00000291203.1	1.58598
intron_4_119462979_119493333	0.109881	Thyroid	0.899471	ENSG00000291203	intron_4_120384134_120414488	ENSG00000291203.1	-1.59873
intron_4_119488717_119493333	0.109881	Thyroid	0.899471	ENSG00000291203	intron_4_120409872_120414488	ENSG00000291203.1	1.59873
intron_4_119494523_119497662	0.111305	Thyroid	0.899471	ENSG00000291203	intron_4_120415678_120418817	ENSG00000291203.1	1.59236
intron_4_119494523_119512351	0.111305	Thyroid	0.899471	ENSG00000291203	intron_4_120415678_120433506	ENSG00000291203.1	1.59236
intron_4_119528789_119543753	0.113346	Thyroid	0.899471	ENSG00000291203	intron_4_120449944_120464908	ENSG00000291203.1	1.58333
intron_4_119542634_119552550	0.114813	Thyroid	0.899471	PDE5A	intron_4_120463789_120473705	ENSG00000138735.16	-1.57692
intron_4_119543845_119550379	0.109031	Thyroid	0.899471	ENSG00000291203	intron_4_120465000_120471534	ENSG00000291203.1	1.60256
intron_4_119553746_119560296	0.110454	Thyroid	0.899471	PDE5A	intron_4_120474901_120481451	ENSG00000138735.16	1.59615
intron_4_128011700_128017363	0.10318	Thyroid	0.899471	ABHD18	intron_4_128932855_128938518	ENSG00000164074.16	-1.62963
intron_4_150253556_150256020	0.0992767	Thyroid	0.899471	DCLK2	intron_4_151174708_151177172	ENSG00000170390.16	1.64837
intron_4_15480827_15481197	0.116893	Thyroid	0.899471	CC2D2A	intron_4_15482451_15482821	ENSG00000048342.18	-1.56795
intron_4_15480827_15502429	0.112833	Thyroid	0.899471	CC2D2A	intron_4_15482451_15504052	ENSG00000048342.18	1.58559
intron_4_174298062_174299072	0.105293	Thyroid	0.899471	CEP44	intron_4_175219213_175220223	ENSG00000164118.13	-1.61972
intron_4_2700544_2716023	0.11304	Thyroid	0.899471	FAM193A	intron_4_2702271_2717750	ENSG00000125386.16	-1.58468
intron_4_2909431_2914884	0.108647	Thyroid	0.899471	ADD1	intron_4_2911158_2916611	ENSG00000087274.19	-1.6043
intron_4_3035523_3037374	0.0975328	Thyroid	0.899471	GRK4	intron_4_3037250_3039101	ENSG00000125388.20	-1.65693
intron_4_3249542_3253207	0.102247	Thyroid	0.899471	MSANTD1	intron_4_3251269_3254934	ENSG00000188981.11	-1.63405
intron_4_527230_530436	0.109006	Thyroid	0.899471	PIGG	intron_4_521019_524225	ENSG00000174227.16	-1.60268
intron_4_536988_539153	0.107561	Thyroid	0.899471	PIGG	intron_4_530777_532942	ENSG00000174227.16	-1.60925
intron_4_83105020_83107804	0.107413	Thyroid	0.899471	PLAC8	intron_4_84026173_84028957	ENSG00000145287.11	-1.60993
intron_4_88065495_88065762	0.116236	Thyroid	0.899471	PKD2	intron_4_88986647_88986914	ENSG00000118762.8	-1.57077
intron_5_103265997_103275897	0.112051	Thyroid	0.899471	MACIR	intron_5_102601698_102611598	ENSG00000181751.10	1.58904
intron_5_111501116_111506330	0.107348	Thyroid	0.899471	STARD4	intron_5_110836814_110842028	ENSG00000164211.13	-1.61023
intron_5_119239080_119240419	0.0994823	Thyroid	0.899471	DMXL1	intron_5_118574775_118576114	ENSG00000172869.15	-1.64737
intron_5_123029418_123036509	0.100141	Thyroid	0.899471	PPIC	intron_5_122365113_122372204	ENSG00000168938.6	1.64417
intron_5_132271466_132271791	0.0985878	Thyroid	0.899471	PDLIM4	intron_5_131607159_131607484	ENSG00000131435.13	-1.65174
intron_5_132271908_132272025	0.0987276	Thyroid	0.899471	PDLIM4	intron_5_131607601_131607718	ENSG00000131435.13	1.65105
intron_5_132334926_132349815	0.097511	Thyroid	0.899471	MIR3936HG	intron_5_131670619_131685508	ENSG00000233006.8	-1.65704
intron_5_132579502_132579862	0.112149	Thyroid	0.899471	ENSG00000283782	intron_5_131915194_131915554	ENSG00000283782.2	1.58861
intron_5_132579502_132579862	0.112149	Thyroid	0.899471	RAD50	intron_5_131915194_131915554	ENSG00000113522.14	1.58861
intron_5_132580066_132587562	0.112149	Thyroid	0.899471	ENSG00000283782	intron_5_131915758_131923254	ENSG00000283782.2	-1.58861
intron_5_132580066_132587562	0.112149	Thyroid	0.899471	RAD50	intron_5_131915758_131923254	ENSG00000113522.14	-1.58861
intron_5_132638223_132640672	0.106544	Thyroid	0.899471	ENSG00000283782	intron_5_131973915_131976364	ENSG00000283782.2	1.61392
intron_5_132638223_132640672	0.106544	Thyroid	0.899471	RAD50	intron_5_131973915_131976364	ENSG00000113522.14	1.61392
intron_5_132998850_133006759	0.112465	Thyroid	0.899471	ZCCHC10	intron_5_132334542_132342451	ENSG00000155329.12	-1.58721
intron_5_133006920_133026497	0.106806	Thyroid	0.899471	ZCCHC10	intron_5_132342612_132362189	ENSG00000155329.12	-1.61272
intron_5_133019203_133022841	0.113236	Thyroid	0.899471	ZCCHC10	intron_5_132354895_132358533	ENSG00000155329.12	1.58381
intron_5_134388413_134388977	0.100338	Thyroid	0.899471	UBE2B	intron_5_133724104_133724668	ENSG00000119048.9	1.64322
intron_5_134388413_134390225	0.100338	Thyroid	0.899471	UBE2B	intron_5_133724104_133725916	ENSG00000119048.9	-1.64322
intron_5_145823134_145835177	0.107975	Thyroid	0.899471	PRELID2	intron_5_145202697_145214740	ENSG00000186314.12	-1.60736
intron_5_146164471_146171910	0.0998894	Thyroid	0.899471	LARS1	intron_5_145544034_145551473	ENSG00000133706.19	1.64539
intron_5_160415310_160418596	0.111252	Thyroid	0.899471	SLU7	intron_5_159842317_159845603	ENSG00000164609.10	1.59259
intron_5_160415310_160419023	0.111252	Thyroid	0.899471	SLU7	intron_5_159842317_159846030	ENSG00000164609.10	-1.59259
intron_5_172090362_172093412	0.111756	Thyroid	0.899471	STK10	intron_5_171517366_171520416	ENSG00000072786.13	1.59035
intron_5_180630288_180630555	0.113897	Thyroid	0.899471	FLT4	intron_5_180057288_180057555	ENSG00000037280.16	-1.58092
intron_5_180851493_180851988	0.115608	Thyroid	0.899471	ZFP62	intron_5_180278493_180278988	ENSG00000196670.14	1.57348
intron_5_21471646_21473357	0.101833	Thyroid	0.899471	GUSBP1	intron_5_21471755_21473466	ENSG00000291102.1	-1.63603
intron_5_21497196_21501692	0.107888	Thyroid	0.899471	GUSBP1	intron_5_21497305_21501801	ENSG00000291102.1	-1.60776
intron_5_21497196_21501692	0.107888	Thyroid	0.899471	GUSBP1	intron_5_21497305_21501801	ENSG00000183666.20	-1.60776
intron_5_32239173_32242057	0.116656	Thyroid	0.899471	MTMR12	intron_5_32239279_32242163	ENSG00000150712.11	1.56897
intron_5_32242127_32243521	0.113182	Thyroid	0.899471	MTMR12	intron_5_32242233_32243627	ENSG00000150712.11	-1.58405
intron_5_33463825_33465987	0.105501	Thyroid	0.899471	TARS1	intron_5_33463930_33466092	ENSG00000113407.14	-1.61875
intron_5_33463825_33466871	0.105501	Thyroid	0.899471	TARS1	intron_5_33463930_33466976	ENSG00000113407.14	1.61875
intron_5_40979909_40981392	0.100189	Thyroid	0.899471	C7	intron_5_40980011_40981494	ENSG00000112936.21	-1.64394
intron_5_40979909_41015726	0.0972997	Thyroid	0.899471	C7	intron_5_40980011_41015828	ENSG00000112936.21	1.65809
intron_5_465272_465718	0.116619	Thyroid	0.899471	EXOC3	intron_5_465387_465833	ENSG00000180104.16	-1.56912
intron_5_55256540_55259848	0.114733	Thyroid	0.899471	DHX29	intron_5_54552368_54555676	ENSG00000067248.11	1.57727
intron_5_55262932_55267138	0.111327	Thyroid	0.899471	DHX29	intron_5_54558760_54562966	ENSG00000067248.11	-1.59226
intron_5_60945382_61073125	0.10442	Thyroid	0.899471	NDUFAF2	intron_5_60241209_60368952	ENSG00000164182.12	-1.62379
intron_5_65567615_65569632	0.103092	Thyroid	0.899471	PPWD1	intron_5_64863442_64865459	ENSG00000113593.12	-1.63004
intron_5_6633869_6651842	0.0990176	Thyroid	0.899471	SRD5A1	intron_5_6633982_6651955	ENSG00000145545.12	-1.64964
intron_5_69252451_69254602	0.0999848	Thyroid	0.899471	CDK7	intron_5_68548278_68550429	ENSG00000134058.12	-1.64493
intron_5_71562520_71564754	0.108048	Thyroid	0.899471	BDP1	intron_5_70858347_70860581	ENSG00000145734.20	1.60703
intron_5_71562895_71564754	0.108048	Thyroid	0.899471	BDP1	intron_5_70858722_70860581	ENSG00000145734.20	-1.60703
intron_5_73911575_73940844	0.103734	Thyroid	0.899471	ARHGEF28	intron_5_73207400_73236669	ENSG00000214944.10	1.62702
intron_5_83258677_83310789	0.109031	Thyroid	0.899471	XRCC4	intron_5_82554496_82606608	ENSG00000152422.16	-1.60256
intron_5_98903908_98904897	0.114486	Thyroid	0.899471	CHD1	intron_5_98239612_98240601	ENSG00000153922.12	-1.57835
intron_6_109454239_109455719	0.116799	Thyroid	0.899471	MICAL1	intron_6_109775442_109776922	ENSG00000135596.18	-1.56835
intron_6_111696456_111699515	0.116301	Thyroid	0.899471	FYN	intron_6_112017659_112020718	ENSG00000010810.18	-1.57049
intron_6_111696456_111700104	0.116301	Thyroid	0.899471	FYN	intron_6_112017659_112021307	ENSG00000010810.18	1.57049
intron_6_116628369_116629567	0.113581	Thyroid	0.899471	RSPH4A	intron_6_116949532_116950730	ENSG00000111834.13	-1.5823
intron_6_118828130_118829048	0.111817	Thyroid	0.899471	MCM9	intron_6_119149293_119150211	ENSG00000111877.18	1.59008
intron_6_118856545_118894027	0.11151	Thyroid	0.899471	MCM9	intron_6_119177708_119215191	ENSG00000111877.18	-1.59144
intron_6_118894522_118900766	0.112179	Thyroid	0.899471	ASF1A	intron_6_119215686_119221931	ENSG00000111875.8	1.58848
intron_6_13321095_13325094	0.0971928	Thyroid	0.899471	TBC1D7	intron_6_13321327_13325326	ENSG00000145979.18	1.65862
intron_6_13326906_13328456	0.096574	Thyroid	0.899471	TBC1D7	intron_6_13327138_13328688	ENSG00000145979.18	-1.66169
intron_6_13800382_13801288	0.101764	Thyroid	0.899471	MCUR1	intron_6_13800614_13801520	ENSG00000050393.12	1.63636
intron_6_13801389_13802243	0.101764	Thyroid	0.899471	MCUR1	intron_6_13801621_13802475	ENSG00000050393.12	-1.63636
intron_6_170578970_170583057	0.115337	Thyroid	0.899471	PDCD2	intron_6_170888058_170892145	ENSG00000071994.11	-1.57465
intron_6_170583747_170584299	0.115365	Thyroid	0.899471	PDCD2	intron_6_170892835_170893387	ENSG00000071994.11	1.57453
intron_6_24667344_24697883	0.114511	Thyroid	0.899471	ACOT13	intron_6_24667572_24698111	ENSG00000112304.11	1.57824
intron_6_25086899_25093514	0.115586	Thyroid	0.899471	CMAHP	intron_6_25087127_25093742	ENSG00000168405.18	-1.57357
intron_6_26459828_26462797	0.103501	Thyroid	0.899471	BTN2A1	intron_6_26460056_26463025	ENSG00000112763.17	-1.62811
intron_6_26459828_26463244	0.103501	Thyroid	0.899471	BTN2A1	intron_6_26460056_26463472	ENSG00000112763.17	1.62811
intron_6_26463525_26465185	0.104001	Thyroid	0.899471	BTN2A1	intron_6_26463753_26465413	ENSG00000112763.17	1.62576
intron_6_30201138_30204656	0.0980547	Thyroid	0.899471	TRIM26	intron_6_30168915_30172433	ENSG00000234127.9	-1.65436
intron_6_31150860_31150959	0.0991926	Thyroid	0.899471	CCHCR1	intron_6_31118637_31118736	ENSG00000204536.15	-1.64878
intron_6_31400783_31410543	0.113943	Thyroid	0.899471	MICA	intron_6_31368560_31378320	ENSG00000204520.14	-1.58072
intron_6_37478521_37479147	0.0972643	Thyroid	0.899471	CMTR1	intron_6_37446297_37446923	ENSG00000137200.13	-1.65826
intron_6_42050586_42051357	0.105581	Thyroid	0.899471	TAF8	intron_6_42018324_42019095	ENSG00000137413.17	-1.61838
intron_6_42051151_42051357	0.105581	Thyroid	0.899471	TAF8	intron_6_42018889_42019095	ENSG00000137413.17	1.61838
intron_6_42068607_42077100	0.106124	Thyroid	0.899471	TAF8	intron_6_42036345_42044838	ENSG00000137413.17	-1.61586
intron_6_42211917_42214120	0.113468	Thyroid	0.899471	MRPS10	intron_6_42179655_42181858	ENSG00000048544.6	-1.58279
intron_6_42214192_42214280	0.112869	Thyroid	0.899471	MRPS10	intron_6_42181930_42182018	ENSG00000048544.6	-1.58543
intron_6_42236411_42243248	0.112687	Thyroid	0.899471	TRERF1	intron_6_42204149_42210986	ENSG00000124496.13	-1.58623
intron_6_43444938_43445125	0.112915	Thyroid	0.899471	ABCC10	intron_6_43412676_43412863	ENSG00000124574.15	1.58523
intron_6_44116629_44127344	0.0981806	Thyroid	0.899471	MRPL14	intron_6_44084366_44095081	ENSG00000180992.7	1.65374
intron_6_49447785_49448816	0.115596	Thyroid	0.899471	MMUT	intron_6_49415498_49416529	ENSG00000146085.8	1.57353
intron_6_52994261_52995249	0.103019	Thyroid	0.899471	GSTA4	intron_6_52859059_52860047	ENSG00000170899.11	1.63039
intron_6_53982850_53994790	0.108068	Thyroid	0.899471	ENSG00000236740	intron_6_53847648_53859588	ENSG00000236740.6	-1.60694
intron_6_53994864_53994964	0.11119	Thyroid	0.899471	ENSG00000236740	intron_6_53859662_53859762	ENSG00000236740.6	-1.59287
intron_6_73445747_73451525	0.0979017	Thyroid	0.899471	CGAS	intron_6_74155470_74161248	ENSG00000164430.17	-1.65511
intron_6_8015828_8026367	0.102641	Thyroid	0.899471	BLOC1S5	intron_6_8016061_8026600	ENSG00000188428.20	1.63218
intron_6_8015828_8026367	0.102641	Thyroid	0.899471	EEF1E1-BLOC1S5	intron_6_8016061_8026600	ENSG00000265818.1	1.63218
intron_6_82191216_82191787	0.0999366	Thyroid	0.899471	IBTK	intron_6_82900933_82901504	ENSG00000005700.15	-1.64516
intron_7_100550511_100553347	0.101637	Thyroid	0.899471	AGFG2	intron_7_100148134_100150970	ENSG00000106351.13	-1.63697
intron_7_106091939_106092564	0.107484	Thyroid	0.899471	SYPL1	intron_7_105732385_105733010	ENSG00000008282.10	1.6096
intron_7_108565105_108569490	0.108354	Thyroid	0.899471	THAP5	intron_7_108205549_108209934	ENSG00000177683.14	-1.60563
intron_7_122079712_122086012	0.110161	Thyroid	0.899471	AASS	intron_7_121719766_121726066	ENSG00000008311.16	1.59747
intron_7_128946562_128947023	0.104836	Thyroid	0.899471	IRF5	intron_7_128586616_128587077	ENSG00000128604.21	-1.62185
intron_7_131397376_131399241	0.115127	Thyroid	0.899471	MKLN1	intron_7_131082135_131084000	ENSG00000128585.18	-1.57556
intron_7_139614412_139620401	0.10748	Thyroid	0.899471	HIPK2	intron_7_139299158_139305147	ENSG00000064393.16	-1.60963
intron_7_139614493_139620401	0.10748	Thyroid	0.899471	HIPK2	intron_7_139299239_139305147	ENSG00000064393.16	1.60963
intron_7_156605764_156640536	0.101201	Thyroid	0.899471	RNF32-DT	intron_7_156398458_156433230	ENSG00000182648.15	1.63906
intron_7_38394214_38422421	0.0992961	Thyroid	0.899471	AMPH	intron_7_38433814_38462021	ENSG00000078053.17	-1.64828
intron_7_44220901_44226516	0.107787	Thyroid	0.899471	CAMK2B	intron_7_44260500_44266115	ENSG00000058404.21	-1.60822
intron_7_44220901_44231006	0.107787	Thyroid	0.899471	CAMK2B	intron_7_44260500_44270605	ENSG00000058404.21	1.60822
intron_7_45038426_45063918	0.111474	Thyroid	0.899471	CCM2	intron_7_45078025_45103517	ENSG00000136280.17	1.5916
intron_7_5216659_5217090	0.0995531	Thyroid	0.899471	WIPI2	intron_7_5256290_5256721	ENSG00000157954.15	-1.64702
intron_7_64982116_65006541	0.109706	Thyroid	0.899471	ZNF117	intron_7_64442494_64466919	ENSG00000152926.16	1.59951
intron_7_6577498_6578501	0.113761	Thyroid	0.899471	ZDHHC4	intron_7_6617129_6618132	ENSG00000136247.15	1.58151
intron_7_6577498_6578566	0.105955	Thyroid	0.899471	ZDHHC4	intron_7_6617129_6618197	ENSG00000136247.15	1.61664
intron_7_6577720_6578566	0.103606	Thyroid	0.899471	ZDHHC4	intron_7_6617351_6618197	ENSG00000136247.15	-1.62762
intron_7_6664043_6665044	0.11691	Thyroid	0.899471	ENSG00000228010	intron_7_6703674_6704675	ENSG00000228010.6	-1.56787
intron_7_73574513_73576541	0.103836	Thyroid	0.899471	TBL2	intron_7_72988843_72990871	ENSG00000106638.18	-1.62653
intron_7_73596786_73596865	0.0984119	Thyroid	0.899471	MLXIPL	intron_7_73011116_73011195	ENSG00000009950.16	1.6526
intron_7_74658068_74689124	0.111735	Thyroid	0.899471	GTF2I	intron_7_74072394_74103458	ENSG00000263001.8	1.59044
intron_7_75989224_75992144	0.108414	Thyroid	0.899471	TMEM120A	intron_7_75618542_75621462	ENSG00000189077.11	-1.60536
intron_7_75992557_75994490	0.108414	Thyroid	0.899471	TMEM120A	intron_7_75621875_75623808	ENSG00000189077.11	-1.60536
intron_7_76030527_76047812	0.1158	Thyroid	0.899471	STYXL1	intron_7_75659845_75677130	ENSG00000127952.17	1.57265
intron_7_98983459_98984093	0.116336	Thyroid	0.899471	TRRAP	intron_7_98581082_98581716	ENSG00000196367.15	1.57034
intron_7_98983492_98984093	0.116336	Thyroid	0.899471	TRRAP	intron_7_98581115_98581716	ENSG00000196367.15	-1.57034
intron_7_99411186_99416138	0.0999366	Thyroid	0.899471	BUD31	intron_7_99008809_99013761	ENSG00000106245.11	1.64516
intron_7_99411983_99416138	0.101423	Thyroid	0.899471	BUD31	intron_7_99009606_99013761	ENSG00000106245.11	-1.63799
intron_7_99458355_99459147	0.0973744	Thyroid	0.899471	ATP5MF	intron_7_99055978_99056770	ENSG00000241468.8	-1.65772
intron_7_99459263_99460086	0.0966986	Thyroid	0.899471	ATP5MF	intron_7_99056886_99057709	ENSG00000241468.8	1.66107
intron_7_99485368_99486476	0.101509	Thyroid	0.899471	ZNF789	intron_7_99082991_99084099	ENSG00000198556.14	-1.63758
intron_8_108479110_108486512	0.105326	Thyroid	0.899471	EMC2	intron_8_109491339_109498741	ENSG00000104412.8	1.61956
intron_8_125067719_125073153	0.115143	Thyroid	0.899471	WASHC5	intron_8_126079961_126085395	ENSG00000164961.16	1.57549
intron_8_125083258_125083713	0.105753	Thyroid	0.899471	WASHC5	intron_8_126095500_126095955	ENSG00000164961.16	-1.61758
intron_8_141160787_141163333	0.101005	Thyroid	0.899471	DENND3	intron_8_142170886_142173432	ENSG00000105339.11	1.64
intron_8_141427069_141427750	0.104882	Thyroid	0.899471	PTP4A3	intron_8_142437169_142437850	ENSG00000184489.13	1.62163
intron_8_143804156_143804568	0.108677	Thyroid	0.899471	SCRIB	intron_8_144886326_144886738	ENSG00000180900.20	-1.60417
intron_8_143804825_143804934	0.108677	Thyroid	0.899471	SCRIB	intron_8_144886995_144887104	ENSG00000180900.20	1.60417
intron_8_143804825_143804955	0.108677	Thyroid	0.899471	SCRIB	intron_8_144886995_144887125	ENSG00000180900.20	-1.60417
intron_8_144395355_144395435	0.0975328	Thyroid	0.899471	CPSF1	intron_8_145620570_145620650	ENSG00000071894.17	1.65693
intron_8_17090584_17098458	0.0990093	Thyroid	0.899471	MICU3	intron_8_16948093_16955967	ENSG00000155970.12	1.64968
intron_8_17105584_17114093	0.10481	Thyroid	0.899471	MICU3	intron_8_16963093_16971602	ENSG00000155970.12	1.62197
intron_8_19849239_19851649	0.102987	Thyroid	0.899471	INTS10	intron_8_19706750_19709160	ENSG00000104613.12	1.63054
intron_8_2140886_2141141	0.102545	Thyroid	0.899471	MYOM2	intron_8_2088809_2089064	ENSG00000036448.10	-1.63264
intron_8_55763028_55763936	0.115579	Thyroid	0.899471	TMEM68	intron_8_56675587_56676495	ENSG00000167904.16	-1.5736
intron_8_58434504_58434858	0.112444	Thyroid	0.899471	UBXN2B	intron_8_59347063_59347417	ENSG00000215114.10	-1.5873
intron_8_58439770_58445907	0.112444	Thyroid	0.899471	UBXN2B	intron_8_59352329_59358466	ENSG00000215114.10	1.5873
intron_8_71842747_71843645	0.114798	Thyroid	0.899471	MSC	intron_8_72754982_72755880	ENSG00000178860.9	-1.57699
intron_8_73964625_73972245	0.113067	Thyroid	0.899471	ELOC	intron_8_74876860_74884480	ENSG00000154582.18	1.58456
intron_8_8962543_8963218	0.105259	Thyroid	0.899471	RPL10P19	intron_8_8820053_8820728	ENSG00000233609.3	1.61988
intron_8_94726441_94738369	0.105651	Thyroid	0.899471	DPY19L4	intron_8_95738669_95750597	ENSG00000156162.16	-1.61806
intron_8_96231132_96231774	0.105796	Thyroid	0.899471	UQCRB	intron_8_97243360_97244002	ENSG00000156467.10	1.61738
intron_9_101399189_101399395	0.115733	Thyroid	0.899471	ZNF189	intron_9_104161471_104161677	ENSG00000136870.11	1.57294
intron_9_105601348_105604215	0.111085	Thyroid	0.899471	FKTN	intron_9_108363629_108366496	ENSG00000106692.15	-1.59333
intron_9_114096478_114097301	0.115902	Thyroid	0.899471	KIF12	intron_9_116858758_116859581	ENSG00000136883.16	-1.57221
intron_9_121098572_121107802	0.108309	Thyroid	0.899471	CNTRL	intron_9_123860850_123870080	ENSG00000119397.19	1.60584
intron_9_129142117_129142445	0.115256	Thyroid	0.899471	PTPA	intron_9_131904396_131904724	ENSG00000119383.21	1.575
intron_9_129142552_129142681	0.115256	Thyroid	0.899471	PTPA	intron_9_131904831_131904960	ENSG00000119383.21	-1.575
intron_9_131486182_131487167	0.106644	Thyroid	0.899471	PRRC2B	intron_9_134361569_134362554	ENSG00000288701.1	1.61346
intron_9_131521472_131522047	0.115379	Thyroid	0.899471	POMT1	intron_9_134396859_134397434	ENSG00000130714.19	1.57447
intron_9_136838015_136838909	0.115006	Thyroid	0.899471	RABL6	intron_9_139732467_139733361	ENSG00000196642.19	-1.57609
intron_9_33113878_33115991	0.100367	Thyroid	0.899471	B4GALT1	intron_9_33113876_33115989	ENSG00000086062.13	1.64308
intron_9_33944639_33948374	0.104884	Thyroid	0.899471	UBAP2	intron_9_33944637_33948372	ENSG00000137073.24	-1.62162
intron_9_35077399_35078605	0.113718	Thyroid	0.899471	FANCG	intron_9_35077396_35078602	ENSG00000221829.11	-1.5817
intron_9_35808306_35809404	0.110803	Thyroid	0.899471	SPAG8	intron_9_35808303_35809401	ENSG00000137098.14	-1.59459
intron_9_35810309_35810439	0.104449	Thyroid	0.899471	SPAG8	intron_9_35810306_35810436	ENSG00000137098.14	1.62366
intron_9_4679165_4679387	0.102075	Thyroid	0.899471	CDC37L1-DT	intron_9_4679165_4679387	ENSG00000273061.3	1.63488
intron_9_5431983_5436569	0.106261	Thyroid	0.899471	PLGRKT	intron_9_5431983_5436569	ENSG00000107020.10	-1.61523
intron_9_5801328_5805611	0.110891	Thyroid	0.899471	ERMP1	intron_9_5801328_5805611	ENSG00000099219.15	-1.5942
intron_9_5801328_5810011	0.110891	Thyroid	0.899471	ERMP1	intron_9_5801328_5810011	ENSG00000099219.15	-1.5942
intron_9_6421142_6460573	0.107763	Thyroid	0.899471	UHRF2	intron_9_6421142_6460573	ENSG00000147854.17	-1.60833
intron_9_69248224_69251035	0.105122	Thyroid	0.899471	ENSG00000285130	intron_9_71863140_71865951	ENSG00000285130.2	1.62051
intron_9_69248224_69251035	0.105122	Thyroid	0.899471	TJP2	intron_9_71863140_71865951	ENSG00000119139.21	1.62051
intron_9_7011879_7013788	0.114116	Thyroid	0.899471	KDM4C	intron_9_7011879_7013788	ENSG00000107077.19	-1.57996
intron_9_76625058_76629192	0.113108	Thyroid	0.899471	PRUNE2	intron_9_79239974_79244108	ENSG00000106772.19	-1.58438
intron_9_86319058_86319584	0.112139	Thyroid	0.899471	TUT7	intron_9_88933973_88934499	ENSG00000083223.18	-1.58865
intron_9_87638081_87639354	0.0985612	Thyroid	0.899471	DAPK1	intron_9_90252996_90254269	ENSG00000196730.13	-1.65187
intron_9_87967659_87969194	0.112279	Thyroid	0.899471	CDK20	intron_9_90582574_90584109	ENSG00000156345.18	1.58803
intron_9_88388538_88415607	0.115943	Thyroid	0.899471	SPIN1	intron_9_91003453_91030522	ENSG00000106723.17	1.57203
intron_9_88388538_88426382	0.115943	Thyroid	0.899471	SPIN1	intron_9_91003453_91041297	ENSG00000106723.17	-1.57203
intron_9_88418951_88426382	0.107723	Thyroid	0.899471	SPIN1	intron_9_91033866_91041297	ENSG00000106723.17	1.60851
intron_9_90865097_90874204	0.11228	Thyroid	0.899471	SYK	intron_9_93627379_93636486	ENSG00000165025.15	1.58803
intron_9_92256800_92258854	0.100311	Thyroid	0.899471	IARS1	intron_9_95019082_95021136	ENSG00000196305.19	1.64335
intron_9_99040556_99040704	0.115116	Thyroid	0.899471	COL15A1	intron_9_101802838_101802986	ENSG00000204291.11	-1.57561
intron_9_99040556_99042045	0.115116	Thyroid	0.899471	COL15A1	intron_9_101802838_101804327	ENSG00000204291.11	-1.57561
intron_11_688460_691501	0.143403	Muscle_Skeletal	0.899471	DEAF1	intron_11_688460_691501	ENSG00000177030.19	1.46324
intron_12_111880527_111882790	0.143374	Muscle_Skeletal	0.899471	MAPKAPK5	intron_12_112318331_112320594	ENSG00000089022.14	-1.46334
intron_14_20357149_20357396	0.14331	Muscle_Skeletal	0.899471	PARP2	intron_14_20825308_20825555	ENSG00000129484.14	1.46358
intron_19_48473378_48473905	0.143513	Muscle_Skeletal	0.899471	CYTH2	intron_19_48976635_48977162	ENSG00000105443.17	1.46283
intron_1_170536421_170539210	0.143444	Muscle_Skeletal	0.899471	GORAB	intron_1_170505562_170508351	ENSG00000120370.14	-1.46309
intron_20_35386389_35394092	0.143257	Muscle_Skeletal	0.899471	UQCC1	intron_20_33974192_33981895	ENSG00000101019.22	1.46377
intron_20_5115362_5115449	0.14338	Muscle_Skeletal	0.899471	PCNA	intron_20_5096008_5096095	ENSG00000132646.11	1.46332
intron_2_216468046_216475269	0.143506	Muscle_Skeletal	0.899471	SMARCAL1	intron_2_217332769_217339992	ENSG00000138375.14	-1.46286
intron_5_39383271_39388799	0.143363	Muscle_Skeletal	0.899471	DAB2	intron_5_39383373_39388901	ENSG00000153071.15	1.46338
intron_7_150793600_150793961	0.143268	Muscle_Skeletal	0.899471	TMEM176B	intron_7_150490688_150491049	ENSG00000106565.18	1.46373
intron_20_2658522_2658759	0.149216	Testis	0.899476	IDH3B	intron_20_2639168_2639405	ENSG00000101365.21	1.44231
intron_22_31225819_31258291	0.149216	Testis	0.899476	LIMK2	intron_22_31621805_31654277	ENSG00000182541.18	1.44231
intron_14_93251652_93253647	0.136653	Skin_Sun_Exposed_Lower_leg	0.899476	BTBD7	intron_14_93717998_93719993	ENSG00000011114.15	-1.48837
intron_5_134140888_134142185	0.136625	Skin_Sun_Exposed_Lower_leg	0.899476	TCF7	intron_5_133476579_133477876	ENSG00000081059.20	-1.48848
intron_20_62143889_62154281	0.128453	Adrenal_Gland	0.899482	SS18L1	intron_20_60718945_60729337	ENSG00000184402.15	1.52023
intron_18_79347925_79348132	0.116943	Thyroid	0.899495	ATP9B	intron_18_77107925_77108132	ENSG00000166377.21	1.56774
intron_12_79778600_79781815	0.113691	Pancreas	0.899496	PPP1R12A	intron_12_80172380_80175595	ENSG00000058272.19	1.58182
intron_6_44226167_44227260	0.15965	Esophagus_Muscularis	0.899497	SLC29A1	intron_6_44193904_44194997	ENSG00000112759.19	-1.40625
intron_10_132245955_132307572	0.143008	Stomach	0.899498	STK32C	intron_10_134059459_134121076	ENSG00000165752.17	-1.46468
intron_10_70376596_70382549	0.142596	Stomach	0.899498	LRRC20	intron_10_72136352_72142305	ENSG00000172731.15	-1.46619
intron_11_73825796_73843247	0.143038	Stomach	0.899498	MRPL48	intron_11_73536841_73554292	ENSG00000175581.14	1.46457
intron_12_111880527_111882790	0.143374	Stomach	0.899498	MAPKAPK5	intron_12_112318331_112320594	ENSG00000089022.14	-1.46334
intron_12_48151305_48153368	0.142915	Stomach	0.899498	ASB8	intron_12_48545088_48547151	ENSG00000177981.11	-1.46502
intron_13_24478276_24484653	0.143465	Stomach	0.899498	PARP4	intron_13_25052414_25058791	ENSG00000102699.6	1.46301
intron_14_74782325_74802556	0.143153	Stomach	0.899498	YLPM1	intron_14_75249028_75269259	ENSG00000119596.18	-1.46415
intron_14_89412490_89486569	0.142761	Stomach	0.899498	ENSG00000259053	intron_14_89878834_89952913	ENSG00000259053.1	-1.46559
intron_14_89412490_89486569	0.142761	Stomach	0.899498	FOXN3	intron_14_89878834_89952913	ENSG00000053254.16	-1.46559
intron_14_91167378_91170003	0.142958	Stomach	0.899498	DGLUCY	intron_14_91633722_91636347	ENSG00000133943.21	1.46486
intron_15_41842591_41843676	0.143354	Stomach	0.899498	JMJD7-PLA2G4B	intron_15_42134789_42135874	ENSG00000168970.22	-1.46341
intron_15_41842591_41843676	0.143354	Stomach	0.899498	PLA2G4B	intron_15_42134789_42135874	ENSG00000243708.11	-1.46341
intron_17_44177816_44181623	0.142715	Stomach	0.899498	ASB16-AS1	intron_17_42255184_42258991	ENSG00000267080.8	1.46575
intron_17_82483779_82484813	0.143416	Stomach	0.899498	NARF	intron_17_80441655_80442689	ENSG00000141562.19	-1.46319
intron_19_35506185_35508205	0.143146	Stomach	0.899498	DMKN	intron_19_35997087_35999107	ENSG00000161249.21	-1.46417
intron_19_39457740_39458818	0.143238	Stomach	0.899498	SUPT5H	intron_19_39948380_39949458	ENSG00000196235.14	1.46384
intron_19_7931188_7932627	0.143295	Stomach	0.899498	TIMM44	intron_19_7996073_7997512	ENSG00000104980.8	1.46363
intron_1_170536421_170539210	0.143444	Stomach	0.899498	GORAB	intron_1_170505562_170508351	ENSG00000120370.14	-1.46309
intron_1_29220921_29230731	0.143432	Stomach	0.899498	MECR	intron_1_29547433_29557243	ENSG00000116353.16	-1.46313
intron_1_43313968_43314383	0.142845	Stomach	0.899498	TIE1	intron_1_43779639_43780054	ENSG00000066056.14	-1.46528
intron_1_91720227_91721955	0.142794	Stomach	0.899498	TGFBR3	intron_1_92185784_92187512	ENSG00000069702.11	1.46547
intron_20_35272145_35278009	0.143091	Stomach	0.899498	MMP24OS	intron_20_33859948_33865812	ENSG00000126005.17	-1.46438
intron_20_5115362_5115449	0.14338	Stomach	0.899498	PCNA	intron_20_5096008_5096095	ENSG00000132646.11	-1.46332
intron_22_36767862_36767983	0.14278	Stomach	0.899498	IFT27	intron_22_37163906_37164027	ENSG00000100360.15	-1.46552
intron_22_36767862_36775674	0.14278	Stomach	0.899498	IFT27	intron_22_37163906_37171718	ENSG00000100360.15	-1.46552
intron_5_134526011_134535858	0.14278	Stomach	0.899498	JADE2	intron_5_133861701_133871548	ENSG00000043143.22	1.46552
intron_7_150793600_150793961	0.143268	Stomach	0.899498	TMEM176B	intron_7_150490688_150491049	ENSG00000106565.18	1.46373
intron_7_156826744_156833753	0.142837	Stomach	0.899498	LMBR1	intron_7_156619438_156626447	ENSG00000105983.23	1.46531
intron_16_68316074_68321426	0.161832	Heart_Atrial_Appendage	0.8995	PRMT7	intron_16_68349977_68355329	ENSG00000132600.18	1.39894
intron_16_68316074_68324683	0.161832	Heart_Atrial_Appendage	0.8995	PRMT7	intron_16_68349977_68358586	ENSG00000132600.18	-1.39894
intron_6_13801389_13802243	0.101764	Small_Intestine_Terminal_Ileum	0.899501	MCUR1	intron_6_13801621_13802475	ENSG00000050393.12	-1.63636
intron_6_157292999_157318782	0.17304	Adipose_Subcutaneous	0.899509	TMEM242	intron_6_157714031_157739814	ENSG00000215712.11	-1.3625
intron_6_18427685_18439684	0.135661	Brain_Caudate_basal_ganglia	0.899533	RNF144B	intron_6_18427916_18439915	ENSG00000137393.10	-1.49215
intron_12_62355475_62374390	0.190476	smultixcan	0.899533	USP15	intron_12_62749256_62768171	ENSG00000135655.16	0.315983
intron_9_121989770_122039272	0.19048	smultixcan	0.899533	TTLL11	intron_9_124752049_124801551	ENSG00000175764.17	-1.30916
intron_10_100506420_100507425	0.133614	Kidney_Cortex	0.89954	ENSG00000255339	intron_10_102266177_102267182	ENSG00000255339.6	1.5
intron_10_100506420_100507425	0.133614	Kidney_Cortex	0.89954	SEC31B	intron_10_102266177_102267182	ENSG00000075826.17	1.5
intron_10_13345028_13348000	0.134549	Kidney_Cortex	0.89954	SEPHS1	intron_10_13387028_13390000	ENSG00000086475.15	1.4964
intron_10_133460170_133464606	0.140437	Kidney_Cortex	0.89954	SCART1	intron_10_135273674_135278110	ENSG00000214279.13	-1.47416
intron_10_28608431_28610699	0.13741	Kidney_Cortex	0.89954	WAC	intron_10_28897360_28899628	ENSG00000095787.26	-1.48551
intron_10_38362338_38363496	0.140002	Kidney_Cortex	0.89954	HSD17B7P2	intron_10_38651266_38652424	ENSG00000290439.1	1.47578
intron_10_38362338_38363496	0.140002	Kidney_Cortex	0.89954	HSD17B7P2	intron_10_38651266_38652424	ENSG00000099251.15	1.47578
intron_10_4963893_4965914	0.140606	Kidney_Cortex	0.89954	AKR1C1	intron_10_5006085_5008106	ENSG00000187134.14	1.47354
intron_10_67966802_67988663	0.136673	Kidney_Cortex	0.89954	HERC4	intron_10_69726559_69748420	ENSG00000148634.16	1.48829
intron_10_76324485_76535798	0.134562	Kidney_Cortex	0.89954	LRMDA	intron_10_78084243_78295556	ENSG00000148655.15	1.49635
intron_10_76324485_76557209	0.134562	Kidney_Cortex	0.89954	LRMDA	intron_10_78084243_78316967	ENSG00000148655.15	1.49635
intron_10_87003421_87004325	0.136021	Kidney_Cortex	0.89954	ENSG00000272508	intron_10_88763178_88764082	ENSG00000272508.1	-1.49077
intron_11_120225795_120226816	0.138302	Kidney_Cortex	0.89954	OAF	intron_11_120096504_120097525	ENSG00000184232.9	-1.48214
intron_11_120325368_120327441	0.135731	Kidney_Cortex	0.89954	TLCD5	intron_11_120196077_120198150	ENSG00000181264.9	1.49188
intron_11_2583545_2585212	0.134796	Kidney_Cortex	0.89954	KCNQ1	intron_11_2604775_2606442	ENSG00000053918.18	1.49545
intron_11_57426352_57426588	0.1389	Kidney_Cortex	0.89954	SLC43A3	intron_11_57193825_57194061	ENSG00000134802.18	-1.4799
intron_11_644654_653962	0.134235	Kidney_Cortex	0.89954	DEAF1	intron_11_644654_653962	ENSG00000177030.19	-1.49761
intron_11_65864815_65865017	0.134337	Kidney_Cortex	0.89954	MUS81	intron_11_65632286_65632488	ENSG00000172732.12	-1.49721
intron_11_83265979_83273647	0.140567	Kidney_Cortex	0.89954	CCDC90B	intron_11_82977021_82984690	ENSG00000137500.10	1.47368
intron_11_95818904_95821871	0.136322	Kidney_Cortex	0.89954	CEP57	intron_11_95552068_95555035	ENSG00000166037.11	1.48963
intron_12_120534968_120539368	0.134365	Kidney_Cortex	0.89954	RNF10	intron_12_120972771_120977171	ENSG00000022840.17	-1.49711
intron_12_120534968_120546405	0.134365	Kidney_Cortex	0.89954	RNF10	intron_12_120972771_120984208	ENSG00000022840.17	-1.49711
intron_12_132142422_132142728	0.139174	Kidney_Cortex	0.89954	DDX51	intron_12_132626967_132627273	ENSG00000185163.10	-1.47887
intron_12_42375074_42387456	0.134549	Kidney_Cortex	0.89954	PPHLN1	intron_12_42768876_42781258	ENSG00000134283.18	-1.4964
intron_12_4605086_4610155	0.140155	Kidney_Cortex	0.89954	DYRK4	intron_12_4714252_4719321	ENSG00000010219.14	1.47522
intron_12_53672645_53673696	0.137736	Kidney_Cortex	0.89954	ATP5MC2	intron_12_54066429_54067480	ENSG00000135390.21	1.48428
intron_12_53672645_53676053	0.137736	Kidney_Cortex	0.89954	ATP5MC2	intron_12_54066429_54069837	ENSG00000135390.21	-1.48428
intron_12_53672645_53676176	0.136075	Kidney_Cortex	0.89954	ATP5MC2	intron_12_54066429_54069960	ENSG00000135390.21	1.49057
intron_13_23760217_23805950	0.13539	Kidney_Cortex	0.89954	MIPEP	intron_13_24334356_24380089	ENSG00000027001.10	-1.49318
intron_14_102508846_102509529	0.139463	Kidney_Cortex	0.89954	ANKRD9	intron_14_102975183_102975866	ENSG00000156381.9	-1.47779
intron_14_35091207_35096558	0.134576	Kidney_Cortex	0.89954	PPP2R3C	intron_14_35560413_35565764	ENSG00000092020.11	-1.4963
intron_14_35110629_35116610	0.140462	Kidney_Cortex	0.89954	PPP2R3C	intron_14_35579835_35585816	ENSG00000092020.11	1.47407
intron_14_35110629_35121902	0.140462	Kidney_Cortex	0.89954	PPP2R3C	intron_14_35579835_35591108	ENSG00000092020.11	-1.47407
intron_14_77708208_77710555	0.135398	Kidney_Cortex	0.89954	SLIRP	intron_14_78174551_78176898	ENSG00000119705.10	-1.49315
intron_14_77708208_77710838	0.135398	Kidney_Cortex	0.89954	SLIRP	intron_14_78174551_78177181	ENSG00000119705.10	1.49315
intron_14_77710665_77710838	0.135398	Kidney_Cortex	0.89954	SLIRP	intron_14_78177008_78177181	ENSG00000119705.10	-1.49315
intron_14_77710880_77715772	0.135398	Kidney_Cortex	0.89954	SLIRP	intron_14_78177223_78182115	ENSG00000119705.10	1.49315
intron_14_77710896_77715772	0.135398	Kidney_Cortex	0.89954	SLIRP	intron_14_78177239_78182115	ENSG00000119705.10	-1.49315
intron_14_93251652_93253647	0.136653	Kidney_Cortex	0.89954	BTBD7	intron_14_93717998_93719993	ENSG00000011114.15	-1.48837
intron_15_40037018_40037309	0.135015	Kidney_Cortex	0.89954	SRP14	intron_15_40329219_40329510	ENSG00000140319.11	-1.49462
intron_15_74837435_74837751	0.14036	Kidney_Cortex	0.89954	ULK3	intron_15_75129776_75130092	ENSG00000140474.14	1.47445
intron_15_74837435_74837757	0.14036	Kidney_Cortex	0.89954	ULK3	intron_15_75129776_75130098	ENSG00000140474.14	-1.47445
intron_15_95498000_95501508	0.135778	Kidney_Cortex	0.89954	LINC00924	intron_15_96041229_96044737	ENSG00000259134.7	-1.4917
intron_16_15396207_15407824	0.138007	Kidney_Cortex	0.89954	MPV17L	intron_16_15490064_15501681	ENSG00000156968.9	-1.48325
intron_16_15400857_15407824	0.138007	Kidney_Cortex	0.89954	MPV17L	intron_16_15494714_15501681	ENSG00000156968.9	1.48325
intron_16_2206409_2206479	0.134933	Kidney_Cortex	0.89954	MLST8	intron_16_2256410_2256480	ENSG00000167965.18	1.49493
intron_16_2206659_2207035	0.134933	Kidney_Cortex	0.89954	MLST8	intron_16_2256660_2257036	ENSG00000167965.18	-1.49493
intron_16_24791817_24794544	0.134941	Kidney_Cortex	0.89954	TNRC6A	intron_16_24803138_24805865	ENSG00000090905.19	-1.4949
intron_16_31110761_31111091	0.133614	Kidney_Cortex	0.89954	BCKDK	intron_16_31122082_31122412	ENSG00000103507.14	1.5
intron_16_46909927_46916628	0.138975	Kidney_Cortex	0.89954	GPT2	intron_16_46943839_46950540	ENSG00000166123.14	-1.47962
intron_16_68324832_68337459	0.138386	Kidney_Cortex	0.89954	PRMT7	intron_16_68358735_68371362	ENSG00000132600.18	-1.48183
intron_16_75372568_75395090	0.136842	Kidney_Cortex	0.89954	CFDP1	intron_16_75406466_75428988	ENSG00000153774.9	1.48765
intron_16_879737_893007	0.140601	Kidney_Cortex	0.89954	LMF1	intron_16_929737_943007	ENSG00000103227.19	1.47356
intron_16_88858789_88859345	0.133614	Kidney_Cortex	0.89954	TRAPPC2L	intron_16_88925197_88925753	ENSG00000167515.11	-1.5
intron_16_911079_933991	0.139475	Kidney_Cortex	0.89954	LMF1	intron_16_961079_983991	ENSG00000103227.19	-1.47775
intron_17_27597436_27603834	0.137484	Kidney_Cortex	0.89954	KSR1	intron_17_25924462_25930860	ENSG00000141068.15	1.48523
intron_17_46938704_46940555	0.137466	Kidney_Cortex	0.89954	GOSR2	intron_17_45016070_45017921	ENSG00000108433.17	1.48529
intron_17_46938704_46966534	0.137466	Kidney_Cortex	0.89954	ENSG00000262633	intron_17_45016070_45043900	ENSG00000262633.2	-1.48529
intron_17_46938704_46966534	0.137466	Kidney_Cortex	0.89954	GOSR2	intron_17_45016070_45043900	ENSG00000108433.17	-1.48529
intron_17_7549312_7549471	0.137307	Kidney_Cortex	0.89954	TNFSF12	intron_17_7452629_7452788	ENSG00000239697.12	-1.48589
intron_17_7549312_7549474	0.137307	Kidney_Cortex	0.89954	TNFSF12-TNFSF13	intron_17_7452629_7452791	ENSG00000248871.1	1.48589
intron_17_7549312_7549474	0.137307	Kidney_Cortex	0.89954	TNFSF12	intron_17_7452629_7452791	ENSG00000239697.12	1.48589
intron_17_78787658_78798400	0.133614	Kidney_Cortex	0.89954	USP36	intron_17_76783740_76794482	ENSG00000055483.20	-1.5
intron_17_82921577_82923652	0.134891	Kidney_Cortex	0.89954	TBCD	intron_17_80879453_80881528	ENSG00000141556.22	-1.49509
intron_18_21651763_21656861	0.138696	Kidney_Cortex	0.89954	ABHD3	intron_18_19231724_19236822	ENSG00000158201.10	-1.48066
intron_19_1433827_1434737	0.139981	Kidney_Cortex	0.89954	DAZAP1	intron_19_1433826_1434736	ENSG00000071626.17	1.47586
intron_19_15249290_15254152	0.140146	Kidney_Cortex	0.89954	BRD4	intron_19_15360101_15364963	ENSG00000141867.19	-1.47525
intron_19_54164601_54165419	0.138434	Kidney_Cortex	0.89954	TMC4	intron_19_54668335_54669153	ENSG00000167608.12	-1.48165
intron_19_740483_746285	0.135065	Kidney_Cortex	0.89954	PALM	intron_19_740483_746285	ENSG00000099864.18	1.49442
intron_1_170532284_170539210	0.137635	Kidney_Cortex	0.89954	GORAB	intron_1_170501425_170508351	ENSG00000120370.14	-1.48466
intron_1_19342864_19344358	0.140531	Kidney_Cortex	0.89954	CAPZB	intron_1_19669358_19670852	ENSG00000077549.19	1.47382
intron_1_25557267_25562644	0.133771	Kidney_Cortex	0.89954	LDLRAP1	intron_1_25883758_25889135	ENSG00000157978.12	-1.4994
intron_1_26255865_26257597	0.135929	Kidney_Cortex	0.89954	CEP85	intron_1_26582356_26584088	ENSG00000130695.16	1.49112
intron_1_43313968_43314383	0.139096	Kidney_Cortex	0.89954	TIE1	intron_1_43779639_43780054	ENSG00000066056.14	-1.47917
intron_1_6440440_6440659	0.137386	Kidney_Cortex	0.89954	ESPN	intron_1_6500500_6500719	ENSG00000187017.18	-1.4856
intron_1_6471100_6471488	0.136256	Kidney_Cortex	0.89954	PLEKHG5	intron_1_6531160_6531548	ENSG00000171680.23	-1.48988
intron_1_75724817_75732644	0.138215	Kidney_Cortex	0.89954	ACADM	intron_1_76190502_76198329	ENSG00000117054.15	1.48247
intron_1_84202805_84204479	0.139424	Kidney_Cortex	0.89954	PRKACB	intron_1_84668488_84670162	ENSG00000142875.20	1.47794
intron_1_86352208_86352859	0.138203	Kidney_Cortex	0.89954	ODF2L	intron_1_86817891_86818542	ENSG00000122417.16	-1.48252
intron_1_86376418_86382931	0.140072	Kidney_Cortex	0.89954	ODF2L	intron_1_86842101_86848614	ENSG00000122417.16	1.47552
intron_1_86382358_86382931	0.140072	Kidney_Cortex	0.89954	ODF2L	intron_1_86848041_86848614	ENSG00000122417.16	-1.47552
intron_1_94983306_95027129	0.134801	Kidney_Cortex	0.89954	ALG14	intron_1_95448862_95492685	ENSG00000172339.10	1.49543
intron_1_96813106_96813273	0.135605	Kidney_Cortex	0.89954	PTBP2	intron_1_97278662_97278829	ENSG00000117569.20	1.49236
intron_20_18412853_18414348	0.137736	Kidney_Cortex	0.89954	DZANK1	intron_20_18393497_18394992	ENSG00000089091.17	-1.48428
intron_20_57392777_57393279	0.134264	Kidney_Cortex	0.89954	RBM38	intron_20_55967833_55968335	ENSG00000132819.17	-1.4975
intron_20_63967952_63969814	0.137798	Kidney_Cortex	0.89954	ZNF512B	intron_20_62599305_62601167	ENSG00000196700.9	1.48404
intron_21_36046011_36053583	0.135466	Kidney_Cortex	0.89954	SETD4	intron_21_37418309_37425881	ENSG00000185917.14	1.49289
intron_22_16638740_16647168	0.133614	Kidney_Cortex	0.89954	TPTEP1	intron_22_17119630_17128058	ENSG00000290418.1	-1.5
intron_22_16638740_16648527	0.136939	Kidney_Cortex	0.89954	TPTEP1	intron_22_17119630_17129417	ENSG00000290418.1	1.48729
intron_22_20489212_20495760	0.138139	Kidney_Cortex	0.89954	KLHL22	intron_22_20843499_20850047	ENSG00000099910.17	1.48276
intron_22_29531110_29531831	0.139818	Kidney_Cortex	0.89954	THOC5	intron_22_29927099_29927820	ENSG00000100296.14	-1.47647
intron_22_37480299_37480721	0.139744	Kidney_Cortex	0.89954	MFNG	intron_22_37876337_37876759	ENSG00000100060.18	1.47674
intron_22_38123258_38126371	0.134066	Kidney_Cortex	0.89954	PLA2G6	intron_22_38519265_38522378	ENSG00000184381.20	1.49826
intron_22_38739426_38739722	0.13812	Kidney_Cortex	0.89954	SUN2	intron_22_39135431_39135727	ENSG00000100242.16	-1.48283
intron_22_49787887_49794034	0.140017	Kidney_Cortex	0.89954	BRD1	intron_22_50181535_50187682	ENSG00000100425.19	-1.47573
intron_2_10423088_10426724	0.140049	Kidney_Cortex	0.89954	HPCAL1	intron_2_10563214_10566850	ENSG00000115756.13	-1.47561
intron_2_151468146_151468641	0.138076	Kidney_Cortex	0.89954	RIF1	intron_2_152324660_152325155	ENSG00000080345.18	1.48299
intron_2_159783469_159798132	0.139096	Kidney_Cortex	0.89954	CD302	intron_2_160639980_160654643	ENSG00000241399.7	-1.47917
intron_2_174585611_174597601	0.138281	Kidney_Cortex	0.89954	WIPF1	intron_2_175450339_175462329	ENSG00000115935.19	1.48222
intron_2_200897214_200899385	0.135044	Kidney_Cortex	0.89954	NIF3L1	intron_2_201761937_201764108	ENSG00000196290.17	-1.49451
intron_2_238082209_238083248	0.134247	Kidney_Cortex	0.89954	SCLY	intron_2_238990850_238991889	ENSG00000132330.18	-1.49756
intron_2_238082209_238083248	0.134247	Kidney_Cortex	0.89954	UBE2F-SCLY	intron_2_238990850_238991889	ENSG00000258984.5	-1.49756
intron_2_238226612_238227684	0.134498	Kidney_Cortex	0.89954	LINC02610	intron_2_239135253_239136325	ENSG00000186235.12	-1.4966
intron_2_241133030_241135871	0.139556	Kidney_Cortex	0.89954	PASK	intron_2_242072445_242075286	ENSG00000115687.14	1.47745
intron_2_65332051_65334605	0.13962	Kidney_Cortex	0.89954	SPRED2	intron_2_65559185_65561739	ENSG00000198369.10	1.47721
intron_2_73076182_73088050	0.140057	Kidney_Cortex	0.89954	RAB11FIP5	intron_2_73303310_73315178	ENSG00000135631.17	1.47558
intron_2_97699136_97701154	0.138609	Kidney_Cortex	0.89954	C2orf92	intron_2_98315599_98317617	ENSG00000228486.11	-1.48099
intron_2_97701304_97702669	0.138609	Kidney_Cortex	0.89954	C2orf92	intron_2_98317767_98319132	ENSG00000228486.11	-1.48099
intron_3_113901146_113904140	0.134549	Kidney_Cortex	0.89954	GRAMD1C	intron_3_113619993_113622987	ENSG00000178075.20	1.4964
intron_3_11807895_11808335	0.136474	Kidney_Cortex	0.89954	TAMM41	intron_3_11849369_11849809	ENSG00000144559.11	-1.48905
intron_3_157146607_157149287	0.140327	Kidney_Cortex	0.89954	CCNL1	intron_3_156864396_156867076	ENSG00000163660.12	-1.47458
intron_3_157150381_157151486	0.137312	Kidney_Cortex	0.89954	CCNL1	intron_3_156868170_156869275	ENSG00000163660.12	1.48588
intron_3_197756557_197763466	0.140081	Kidney_Cortex	0.89954	FYTTD1	intron_3_197483428_197490337	ENSG00000122068.13	-1.47549
intron_3_9943515_9943902	0.137229	Kidney_Cortex	0.89954	CRELD1	intron_3_9985199_9985586	ENSG00000163703.20	-1.48619
intron_3_9943515_9944365	0.137229	Kidney_Cortex	0.89954	CRELD1	intron_3_9985199_9986049	ENSG00000163703.20	-1.48619
intron_3_9943515_9944365	0.137229	Kidney_Cortex	0.89954	ENSG00000288550	intron_3_9985199_9986049	ENSG00000288550.3	-1.48619
intron_3_9944095_9944365	0.137229	Kidney_Cortex	0.89954	CRELD1	intron_3_9985779_9986049	ENSG00000163703.20	1.48619
intron_4_112263086_112265009	0.138519	Kidney_Cortex	0.89954	AP1AR	intron_4_113184242_113186165	ENSG00000138660.12	-1.48133
intron_4_15480827_15502429	0.140629	Kidney_Cortex	0.89954	CC2D2A	intron_4_15482451_15504052	ENSG00000048342.18	1.47345
intron_4_51886638_51891760	0.140661	Kidney_Cortex	0.89954	DCUN1D4	intron_4_52752804_52757926	ENSG00000109184.15	-1.47333
intron_4_51887244_51891760	0.140661	Kidney_Cortex	0.89954	DCUN1D4	intron_4_52753410_52757926	ENSG00000109184.15	1.47333
intron_5_103560250_103562703	0.134452	Kidney_Cortex	0.89954	NUDT12	intron_5_102895951_102898404	ENSG00000112874.10	1.49678
intron_5_112976986_112985835	0.135398	Kidney_Cortex	0.89954	DCP2	intron_5_112312683_112321532	ENSG00000172795.17	-1.49315
intron_5_141931280_141933259	0.139981	Kidney_Cortex	0.89954	DELE1	intron_5_141310845_141312824	ENSG00000081791.9	-1.47586
intron_5_150903182_150903864	0.135868	Kidney_Cortex	0.89954	ZNF300	intron_5_150282744_150283426	ENSG00000145908.13	-1.49136
intron_6_167024894_167032603	0.138406	Kidney_Cortex	0.89954	CEP43	intron_6_167438382_167446091	ENSG00000213066.14	1.48175
intron_6_42214192_42214280	0.14017	Kidney_Cortex	0.89954	MRPS10	intron_6_42181930_42182018	ENSG00000048544.6	-1.47516
intron_6_5109491_5216618	0.138668	Kidney_Cortex	0.89954	LYRM4	intron_6_5109725_5216851	ENSG00000214113.11	1.48077
intron_6_8095495_8097267	0.134891	Kidney_Cortex	0.89954	EEF1E1	intron_6_8095728_8097500	ENSG00000124802.12	-1.49509
intron_7_106092669_106092949	0.139818	Kidney_Cortex	0.89954	SYPL1	intron_7_105733115_105733395	ENSG00000008282.10	1.47647
intron_7_117755574_117756555	0.139893	Kidney_Cortex	0.89954	CTTNBP2	intron_7_117395628_117396609	ENSG00000077063.11	-1.47619
intron_7_139341522_139345501	0.140421	Kidney_Cortex	0.89954	FMC1-LUC7L2	intron_7_139026268_139030247	ENSG00000269955.2	1.47423
intron_7_139341522_139345501	0.140421	Kidney_Cortex	0.89954	FMC1	intron_7_139026268_139030247	ENSG00000164898.13	1.47423
intron_7_156684163_156724112	0.138668	Kidney_Cortex	0.89954	LMBR1	intron_7_156476857_156516806	ENSG00000105983.23	-1.48077
intron_7_64831076_64831451	0.134549	Kidney_Cortex	0.89954	ZNF138	intron_7_64291454_64291829	ENSG00000197008.10	-1.4964
intron_7_6577498_6578566	0.136364	Kidney_Cortex	0.89954	ZDHHC4	intron_7_6617129_6618197	ENSG00000136247.15	1.48947
intron_7_90405608_90412644	0.136015	Kidney_Cortex	0.89954	CLDN12	intron_7_90034922_90041958	ENSG00000157224.16	-1.4908
intron_8_143791440_143791876	0.137485	Kidney_Cortex	0.89954	SCRIB	intron_8_144873610_144874046	ENSG00000180900.20	-1.48522
intron_8_143791440_143791991	0.137485	Kidney_Cortex	0.89954	SCRIB	intron_8_144873610_144874161	ENSG00000180900.20	-1.48522
intron_8_18084939_18086883	0.134331	Kidney_Cortex	0.89954	ASAH1-AS1	intron_8_17942448_17944392	ENSG00000245281.9	1.49724
intron_9_131192292_131195233	0.136353	Kidney_Cortex	0.89954	NUP214	intron_9_134067679_134070620	ENSG00000126883.19	-1.48951
intron_9_131476535_131477744	0.138269	Kidney_Cortex	0.89954	PRRC2B	intron_9_134351922_134353131	ENSG00000288701.1	-1.48227
intron_9_136792358_136792819	0.136269	Kidney_Cortex	0.89954	TMEM141	intron_9_139686810_139687271	ENSG00000244187.8	-1.48983
intron_9_136792358_136799102	0.136269	Kidney_Cortex	0.89954	ENSG00000272896	intron_9_139686810_139693554	ENSG00000272896.1	1.48983
intron_9_35682163_35684246	0.140298	Kidney_Cortex	0.89954	TPM2	intron_9_35682160_35684243	ENSG00000198467.16	1.47468
intron_15_75349339_75352111	0.113934	Pancreas	0.899544	NEIL1	intron_15_75641680_75644452	ENSG00000140398.14	-1.58075
intron_1_151199081_151224248	0.113922	Pancreas	0.899544	PIP5K1A	intron_1_151171557_151196724	ENSG00000143398.20	-1.58081
intron_1_43441818_43442000	0.113821	Pancreas	0.899544	SZT2	intron_1_43907489_43907671	ENSG00000198198.17	-1.58125
intron_3_196241611_196241948	0.113959	Pancreas	0.899544	PCYT1A	intron_3_195968482_195968819	ENSG00000161217.12	-1.58065
intron_6_3076987_3077779	0.113948	Pancreas	0.899544	RIPK1	intron_6_3077221_3078013	ENSG00000137275.16	-1.5807
intron_6_31400783_31410543	0.113943	Pancreas	0.899544	MICA	intron_6_31368560_31378320	ENSG00000204520.14	-1.58072
intron_10_100488974_100489252	0.116904	Pancreas	0.899549	SEC31B	intron_10_102248731_102249009	ENSG00000075826.17	1.5679
intron_10_100498207_100498705	0.118352	Pancreas	0.899549	SEC31B	intron_10_102257964_102258462	ENSG00000075826.17	-1.56173
intron_10_100498207_100499160	0.118352	Pancreas	0.899549	SEC31B	intron_10_102257964_102258917	ENSG00000075826.17	1.56173
intron_10_100509102_100509316	0.12278	Pancreas	0.899549	ENSG00000255339	intron_10_102268859_102269073	ENSG00000255339.6	-1.54321
intron_10_100509102_100509316	0.12278	Pancreas	0.899549	SEC31B	intron_10_102268859_102269073	ENSG00000075826.17	-1.54321
intron_10_100516960_100526399	0.119814	Pancreas	0.899549	ENSG00000255339	intron_10_102276717_102286156	ENSG00000255339.6	-1.55556
intron_10_102869845_102870084	0.11648	Pancreas	0.899549	AS3MT	intron_10_104629602_104629841	ENSG00000214435.9	1.56972
intron_10_102869845_102870084	0.11648	Pancreas	0.899549	BORCS7-ASMT	intron_10_104629602_104629841	ENSG00000270316.1	1.56972
intron_10_103898377_103898877	0.12197	Pancreas	0.899549	STN1	intron_10_105658135_105658635	ENSG00000107960.12	-1.54656
intron_10_1043393_1043999	0.124825	Pancreas	0.899549	IDI1	intron_10_1089333_1089939	ENSG00000067064.13	1.53483
intron_10_1043393_1048864	0.124825	Pancreas	0.899549	IDI1	intron_10_1089333_1094804	ENSG00000067064.13	-1.53483
intron_10_127008804_127012232	0.115871	Pancreas	0.899549	DOCK1	intron_10_128807068_128810496	ENSG00000150760.13	1.57234
intron_10_127384909_127403055	0.123525	Pancreas	0.899549	DOCK1	intron_10_129183173_129201319	ENSG00000150760.13	-1.54015
intron_10_24536893_24544981	0.12624	Pancreas	0.899549	KIAA1217	intron_10_24825822_24833910	ENSG00000120549.19	1.5291
intron_10_27181581_27186379	0.114307	Pancreas	0.899549	MASTL	intron_10_27470510_27475308	ENSG00000120539.15	1.57912
intron_10_5895187_5903020	0.12543	Pancreas	0.899549	FBH1	intron_10_5937150_5944983	ENSG00000134452.20	1.53237
intron_10_5911128_5913747	0.117642	Pancreas	0.899549	FBH1	intron_10_5953091_5955710	ENSG00000134452.20	-1.56475
intron_10_68345911_68346007	0.121617	Pancreas	0.899549	RUFY2	intron_10_70105668_70105764	ENSG00000204130.14	1.54802
intron_10_69097231_69103871	0.123372	Pancreas	0.899549	SRGN	intron_10_70856987_70863627	ENSG00000122862.5	1.54077
intron_10_71823896_71825837	0.115037	Pancreas	0.899549	PSAP	intron_10_73583653_73585594	ENSG00000197746.15	1.57595
intron_10_72213331_72215782	0.126628	Pancreas	0.899549	ASCC1	intron_10_73973089_73975540	ENSG00000138303.18	-1.52754
intron_10_7783175_7787820	0.11809	Pancreas	0.899549	KIN	intron_10_7825138_7829783	ENSG00000151657.12	1.56284
intron_10_96133648_96155326	0.124065	Pancreas	0.899549	ZNF518A	intron_10_97893405_97915083	ENSG00000177853.15	1.53793
intron_10_97619683_97633347	0.116656	Pancreas	0.899549	MORN4	intron_10_99379440_99393104	ENSG00000171160.18	-1.56897
intron_11_114447879_114449846	0.118983	Pancreas	0.899549	REXO2	intron_11_114318601_114320568	ENSG00000076043.11	1.55906
intron_11_118519696_118521266	0.115277	Pancreas	0.899549	TTC36-AS1	intron_11_118390411_118391981	ENSG00000255435.7	-1.57491
intron_11_118607699_118613294	0.120578	Pancreas	0.899549	PHLDB1	intron_11_118478414_118484009	ENSG00000019144.20	-1.55235
intron_11_119026080_119026506	0.1235	Pancreas	0.899549	SLC37A4	intron_11_118896790_118897216	ENSG00000137700.19	1.54025
intron_11_130903384_130905953	0.127475	Pancreas	0.899549	SNX19	intron_11_130773279_130775848	ENSG00000120451.11	1.52414
intron_11_130910137_130910270	0.116568	Pancreas	0.899549	SNX19	intron_11_130780032_130780165	ENSG00000120451.11	-1.56934
intron_11_14771987_14786437	0.126503	Pancreas	0.899549	PDE3B	intron_11_14793533_14807983	ENSG00000152270.9	1.52804
intron_11_2133674_2135367	0.122115	Pancreas	0.899549	IGF2	intron_11_2154904_2156597	ENSG00000167244.22	1.54596
intron_11_2776054_2776986	0.122956	Pancreas	0.899549	KCNQ1	intron_11_2797284_2798216	ENSG00000053918.18	1.54248
intron_11_34105792_34108211	0.121031	Pancreas	0.899549	NAT10	intron_11_34127339_34129758	ENSG00000135372.10	1.55046
intron_11_46987310_47052388	0.120344	Pancreas	0.899549	CSTPP1	intron_11_47008861_47073939	ENSG00000149179.14	-1.55333
intron_11_499185_499829	0.123828	Pancreas	0.899549	RNH1	intron_11_499185_499829	ENSG00000023191.17	1.5389
intron_11_6223238_6223610	0.11547	Pancreas	0.899549	FHIP1B	intron_11_6244468_6244840	ENSG00000051009.11	1.57407
intron_11_62602779_62603149	0.123089	Pancreas	0.899549	EML3	intron_11_62370251_62370621	ENSG00000149499.12	-1.54194
intron_11_62602889_62603149	0.123089	Pancreas	0.899549	EML3	intron_11_62370361_62370621	ENSG00000149499.12	1.54194
intron_11_64267570_64268504	0.118811	Pancreas	0.899549	PLCB3	intron_11_64035042_64035976	ENSG00000149782.13	-1.55978
intron_11_70409960_70414542	0.117653	Pancreas	0.899549	CTTN	intron_11_70256066_70260648	ENSG00000085733.16	1.5647
intron_11_94768560_94795011	0.11562	Pancreas	0.899549	AMOTL1	intron_11_94501726_94528177	ENSG00000166025.18	-1.57343
intron_11_94768560_94799390	0.11562	Pancreas	0.899549	AMOTL1	intron_11_94501726_94532556	ENSG00000166025.18	1.57343
intron_11_95788563_95789392	0.123089	Pancreas	0.899549	FAM76B	intron_11_95521727_95522556	ENSG00000077458.13	1.54194
intron_11_95821978_95822499	0.124164	Pancreas	0.899549	CEP57	intron_11_95555142_95555663	ENSG00000166037.11	1.53753
intron_12_111767096_111775605	0.124038	Pancreas	0.899549	ALDH2	intron_12_112204900_112213409	ENSG00000111275.13	-1.53804
intron_12_111767096_111781918	0.124038	Pancreas	0.899549	ALDH2	intron_12_112204900_112219722	ENSG00000111275.13	1.53804
intron_12_118016892_118019072	0.125708	Pancreas	0.899549	RFC5	intron_12_118454697_118456877	ENSG00000111445.14	-1.53125
intron_12_124495368_124518140	0.122715	Pancreas	0.899549	NCOR2	intron_12_124979914_125002686	ENSG00000196498.14	1.54348
intron_12_16594334_16598792	0.121756	Pancreas	0.899549	LMO3	intron_12_16747268_16751726	ENSG00000048540.16	-1.54745
intron_12_31084061_31084583	0.120968	Pancreas	0.899549	DDX11	intron_12_31236995_31237517	ENSG00000013573.17	-1.55072
intron_12_31089490_31089886	0.122715	Pancreas	0.899549	DDX11	intron_12_31242424_31242820	ENSG00000013573.17	-1.54348
intron_12_31089490_31089891	0.122715	Pancreas	0.899549	DDX11	intron_12_31242424_31242825	ENSG00000013573.17	-1.54348
intron_12_42335974_42355161	0.124395	Pancreas	0.899549	PPHLN1	intron_12_42729776_42748963	ENSG00000134283.18	-1.53659
intron_12_48655060_48658632	0.123525	Pancreas	0.899549	KANSL2	intron_12_49048843_49052415	ENSG00000139620.13	-1.54015
intron_12_6386444_6388398	0.117997	Pancreas	0.899549	LTBR	intron_12_6495610_6497564	ENSG00000111321.11	-1.56324
intron_12_69350272_69352220	0.117043	Pancreas	0.899549	LYZ	intron_12_69744052_69746000	ENSG00000090382.7	-1.56731
intron_12_70319364_70329423	0.120789	Pancreas	0.899549	CNOT2	intron_12_70713144_70723203	ENSG00000111596.14	1.55147
intron_12_95266632_95270039	0.118598	Pancreas	0.899549	VEZT	intron_12_95660408_95663815	ENSG00000028203.19	-1.56068
intron_13_41260915_41263485	0.124862	Pancreas	0.899549	MTRF1	intron_13_41835051_41837621	ENSG00000120662.16	1.53468
intron_13_50082557_50083142	0.122578	Pancreas	0.899549	DLEU1	intron_13_50656693_50657278	ENSG00000176124.15	1.54404
intron_13_50082557_50104704	0.122578	Pancreas	0.899549	DLEU1	intron_13_50656693_50678840	ENSG00000176124.15	-1.54404
intron_13_50083194_50104704	0.125109	Pancreas	0.899549	DLEU1	intron_13_50657330_50678840	ENSG00000176124.15	1.53368
intron_14_23285611_23285913	0.114512	Pancreas	0.899549	HOMEZ	intron_14_23754820_23755122	ENSG00000290292.10	1.57823
intron_14_56178464_56279676	0.116257	Pancreas	0.899549	PELI2	intron_14_56645182_56746394	ENSG00000139946.11	1.57068
intron_14_59484593_59486713	0.116706	Pancreas	0.899549	JKAMP	intron_14_59951311_59953431	ENSG00000050130.18	1.56875
intron_14_67376590_67380659	0.123784	Pancreas	0.899549	EIF2S1	intron_14_67843307_67847376	ENSG00000134001.15	1.53908
intron_14_67390746_67392326	0.123482	Pancreas	0.899549	PLEK2	intron_14_67857463_67859043	ENSG00000100558.9	-1.54032
intron_14_91462239_91462735	0.12347	Pancreas	0.899549	PPP4R3A	intron_14_91928583_91929079	ENSG00000100796.18	-1.54037
intron_14_95193919_95194536	0.125335	Pancreas	0.899549	CLMN	intron_14_95660256_95660873	ENSG00000165959.12	1.53276
intron_14_99972057_100084687	0.120309	Pancreas	0.899549	EVL	intron_14_100438394_100551024	ENSG00000196405.13	-1.55348
intron_15_24507478_24507954	0.118278	Pancreas	0.899549	PWRN1	intron_15_24752625_24753101	ENSG00000259905.7	1.56204
intron_15_25082705_25083367	0.12366	Pancreas	0.899549	SNHG14	intron_15_25327852_25328514	ENSG00000224078.15	-1.53959
intron_15_25087599_25089614	0.122947	Pancreas	0.899549	SNHG14	intron_15_25332746_25334761	ENSG00000224078.15	1.54252
intron_15_30920653_30922235	0.114985	Pancreas	0.899549	FAN1	intron_15_31212856_31214438	ENSG00000198690.10	-1.57618
intron_15_34360209_34361400	0.122964	Pancreas	0.899549	LPCAT4	intron_15_34652410_34653601	ENSG00000176454.15	-1.54245
intron_15_41525148_41526898	0.120789	Pancreas	0.899549	RPAP1	intron_15_41817346_41819096	ENSG00000103932.12	-1.55147
intron_15_51725121_51737350	0.124129	Pancreas	0.899549	LYSMD2	intron_15_52017318_52029547	ENSG00000140280.14	1.53767
intron_15_82986369_82987336	0.117445	Pancreas	0.899549	RAMAC	intron_15_83655121_83656088	ENSG00000169612.4	-1.56559
intron_15_82987384_82989010	0.117445	Pancreas	0.899549	RAMAC	intron_15_83656136_83657762	ENSG00000169612.4	-1.56559
intron_15_82989188_82989881	0.117445	Pancreas	0.899549	RAMAC	intron_15_83657940_83658633	ENSG00000169612.4	1.56559
intron_15_99363265_99386030	0.120065	Pancreas	0.899549	LRRC28	intron_15_99903470_99926235	ENSG00000168904.15	-1.5545
intron_16_1309773_1314020	0.114895	Pancreas	0.899549	UBE2I	intron_16_1359774_1364021	ENSG00000103275.21	-1.57657
intron_16_2264331_2268055	0.123936	Pancreas	0.899549	RNPS1	intron_16_2314332_2318056	ENSG00000205937.12	1.53846
intron_16_2264760_2268055	0.123936	Pancreas	0.899549	RNPS1	intron_16_2314761_2318056	ENSG00000205937.12	-1.53846
intron_16_28585720_28588610	0.124697	Pancreas	0.899549	SGF29	intron_16_28597041_28599931	ENSG00000176476.9	-1.53535
intron_16_29808741_29809540	0.11853	Pancreas	0.899549	MAZ	intron_16_29820062_29820861	ENSG00000103495.15	1.56098
intron_16_29912049_29923190	0.114597	Pancreas	0.899549	KCTD13	intron_16_29923370_29934511	ENSG00000174943.11	-1.57786
intron_16_31373390_31376799	0.114782	Pancreas	0.899549	ITGAX	intron_16_31384711_31388120	ENSG00000140678.17	1.57706
intron_16_4505610_4506895	0.122448	Pancreas	0.899549	HMOX2	intron_16_4555611_4556896	ENSG00000103415.12	1.54458
intron_16_5095514_5097280	0.119236	Pancreas	0.899549	EEF2KMT	intron_16_5145515_5147281	ENSG00000118894.15	-1.55799
intron_16_68346280_68352248	0.120377	Pancreas	0.899549	PRMT7	intron_16_68380183_68386151	ENSG00000132600.18	-1.55319
intron_16_88658720_88663011	0.117193	Pancreas	0.899549	MVD	intron_16_88725128_88729419	ENSG00000167508.12	1.56667
intron_16_88858789_88859345	0.125109	Pancreas	0.899549	TRAPPC2L	intron_16_88925197_88925753	ENSG00000167515.11	-1.53368
intron_16_88858791_88859663	0.125109	Pancreas	0.899549	TRAPPC2L	intron_16_88925199_88926071	ENSG00000167515.11	1.53368
intron_17_17143669_17146036	0.116556	Pancreas	0.899549	MPRIP	intron_17_17046983_17049350	ENSG00000133030.22	1.5694
intron_17_17174075_17175293	0.11573	Pancreas	0.899549	MPRIP	intron_17_17077389_17078607	ENSG00000133030.22	-1.57295
intron_17_39989929_39990094	0.117307	Pancreas	0.899549	PSMD3	intron_17_38146182_38146347	ENSG00000108344.15	1.56618
intron_17_41835682_41835859	0.122801	Pancreas	0.899549	NT5C3B	intron_17_39991934_39992111	ENSG00000141698.17	-1.54312
intron_17_41966887_41968068	0.123155	Pancreas	0.899549	CNP	intron_17_40118905_40120086	ENSG00000173786.17	-1.54167
intron_17_42304652_42305610	0.127248	Pancreas	0.899549	STAT5A	intron_17_40456670_40457628	ENSG00000126561.18	-1.52505
intron_17_50465049_50465294	0.115132	Pancreas	0.899549	CHAD	intron_17_48542410_48542655	ENSG00000136457.10	-1.57554
intron_17_51268904_51273362	0.120786	Pancreas	0.899549	UTP18	intron_17_49346265_49350723	ENSG00000011260.14	-1.55148
intron_17_56901578_56904255	0.125407	Pancreas	0.899549	TRIM25	intron_17_54978939_54981616	ENSG00000121060.19	1.53247
intron_17_57078703_57079287	0.123525	Pancreas	0.899549	AKAP1-DT	intron_17_55156064_55156648	ENSG00000263004.3	-1.54015
intron_17_57119044_57120250	0.120215	Pancreas	0.899549	AKAP1	intron_17_55196405_55197611	ENSG00000121057.13	1.55387
intron_17_59881110_59886083	0.118526	Pancreas	0.899549	TUBD1	intron_17_57958471_57963444	ENSG00000108423.15	-1.56099
intron_17_68114525_68125390	0.126312	Pancreas	0.899549	ENSG00000291214	intron_17_66110666_66121531	ENSG00000291214.1	1.52881
intron_17_73236995_73242896	0.126162	Pancreas	0.899549	C17orf80	intron_17_71233134_71239035	ENSG00000141219.16	-1.52941
intron_17_75012872_75017078	0.122528	Pancreas	0.899549	MRPL58	intron_17_73008967_73013173	ENSG00000167862.10	1.54425
intron_17_776988_778695	0.119217	Pancreas	0.899549	GLOD4	intron_17_680228_681935	ENSG00000167699.14	-1.55807
intron_17_81086580_81099928	0.12135	Pancreas	0.899549	BAIAP2	intron_17_79060380_79073728	ENSG00000175866.16	1.54913
intron_17_81665584_81665998	0.125935	Pancreas	0.899549	OXLD1	intron_17_79632614_79633028	ENSG00000204237.5	-1.53033
intron_17_81665584_81666150	0.122468	Pancreas	0.899549	OXLD1	intron_17_79632614_79633180	ENSG00000204237.5	1.5445
intron_18_3189087_3193818	0.117351	Pancreas	0.899549	MYOM1	intron_18_3189085_3193816	ENSG00000101605.14	1.56599
intron_19_10558060_10558164	0.122795	Pancreas	0.899549	KRI1	intron_19_10668736_10668840	ENSG00000129347.21	1.54315
intron_19_1355135_1356324	0.127137	Pancreas	0.899549	PWWP3A	intron_19_1355134_1356323	ENSG00000160953.17	-1.52549
intron_19_15116522_15117881	0.126415	Pancreas	0.899549	ILVBL	intron_19_15227333_15228692	ENSG00000105135.16	-1.52839
intron_19_17352368_17360528	0.121678	Pancreas	0.899549	PLVAP	intron_19_17463177_17471337	ENSG00000130300.9	-1.54777
intron_19_21143643_21166335	0.117903	Pancreas	0.899549	ZNF431	intron_19_21326446_21349138	ENSG00000196705.8	-1.56364
intron_19_21184597_21189865	0.114416	Pancreas	0.899549	ZNF431	intron_19_21367400_21372668	ENSG00000196705.8	-1.57865
intron_19_40205599_40205911	0.117969	Pancreas	0.899549	MAP3K10	intron_19_40711506_40711818	ENSG00000130758.8	-1.56336
intron_19_45617697_45618822	0.117804	Pancreas	0.899549	EML2	intron_19_46120955_46122080	ENSG00000125746.18	-1.56406
intron_19_55051002_55056653	0.126046	Pancreas	0.899549	RDH13	intron_19_55562370_55568021	ENSG00000160439.16	1.52988
intron_19_5894854_5896453	0.122368	Pancreas	0.899549	NDUFA11	intron_19_5894865_5896464	ENSG00000174886.14	-1.54491
intron_19_7932932_7933485	0.125574	Pancreas	0.899549	TIMM44	intron_19_7997817_7998370	ENSG00000104980.8	1.53179
intron_19_8592870_8595762	0.118073	Pancreas	0.899549	ADAMTS10	intron_19_8657754_8660646	ENSG00000142303.14	-1.56291
intron_19_9811717_9813231	0.116301	Pancreas	0.899549	FBXL12	intron_19_9922393_9923907	ENSG00000127452.9	-1.57049
intron_1_112526111_112540779	0.116568	Pancreas	0.899549	ST7L	intron_1_113068733_113083401	ENSG00000007341.19	-1.56934
intron_1_112526111_112541951	0.116568	Pancreas	0.899549	ST7L	intron_1_113068733_113084573	ENSG00000007341.19	1.56934
intron_1_112540872_112541951	0.123525	Pancreas	0.899549	ST7L	intron_1_113083494_113084573	ENSG00000007341.19	-1.54015
intron_1_112542090_112550601	0.118932	Pancreas	0.899549	ST7L	intron_1_113084712_113093223	ENSG00000007341.19	1.55927
intron_1_11829322_11833515	0.116317	Pancreas	0.899549	CLCN6	intron_1_11889379_11893572	ENSG00000011021.23	1.57042
intron_1_12202171_12206740	0.120739	Pancreas	0.899549	TNFRSF1B	intron_1_12262228_12266797	ENSG00000028137.19	1.55168
intron_1_149935359_149935584	0.114107	Pancreas	0.899549	MTMR11	intron_1_149907252_149907477	ENSG00000014914.21	1.58
intron_1_151761552_151762105	0.124227	Pancreas	0.899549	MRPL9	intron_1_151734028_151734581	ENSG00000143436.11	1.53727
intron_1_154214574_154219836	0.117532	Pancreas	0.899549	C1orf43	intron_1_154187050_154192312	ENSG00000143612.21	1.56522
intron_1_154214574_154220342	0.117532	Pancreas	0.899549	C1orf43	intron_1_154187050_154192818	ENSG00000143612.21	-1.56522
intron_1_16232646_16233612	0.12696	Pancreas	0.899549	CPLANE2	intron_1_16559141_16560107	ENSG00000132881.12	1.5262
intron_1_171282333_171283144	0.125745	Pancreas	0.899549	FMO1	intron_1_171251472_171252283	ENSG00000010932.17	-1.5311
intron_1_223622900_223625805	0.119151	Pancreas	0.899549	CAPN8	intron_1_223810602_223813507	ENSG00000203697.12	1.55835
intron_1_232403571_232415494	0.118114	Pancreas	0.899549	SIPA1L2	intron_1_232539317_232551240	ENSG00000116991.12	1.56274
intron_1_25778324_25780940	0.125298	Pancreas	0.899549	MAN1C1	intron_1_26104815_26107431	ENSG00000117643.15	-1.53291
intron_1_26177599_26180453	0.122118	Pancreas	0.899549	CNKSR1	intron_1_26504090_26506944	ENSG00000142675.18	-1.54595
intron_1_3432140_3433677	0.120361	Pancreas	0.899549	PRDM16	intron_1_3348704_3350241	ENSG00000142611.17	1.55326
intron_1_37979055_37979465	0.124113	Pancreas	0.899549	SF3A3	intron_1_38444727_38445137	ENSG00000183431.12	-1.53774
intron_1_39848097_39850123	0.114537	Pancreas	0.899549	TRIT1	intron_1_40313769_40315795	ENSG00000043514.17	1.57812
intron_1_44636162_44644698	0.119437	Pancreas	0.899549	RNF220	intron_1_45101834_45110370	ENSG00000187147.18	-1.55714
intron_1_48233762_48235729	0.122536	Pancreas	0.899549	SLC5A9	intron_1_48699434_48701401	ENSG00000117834.13	1.54422
intron_1_52056379_52064825	0.114695	Pancreas	0.899549	BTF3L4	intron_1_52522051_52530497	ENSG00000134717.18	1.57744
intron_1_93305470_93309715	0.120101	Pancreas	0.899549	CCDC18-AS1	intron_1_93771027_93775272	ENSG00000223745.8	1.55435
intron_1_93309790_93324635	0.117532	Pancreas	0.899549	CCDC18-AS1	intron_1_93775347_93790192	ENSG00000223745.8	-1.56522
intron_1_93311608_93324635	0.117532	Pancreas	0.899549	CCDC18-AS1	intron_1_93777165_93790192	ENSG00000223745.8	-1.56522
intron_1_93325895_93326602	0.115006	Pancreas	0.899549	CCDC18-AS1	intron_1_93791452_93792159	ENSG00000223745.8	-1.57609
intron_1_93325895_93339357	0.115006	Pancreas	0.899549	CCDC18-AS1	intron_1_93791452_93804914	ENSG00000223745.8	1.57609
intron_20_25634170_25634729	0.114456	Pancreas	0.899549	ZNF337-AS1	intron_20_25614806_25615365	ENSG00000213742.8	1.57848
intron_20_3123406_3159766	0.119504	Pancreas	0.899549	UBOX5	intron_20_3104052_3140412	ENSG00000185019.17	-1.55686
intron_20_3668997_3669299	0.124385	Pancreas	0.899549	ADAM33	intron_20_3649644_3649946	ENSG00000149451.19	-1.53662
intron_20_37129167_37137810	0.125194	Pancreas	0.899549	MROH8	intron_20_35757570_35766213	ENSG00000101353.16	1.53333
intron_20_3796731_3797622	0.120042	Pancreas	0.899549	CDC25B	intron_20_3777378_3778269	ENSG00000101224.18	-1.5546
intron_20_45907904_45909942	0.119649	Pancreas	0.899549	PLTP	intron_20_44536543_44538581	ENSG00000100979.15	-1.55625
intron_20_49845119_49849579	0.127402	Pancreas	0.899549	SLC9A8	intron_20_48461656_48466116	ENSG00000197818.12	1.52443
intron_20_50084254_50113107	0.116299	Pancreas	0.899549	UBE2V1	intron_20_48700791_48729644	ENSG00000244687.13	1.5705
intron_20_5100931_5106188	0.121273	Pancreas	0.899549	TMEM230	intron_20_5081577_5086834	ENSG00000089063.15	1.54945
intron_20_63275640_63276091	0.125271	Pancreas	0.899549	ARFGAP1	intron_20_61906992_61907443	ENSG00000101199.13	-1.53302
intron_20_63275640_63276480	0.125271	Pancreas	0.899549	ARFGAP1	intron_20_61906992_61907832	ENSG00000101199.13	1.53302
intron_20_63276200_63276480	0.125271	Pancreas	0.899549	ARFGAP1	intron_20_61907552_61907832	ENSG00000101199.13	1.53302
intron_20_63277305_63278117	0.123491	Pancreas	0.899549	ARFGAP1	intron_20_61908657_61909469	ENSG00000101199.13	-1.54028
intron_20_63278995_63281291	0.123491	Pancreas	0.899549	ARFGAP1	intron_20_61910347_61912643	ENSG00000101199.13	-1.54028
intron_20_63279306_63281291	0.122341	Pancreas	0.899549	ARFGAP1	intron_20_61910658_61912643	ENSG00000101199.13	1.54502
intron_20_63282851_63284866	0.118939	Pancreas	0.899549	ARFGAP1	intron_20_61914203_61916218	ENSG00000101199.13	1.55924
intron_21_33509920_33511252	0.12102	Pancreas	0.899549	GART	intron_21_34882227_34883559	ENSG00000159131.17	-1.55051
intron_21_42876767_42879407	0.119601	Pancreas	0.899549	WDR4	intron_21_44296877_44299517	ENSG00000160193.12	1.55645
intron_21_43802387_43803512	0.117532	Pancreas	0.899549	RRP1	intron_21_45222268_45223393	ENSG00000160214.13	-1.56522
intron_22_20446676_20457808	0.12633	Pancreas	0.899549	KLHL22	intron_22_20800963_20812095	ENSG00000099910.17	-1.52874
intron_22_20883569_20887679	0.123177	Pancreas	0.899549	SNAP29	intron_22_21237857_21241967	ENSG00000099940.12	-1.54157
intron_22_31126010_31126376	0.124812	Pancreas	0.899549	INPP5J	intron_22_31521996_31522362	ENSG00000185133.14	-1.53488
intron_22_33283348_33304229	0.116188	Pancreas	0.899549	LARGE1	intron_22_33679334_33700215	ENSG00000133424.22	1.57098
intron_22_38169467_38181664	0.125017	Pancreas	0.899549	PLA2G6	intron_22_38565474_38577671	ENSG00000184381.20	-1.53405
intron_22_38169467_38181784	0.125017	Pancreas	0.899549	PLA2G6	intron_22_38565474_38577791	ENSG00000184381.20	1.53405
intron_22_38169471_38181784	0.125017	Pancreas	0.899549	PLA2G6	intron_22_38565478_38577791	ENSG00000184381.20	1.53405
intron_22_50316475_50316566	0.117808	Pancreas	0.899549	DENND6B	intron_22_50754904_50754995	ENSG00000205593.12	1.56404
intron_22_50316712_50317293	0.117808	Pancreas	0.899549	DENND6B	intron_22_50755141_50755722	ENSG00000205593.12	1.56404
intron_2_119448780_119452010	0.126568	Pancreas	0.899549	SCTR	intron_2_120206356_120209586	ENSG00000080293.10	1.52778
intron_2_119464255_119473453	0.126568	Pancreas	0.899549	SCTR	intron_2_120221831_120231029	ENSG00000080293.10	1.52778
intron_2_127640988_127642049	0.122025	Pancreas	0.899549	LIMS2	intron_2_128398563_128399624	ENSG00000072163.20	-1.54633
intron_2_127642199_127642923	0.121383	Pancreas	0.899549	LIMS2	intron_2_128399774_128400498	ENSG00000072163.20	-1.549
intron_2_132646280_132668400	0.121034	Pancreas	0.899549	LYPD1	intron_2_133403853_133425973	ENSG00000150551.11	-1.55045
intron_2_135680324_135709433	0.12679	Pancreas	0.899549	R3HDM1	intron_2_136437894_136467003	ENSG00000048991.17	-1.52688
intron_2_1496765_1503948	0.127123	Pancreas	0.899549	TPO	intron_2_1500537_1507720	ENSG00000115705.22	1.52555
intron_2_170061443_170073428	0.11943	Pancreas	0.899549	UBR3	intron_2_170917953_170929938	ENSG00000144357.18	1.55717
intron_2_189696369_189706938	0.118908	Pancreas	0.899549	ANKAR	intron_2_190561095_190571664	ENSG00000151687.15	1.55938
intron_2_207577224_207577505	0.121545	Pancreas	0.899549	CREB1	intron_2_208441948_208442229	ENSG00000118260.15	-1.54832
intron_2_217821938_217831455	0.116544	Pancreas	0.899549	TNS1	intron_2_218686661_218696178	ENSG00000079308.21	-1.56944
intron_2_233540769_233542268	0.12718	Pancreas	0.899549	USP40	intron_2_234449415_234450914	ENSG00000085982.16	-1.52532
intron_2_48498735_48507269	0.126289	Pancreas	0.899549	PPP1R21	intron_2_48725874_48734408	ENSG00000162869.16	-1.5289
intron_2_69806432_69807906	0.123936	Pancreas	0.899549	ANXA4	intron_2_70033564_70035038	ENSG00000196975.16	1.53846
intron_2_69806498_69807906	0.123936	Pancreas	0.899549	ANXA4	intron_2_70033630_70035038	ENSG00000196975.16	-1.53846
intron_2_69807996_69810594	0.126882	Pancreas	0.899549	ANXA4	intron_2_70035128_70037726	ENSG00000196975.16	-1.52651
intron_2_9414256_9418626	0.119425	Pancreas	0.899549	ITGB1BP1	intron_2_9554385_9558755	ENSG00000119185.13	-1.55719
intron_3_10318094_10320509	0.122124	Pancreas	0.899549	SEC13	intron_3_10359778_10362193	ENSG00000157020.18	-1.54592
intron_3_105670352_105678431	0.12356	Pancreas	0.899549	CBLB	intron_3_105389196_105397275	ENSG00000114423.23	1.54
intron_3_111732703_111845821	0.121537	Pancreas	0.899549	PHLDB2	intron_3_111451550_111564668	ENSG00000144824.21	-1.54835
intron_3_111732703_111845821	0.121537	Pancreas	0.899549	PLCXD2	intron_3_111451550_111564668	ENSG00000240891.8	-1.54835
intron_3_112086545_112093360	0.11876	Pancreas	0.899549	C3orf52	intron_3_111805392_111812207	ENSG00000114529.13	-1.56
intron_3_113274682_113278095	0.123936	Pancreas	0.899549	BOC	intron_3_112993529_112996942	ENSG00000144857.15	1.53846
intron_3_113274682_113278098	0.123936	Pancreas	0.899549	BOC	intron_3_112993529_112996945	ENSG00000144857.15	-1.53846
intron_3_11807895_11808335	0.120007	Pancreas	0.899549	TAMM41	intron_3_11849369_11849809	ENSG00000144559.11	-1.55474
intron_3_119579851_119582134	0.118506	Pancreas	0.899549	ADPRH	intron_3_119298698_119300981	ENSG00000144843.12	-1.56108
intron_3_122720388_122727812	0.118596	Pancreas	0.899549	PARP14	intron_3_122439235_122446659	ENSG00000173193.15	-1.56069
intron_3_134176039_134183002	0.119746	Pancreas	0.899549	RYK	intron_3_133894883_133901846	ENSG00000163785.13	1.55584
intron_3_136317064_136326803	0.125083	Pancreas	0.899549	PCCB	intron_3_136035906_136045645	ENSG00000114054.14	-1.53378
intron_3_136542195_136568765	0.116904	Pancreas	0.899549	STAG1	intron_3_136261037_136287607	ENSG00000118007.13	-1.5679
intron_3_146124229_146160881	0.122895	Pancreas	0.899549	PLOD2	intron_3_145842016_145878668	ENSG00000152952.14	-1.54274
intron_3_146533550_146536540	0.124153	Pancreas	0.899549	PLSCR1	intron_3_146251337_146254327	ENSG00000188313.13	-1.53757
intron_3_15713641_15714578	0.114419	Pancreas	0.899549	ANKRD28	intron_3_15755148_15756085	ENSG00000206560.12	1.57864
intron_3_17214370_17238163	0.121921	Pancreas	0.899549	TBC1D5	intron_3_17255862_17279655	ENSG00000131374.15	1.54676
intron_3_30650460_30671638	0.11624	Pancreas	0.899549	TGFBR2	intron_3_30691952_30713130	ENSG00000163513.19	-1.57075
intron_3_32713369_32716225	0.116685	Pancreas	0.899549	CNOT10	intron_3_32754861_32757717	ENSG00000182973.20	-1.56884
intron_3_37808880_37821014	0.125642	Pancreas	0.899549	ITGA9-AS1	intron_3_37850371_37862505	ENSG00000235257.11	1.53152
intron_3_38216151_38221578	0.120683	Pancreas	0.899549	OXSR1	intron_3_38257642_38263069	ENSG00000172939.9	1.55191
intron_3_39101570_39102678	0.120786	Pancreas	0.899549	GORASP1	intron_3_39143061_39144169	ENSG00000114745.15	1.55148
intron_3_39103553_39107479	0.120112	Pancreas	0.899549	GORASP1	intron_3_39145044_39148970	ENSG00000114745.15	1.5543
intron_3_4362254_4376330	0.120789	Pancreas	0.899549	SUMF1	intron_3_4403938_4418014	ENSG00000144455.14	1.55147
intron_3_44568003_44568307	0.118892	Pancreas	0.899549	ZKSCAN7	intron_3_44609495_44609799	ENSG00000196345.13	1.55944
intron_3_45826332_45827356	0.124608	Pancreas	0.899549	LZTFL1	intron_3_45867824_45868848	ENSG00000163818.20	-1.53571
intron_3_48295235_48296119	0.127441	Pancreas	0.899549	NME6	intron_3_48336725_48337609	ENSG00000172113.10	-1.52427
intron_3_48295235_48296727	0.127441	Pancreas	0.899549	NME6	intron_3_48336725_48338217	ENSG00000172113.10	1.52427
intron_3_48296236_48296727	0.124503	Pancreas	0.899549	NME6	intron_3_48337726_48338217	ENSG00000172113.10	-1.53614
intron_3_48298523_48301279	0.124503	Pancreas	0.899549	NME6	intron_3_48340013_48342769	ENSG00000172113.10	1.53614
intron_3_48298523_48301296	0.124503	Pancreas	0.899549	NME6	intron_3_48340013_48342786	ENSG00000172113.10	1.53614
intron_3_53161428_53165104	0.121377	Pancreas	0.899549	PRKCD	intron_3_53195444_53199120	ENSG00000163932.16	-1.54902
intron_3_53161428_53178404	0.114465	Pancreas	0.899549	PRKCD	intron_3_53195444_53212420	ENSG00000163932.16	-1.57844
intron_3_9934917_9937562	0.125543	Pancreas	0.899549	CRELD1	intron_3_9976601_9979246	ENSG00000163703.20	1.53191
intron_3_9934917_9937562	0.125543	Pancreas	0.899549	ENSG00000288550	intron_3_9976601_9979246	ENSG00000288550.3	1.53191
intron_3_9934917_9940850	0.125543	Pancreas	0.899549	CRELD1	intron_3_9976601_9982534	ENSG00000163703.20	-1.53191
intron_4_1003625_1004012	0.121228	Pancreas	0.899549	IDUA	intron_4_997413_997800	ENSG00000127415.13	1.54964
intron_4_1003629_1004012	0.117253	Pancreas	0.899549	IDUA	intron_4_997417_997800	ENSG00000127415.13	-1.56641
intron_4_105237351_105241339	0.121119	Pancreas	0.899549	TET2	intron_4_106158508_106162496	ENSG00000168769.14	1.55009
intron_4_105898001_105927336	0.124776	Pancreas	0.899549	NPNT	intron_4_106819158_106848493	ENSG00000168743.13	1.53503
intron_4_105927428_105937009	0.125998	Pancreas	0.899549	NPNT	intron_4_106848585_106858166	ENSG00000168743.13	1.53008
intron_4_105942702_105959028	0.124148	Pancreas	0.899549	NPNT	intron_4_106863859_106880185	ENSG00000168743.13	-1.53759
intron_4_173166790_173167962	0.126931	Pancreas	0.899549	GALNT7-DT	intron_4_174087941_174089113	ENSG00000245213.7	-1.52632
intron_4_1802025_1803692	0.11876	Pancreas	0.899549	FGFR3	intron_4_1803752_1805419	ENSG00000068078.20	-1.56
intron_4_182915575_182915881	0.114732	Pancreas	0.899549	DCTD	intron_4_183836728_183837034	ENSG00000129187.15	1.57728
intron_4_2948408_2949934	0.119173	Pancreas	0.899549	NOP14	intron_4_2950135_2951661	ENSG00000087269.16	-1.55825
intron_4_3037511_3040572	0.127123	Pancreas	0.899549	GRK4	intron_4_3039238_3042299	ENSG00000125388.20	-1.52555
intron_4_3428169_3428558	0.119752	Pancreas	0.899549	RGS12	intron_4_3429896_3430285	ENSG00000159788.20	-1.55581
intron_4_51899378_51908920	0.12515	Pancreas	0.899549	DCUN1D4	intron_4_52765544_52775086	ENSG00000109184.15	-1.53351
intron_4_51899378_51913290	0.12515	Pancreas	0.899549	DCUN1D4	intron_4_52765544_52779456	ENSG00000109184.15	-1.53351
intron_4_8214580_8216111	0.123814	Pancreas	0.899549	SH3TC1	intron_4_8216307_8217838	ENSG00000125089.18	-1.53896
intron_5_132349957_132360080	0.127123	Pancreas	0.899549	MIR3936HG	intron_5_131685650_131695773	ENSG00000233006.8	1.52555
intron_5_132637200_132638081	0.11948	Pancreas	0.899549	ENSG00000283782	intron_5_131972892_131973773	ENSG00000283782.2	-1.55696
intron_5_132637200_132638081	0.11948	Pancreas	0.899549	RAD50	intron_5_131972892_131973773	ENSG00000113522.14	-1.55696
intron_5_141930274_141933259	0.127474	Pancreas	0.899549	DELE1	intron_5_141309839_141312824	ENSG00000081791.9	1.52414
intron_5_14492814_14496879	0.117532	Pancreas	0.899549	TRIO	intron_5_14492923_14496988	ENSG00000038382.23	-1.56522
intron_5_150548388_150549678	0.122067	Pancreas	0.899549	NDST1	intron_5_149927950_149929240	ENSG00000070614.15	-1.54615
intron_5_150551855_150553213	0.12678	Pancreas	0.899549	NDST1	intron_5_149931417_149932775	ENSG00000070614.15	-1.52692
intron_5_176532132_176532366	0.121857	Pancreas	0.899549	RNF44	intron_5_175959133_175959367	ENSG00000146083.12	1.54702
intron_5_178228589_178229940	0.124953	Pancreas	0.899549	PHYKPL	intron_5_177655590_177656941	ENSG00000175309.15	1.53431
intron_5_179825226_179833032	0.121756	Pancreas	0.899549	SQSTM1	intron_5_179252226_179260032	ENSG00000161011.20	1.54745
intron_5_180851493_180851988	0.115608	Pancreas	0.899549	ZFP62	intron_5_180278493_180278988	ENSG00000196670.14	1.57348
intron_5_180851493_180861219	0.115256	Pancreas	0.899549	ZFP62	intron_5_180278493_180288219	ENSG00000196670.14	1.575
intron_5_32239173_32242057	0.117159	Pancreas	0.899549	MTMR12	intron_5_32239279_32242163	ENSG00000150712.11	1.56681
intron_5_32243599_32248002	0.117664	Pancreas	0.899549	MTMR12	intron_5_32243705_32248108	ENSG00000150712.11	1.56466
intron_5_34919883_34922217	0.122368	Pancreas	0.899549	BRIX1	intron_5_34919988_34922322	ENSG00000113460.13	1.54491
intron_5_55256540_55259848	0.114733	Pancreas	0.899549	DHX29	intron_5_54552368_54555676	ENSG00000067248.11	1.57727
intron_5_55262932_55267138	0.118438	Pancreas	0.899549	DHX29	intron_5_54558760_54562966	ENSG00000067248.11	1.56136
intron_5_64977238_65018159	0.117827	Pancreas	0.899549	CWC27	intron_5_64273065_64313986	ENSG00000153015.17	-1.56396
intron_5_95889130_95891103	0.122599	Pancreas	0.899549	ELL2	intron_5_95224834_95226807	ENSG00000118985.16	1.54396
intron_6_111592094_111605776	0.126838	Pancreas	0.899549	TRAF3IP2	intron_6_111913297_111926979	ENSG00000056972.21	1.52669
intron_6_111696456_111699515	0.116301	Pancreas	0.899549	FYN	intron_6_112017659_112020718	ENSG00000010810.18	-1.57049
intron_6_111696456_111700104	0.116301	Pancreas	0.899549	FYN	intron_6_112017659_112021307	ENSG00000010810.18	1.57049
intron_6_167003811_167004264	0.127289	Pancreas	0.899549	CEP43	intron_6_167417299_167417752	ENSG00000213066.14	1.52488
intron_6_167003811_167004264	0.127289	Pancreas	0.899549	ENSG00000272980	intron_6_167417299_167417752	ENSG00000272980.5	1.52488
intron_6_167029221_167032603	0.126818	Pancreas	0.899549	CEP43	intron_6_167442709_167446091	ENSG00000213066.14	-1.52677
intron_6_170578970_170580002	0.115337	Pancreas	0.899549	PDCD2	intron_6_170888058_170889090	ENSG00000071994.11	-1.57465
intron_6_170583747_170584299	0.115365	Pancreas	0.899549	PDCD2	intron_6_170892835_170893387	ENSG00000071994.11	1.57453
intron_6_26440648_26443382	0.123204	Pancreas	0.899549	BTN3A3	intron_6_26440876_26443610	ENSG00000111801.16	-1.54146
intron_6_35642843_35688804	0.121872	Pancreas	0.899549	FKBP5	intron_6_35610620_35656581	ENSG00000096060.15	1.54697
intron_6_41775605_41776922	0.119515	Pancreas	0.899549	FRS3	intron_6_41743343_41744660	ENSG00000137218.10	-1.55681
intron_6_73242530_73262934	0.119706	Pancreas	0.899549	KHDC1	intron_6_73952253_73972657	ENSG00000135314.13	-1.55601
intron_6_73242530_73291998	0.119706	Pancreas	0.899549	KHDC1	intron_6_73952253_74001721	ENSG00000135314.13	1.55601
intron_6_7883266_7884359	0.115881	Pancreas	0.899549	BLOC1S5-TXNDC5	intron_6_7883499_7884592	ENSG00000259040.5	1.5723
intron_6_7883266_7884359	0.115881	Pancreas	0.899549	TXNDC5	intron_6_7883499_7884592	ENSG00000239264.9	1.5723
intron_7_100057890_100063788	0.125083	Pancreas	0.899549	ZSCAN21	intron_7_99655513_99661411	ENSG00000166529.16	-1.53378
intron_7_100401336_100401889	0.12661	Pancreas	0.899549	ZCWPW1	intron_7_99998959_99999512	ENSG00000078487.18	-1.52761
intron_7_100401336_100403694	0.12661	Pancreas	0.899549	ZCWPW1	intron_7_99998959_100001317	ENSG00000078487.18	1.52761
intron_7_100402576_100403694	0.12661	Pancreas	0.899549	ZCWPW1	intron_7_100000199_100001317	ENSG00000078487.18	-1.52761
intron_7_100405093_100406694	0.125093	Pancreas	0.899549	ZCWPW1	intron_7_100002716_100004317	ENSG00000078487.18	-1.53374
intron_7_100406798_100407228	0.12661	Pancreas	0.899549	ZCWPW1	intron_7_100004421_100004851	ENSG00000078487.18	1.52761
intron_7_100408659_100409428	0.12359	Pancreas	0.899549	ZCWPW1	intron_7_100006282_100007051	ENSG00000078487.18	1.53988
intron_7_101244139_101244960	0.120472	Pancreas	0.899549	FIS1	intron_7_100887420_100888241	ENSG00000214253.9	-1.5528
intron_7_1044658_1057492	0.126954	Pancreas	0.899549	GPR146	intron_7_1084294_1097128	ENSG00000164849.10	-1.52622
intron_7_106092669_106092949	0.114529	Pancreas	0.899549	SYPL1	intron_7_105733115_105733395	ENSG00000008282.10	1.57816
intron_7_108479379_108487945	0.119628	Pancreas	0.899549	PNPLA8	intron_7_108119823_108128389	ENSG00000135241.17	-1.55634
intron_7_131397376_131399238	0.115127	Pancreas	0.899549	MKLN1	intron_7_131082135_131083997	ENSG00000128585.18	1.57556
intron_7_131478677_131487607	0.119644	Pancreas	0.899549	MKLN1	intron_7_131163436_131172366	ENSG00000128585.18	-1.55627
intron_7_2538764_2539544	0.114917	Pancreas	0.899549	BRAT1	intron_7_2578398_2579178	ENSG00000106009.16	-1.57647
intron_7_36513380_36514472	0.118548	Pancreas	0.899549	AOAH	intron_7_36552986_36554078	ENSG00000136250.12	-1.5609
intron_7_43879260_43881659	0.123887	Pancreas	0.899549	URGCP	intron_7_43918859_43921258	ENSG00000106608.17	1.53866
intron_7_43887816_43906562	0.126438	Pancreas	0.899549	URGCP	intron_7_43927415_43946161	ENSG00000106608.17	-1.5283
intron_7_51025231_51026546	0.119125	Pancreas	0.899549	COBL	intron_7_51092928_51094243	ENSG00000106078.19	-1.55846
intron_7_55473045_55492282	0.119628	Pancreas	0.899549	VOPP1	intron_7_55540738_55559975	ENSG00000154978.13	-1.55634
intron_7_76030527_76047812	0.1158	Pancreas	0.899549	STYXL1	intron_7_75659845_75677130	ENSG00000127952.17	1.57265
intron_7_77349404_77352944	0.115446	Pancreas	0.899549	GSAP	intron_7_76978721_76982261	ENSG00000186088.16	1.57418
intron_7_98983459_98984093	0.116336	Pancreas	0.899549	TRRAP	intron_7_98581082_98581716	ENSG00000196367.15	1.57034
intron_7_98983492_98984093	0.116336	Pancreas	0.899549	TRRAP	intron_7_98581115_98581716	ENSG00000196367.15	-1.57034
intron_8_142280324_142284413	0.123083	Pancreas	0.899549	TSNARE1	intron_8_143361685_143365774	ENSG00000171045.16	-1.54196
intron_8_142300644_142314384	0.115037	Pancreas	0.899549	TSNARE1	intron_8_143382005_143395745	ENSG00000171045.16	1.57595
intron_8_142300647_142314384	0.115037	Pancreas	0.899549	TSNARE1	intron_8_143382008_143395745	ENSG00000171045.16	-1.57595
intron_8_144401673_144409015	0.122122	Pancreas	0.899549	CPSF1	intron_8_145627067_145634399	ENSG00000071894.17	1.54593
intron_8_26363890_26366315	0.126023	Pancreas	0.899549	PPP2R2A	intron_8_26221406_26223831	ENSG00000221914.11	-1.52998
intron_8_55756411_55762635	0.116758	Pancreas	0.899549	TMEM68	intron_8_56668970_56675194	ENSG00000167904.16	1.56853
intron_8_55763028_55763936	0.115579	Pancreas	0.899549	TMEM68	intron_8_56675587_56676495	ENSG00000167904.16	-1.5736
intron_8_55773719_55782748	0.121569	Pancreas	0.899549	TGS1	intron_8_56686278_56695307	ENSG00000137574.11	1.54822
intron_8_58433243_58434395	0.114348	Pancreas	0.899549	UBXN2B	intron_8_59345802_59346954	ENSG00000215114.10	-1.57895
intron_8_66775319_66793616	0.125909	Pancreas	0.899549	SGK3	intron_8_67687554_67705851	ENSG00000104205.16	1.53043
intron_8_94980973_94988358	0.12256	Pancreas	0.899549	NDUFAF6	intron_8_95993201_96000586	ENSG00000156170.14	-1.54412
intron_9_129104306_129107814	0.116083	Pancreas	0.899549	CRAT	intron_9_131866585_131870093	ENSG00000095321.18	1.57143
intron_9_129120610_129123052	0.125708	Pancreas	0.899549	PTPA	intron_9_131882889_131885331	ENSG00000119383.21	1.53125
intron_9_129120610_129128985	0.125708	Pancreas	0.899549	PTPA	intron_9_131882889_131891264	ENSG00000119383.21	-1.53125
intron_9_129137692_129142445	0.119649	Pancreas	0.899549	PTPA	intron_9_131899971_131904724	ENSG00000119383.21	-1.55625
intron_9_129140151_129142445	0.115006	Pancreas	0.899549	ENSG00000235007	intron_9_131902430_131904724	ENSG00000235007.3	1.57608
intron_9_129140151_129142445	0.115006	Pancreas	0.899549	PTPA	intron_9_131902430_131904724	ENSG00000119383.21	1.57608
intron_9_129141918_129142445	0.125708	Pancreas	0.899549	PTPA	intron_9_131904197_131904724	ENSG00000119383.21	1.53125
intron_9_131518537_131518698	0.118693	Pancreas	0.899549	POMT1	intron_9_134393924_134394085	ENSG00000130714.19	1.56028
intron_9_131518537_131518837	0.118693	Pancreas	0.899549	POMT1	intron_9_134393924_134394224	ENSG00000130714.19	-1.56028
intron_9_7011879_7013788	0.114116	Pancreas	0.899549	KDM4C	intron_9_7011879_7013788	ENSG00000107077.19	-1.57996
intron_9_88388538_88415607	0.115943	Pancreas	0.899549	SPIN1	intron_9_91003453_91030522	ENSG00000106723.17	1.57203
intron_9_88388538_88426382	0.115943	Pancreas	0.899549	SPIN1	intron_9_91003453_91041297	ENSG00000106723.17	-1.57203
intron_12_15883676_15889928	0.130822	Colon_Sigmoid	0.899569	STRAP	intron_12_16036610_16042862	ENSG00000023734.11	-1.51087
intron_14_35046628_35053278	0.13076	Colon_Sigmoid	0.899569	FAM177A1	intron_14_35515834_35522484	ENSG00000151327.14	-1.51111
intron_15_63636142_63636988	0.130842	Colon_Sigmoid	0.899569	HERC1	intron_15_63928341_63929187	ENSG00000103657.14	-1.51079
intron_17_3648931_3654998	0.130842	Colon_Sigmoid	0.899569	CTNS	intron_17_3552225_3558292	ENSG00000040531.16	1.51079
intron_17_783327_787965	0.130905	Colon_Sigmoid	0.899569	MRM3	intron_17_686567_691205	ENSG00000171861.11	-1.51054
intron_19_4402814_4405912	0.130919	Colon_Sigmoid	0.899569	CHAF1A	intron_19_4402811_4405909	ENSG00000167670.16	1.51049
intron_22_49804360_49822951	0.130728	Colon_Sigmoid	0.899569	BRD1	intron_22_50198008_50216599	ENSG00000100425.19	-1.51124
intron_2_108487820_108489838	0.130819	Colon_Sigmoid	0.899569	GCC2	intron_2_109104276_109106294	ENSG00000135968.22	1.51088
intron_4_105700014_105707919	0.130674	Colon_Sigmoid	0.899569	INTS12	intron_4_106621171_106629076	ENSG00000138785.16	-1.51145
intron_9_100442356_100498765	0.13076	Colon_Sigmoid	0.899569	MSANTD3-TMEFF1	intron_9_103204638_103261047	ENSG00000251349.3	-1.51111
intron_9_131507514_131508911	0.130881	Colon_Sigmoid	0.899569	POMT1	intron_9_134382901_134384298	ENSG00000130714.19	1.51064
intron_11_105034388_105035107	0.143994	Stomach	0.899569	CASP1	intron_11_104905115_104905834	ENSG00000137752.25	-1.46108
intron_12_104019676_104049895	0.14364	Stomach	0.899569	GLT8D2	intron_12_104413454_104443673	ENSG00000120820.13	-1.46237
intron_12_57610684_57612930	0.143806	Stomach	0.899569	ARHGEF25	intron_12_58004467_58006713	ENSG00000240771.8	1.46176
intron_17_58526313_58526682	0.143869	Stomach	0.899569	SEPTIN4	intron_17_56603674_56604043	ENSG00000108387.16	-1.46153
intron_2_159762993_159764626	0.143715	Stomach	0.899569	MARCHF7	intron_2_160619504_160621137	ENSG00000136536.15	-1.46209
intron_3_136846586_136861747	0.143581	Stomach	0.899569	NCK1-DT	intron_3_136565428_136580589	ENSG00000239213.7	1.46259
intron_3_14146159_14147290	0.143581	Stomach	0.899569	XPC	intron_3_14187659_14188790	ENSG00000154767.15	1.46259
intron_3_179243284_179244495	0.143868	Stomach	0.899569	KCNMB3	intron_3_178961072_178962283	ENSG00000171121.17	1.46154
intron_4_1717428_1717516	0.143868	Stomach	0.899569	TMEM129	intron_4_1719155_1719243	ENSG00000168936.11	1.46154
intron_5_171390130_171391305	0.144017	Stomach	0.899569	NPM1	intron_5_170817134_170818309	ENSG00000181163.14	1.46099
intron_6_33412422_33412508	0.144048	Stomach	0.899569	PHF1	intron_6_33380199_33380285	ENSG00000112511.18	1.46088
intron_6_33412422_33412516	0.144048	Stomach	0.899569	PHF1	intron_6_33380199_33380293	ENSG00000112511.18	-1.46088
intron_6_33414829_33414966	0.144048	Stomach	0.899569	PHF1	intron_6_33382606_33382743	ENSG00000112511.18	1.46088
intron_6_33415144_33415235	0.144048	Stomach	0.899569	PHF1	intron_6_33382921_33383012	ENSG00000112511.18	-1.46088
intron_9_129834766_129835139	0.144033	Stomach	0.899569	C9orf78	intron_9_132597045_132597418	ENSG00000136819.15	1.46094
intron_6_149598350_149601594	0.153288	Ovary	0.899577	KATNA1	intron_6_149919486_149922730	ENSG00000186625.14	-1.42801
intron_11_105041719_105043483	0.153375	Ovary	0.89959	CARD16	intron_11_104912446_104914210	ENSG00000204397.10	-1.42771
intron_11_60941290_60942035	0.1536	Ovary	0.89959	SLC15A3	intron_11_60708762_60709507	ENSG00000110446.12	1.42693
intron_11_60942145_60943689	0.1536	Ovary	0.89959	SLC15A3	intron_11_60709617_60711161	ENSG00000110446.12	1.42693
intron_1_161846580_161851722	0.153629	Ovary	0.89959	ATF6	intron_1_161816370_161821512	ENSG00000118217.7	1.42683
intron_20_62284169_62285536	0.153425	Ovary	0.89959	OSBPL2	intron_20_60859225_60860592	ENSG00000130703.17	1.42754
intron_3_133652547_133653345	0.153556	Ovary	0.89959	TOPBP1	intron_3_133371391_133372189	ENSG00000163781.14	1.42708
intron_3_133652629_133653345	0.153556	Ovary	0.89959	TOPBP1	intron_3_133371473_133372189	ENSG00000163781.14	-1.42708
intron_6_149603373_149604661	0.153419	Ovary	0.89959	KATNA1	intron_6_149924509_149925797	ENSG00000186625.14	1.42756
intron_7_30622462_30628560	0.153407	Ovary	0.89959	GARS1	intron_7_30662078_30668176	ENSG00000106105.15	1.4276
intron_7_94618956_94622546	0.153609	Ovary	0.89959	SGCE	intron_7_94248268_94251858	ENSG00000127990.19	1.4269
intron_7_94618956_94623325	0.153609	Ovary	0.89959	SGCE	intron_7_94248268_94252637	ENSG00000127990.19	-1.4269
intron_9_114423523_114424334	0.15355	Ovary	0.89959	WHRN	intron_9_117185803_117186614	ENSG00000095397.17	-1.4271
intron_9_2186228_2191266	0.161394	Esophagus_Mucosa	0.899591	SMARCA2	intron_9_2186228_2191266	ENSG00000080503.25	1.4004
intron_1_167920090_167920547	0.185024	Cells_Cultured_fibroblasts	0.899592	MPC2	intron_1_167889328_167889785	ENSG00000143158.11	-1.32544
intron_10_76970067_77011967	0.17321	Adipose_Subcutaneous	0.899604	KCNMA1	intron_10_78729825_78771725	ENSG00000156113.25	-1.36196
intron_1_168015951_168022988	0.173222	Adipose_Subcutaneous	0.899604	DCAF6	intron_1_167985189_167992226	ENSG00000143164.16	-1.36192
intron_1_172415374_172443988	0.173269	Adipose_Subcutaneous	0.899604	PIGC	intron_1_172384514_172413128	ENSG00000135845.10	-1.36177
intron_21_46649739_46652845	0.173121	Adipose_Subcutaneous	0.899604	PRMT2	intron_21_48069651_48072757	ENSG00000160310.19	-1.36224
intron_21_46649739_46664295	0.173121	Adipose_Subcutaneous	0.899604	PRMT2	intron_21_48069651_48084207	ENSG00000160310.19	-1.36224
intron_4_119512970_119528740	0.173244	Adipose_Subcutaneous	0.899604	ENSG00000291203	intron_4_120434125_120449895	ENSG00000291203.1	-1.36185
intron_6_152455590_152455886	0.173148	Adipose_Subcutaneous	0.899604	SYNE1	intron_6_152776725_152777021	ENSG00000131018.25	-1.36216
intron_12_25947622_25952758	0.190587	smultixcan	0.899607	RASSF8-AS1	intron_12_26100555_26105691	ENSG00000246695.9	-1.30885
intron_12_80358775_80358860	0.190621	smultixcan	0.899607	OTOGL	intron_12_80752555_80752640	ENSG00000165899.12	-1.30874
intron_12_96534227_96535515	0.190628	smultixcan	0.899607	CFAP54	intron_12_96928005_96929293	ENSG00000188596.11	1.30872
intron_14_103475210_103480437	0.190648	smultixcan	0.899607	MARK3	intron_14_103941547_103946774	ENSG00000075413.19	0.451843
intron_14_69453309_69454812	0.190594	smultixcan	0.899607	SLC39A9	intron_14_69920026_69921529	ENSG00000029364.12	-0.872549
intron_17_39057159_39063422	0.190594	smultixcan	0.899607	RDM1P5	intron_17_37213412_37219675	ENSG00000263818.5	1.30882
intron_17_81682675_81683013	0.190534	smultixcan	0.899607	ARL16	intron_17_79649705_79650043	ENSG00000214087.9	0.886994
intron_19_35498897_35499958	0.190568	smultixcan	0.899607	DMKN	intron_19_35989799_35990860	ENSG00000161249.21	1.3089
intron_2_230170761_230171696	0.190606	smultixcan	0.899607	SP110	intron_2_231035477_231036412	ENSG00000135899.20	-1.01933
intron_7_155302417_155302747	0.190628	smultixcan	0.899607	INSIG1	intron_7_155094127_155094457	ENSG00000186480.13	1.30872
intron_7_97970227_97970319	0.190564	smultixcan	0.899607	CCZ1P1	intron_7_97599539_97599631	ENSG00000243554.1	1.3078
intron_7_97970227_97970319	0.190564	smultixcan	0.899607	ENSG00000285725	intron_7_97599539_97599631	ENSG00000285725.1	1.3078
intron_10_21586348_21595331	0.116982	Thyroid	0.899607	MLLT10	intron_10_21875277_21884260	ENSG00000078403.17	1.56757
intron_3_149003998_149009276	0.172478	Whole_Blood	0.899609	GYG1	intron_3_148721785_148727063	ENSG00000163754.18	1.36429
intron_1_6468586_6469042	0.133261	Brain_Amygdala	0.89961	PLEKHG5	intron_1_6528646_6529102	ENSG00000171680.23	-1.50136
intron_10_133419592_133420026	0.145354	Stomach	0.89962	ENSG00000254536	intron_10_135233096_135233530	ENSG00000254536.2	-1.45614
intron_10_133419592_133420026	0.145354	Stomach	0.89962	MTG1	intron_10_135233096_135233530	ENSG00000148824.19	-1.45614
intron_11_129892870_129895496	0.146222	Stomach	0.89962	NFRKB	intron_11_129762765_129765391	ENSG00000170322.15	-1.45301
intron_11_129894438_129895496	0.146222	Stomach	0.89962	NFRKB	intron_11_129764333_129765391	ENSG00000170322.15	1.45301
intron_11_46703243_46704353	0.145795	Stomach	0.89962	ZNF408	intron_11_46724793_46725903	ENSG00000175213.3	1.45455
intron_11_73718718_73720846	0.144769	Stomach	0.89962	RAB6A	intron_11_73429763_73431891	ENSG00000175582.20	1.45826
intron_11_73718890_73720846	0.144769	Stomach	0.89962	RAB6A	intron_11_73429935_73431891	ENSG00000175582.20	-1.45826
intron_11_76658034_76665871	0.145077	Stomach	0.89962	LRRC32	intron_11_76369078_76376915	ENSG00000137507.11	-1.45714
intron_12_111513539_111518249	0.144845	Stomach	0.89962	ATXN2	intron_12_111951343_111956053	ENSG00000204842.18	1.45798
intron_12_113003102_113004934	0.144521	Stomach	0.89962	OAS2	intron_12_113440907_113442739	ENSG00000111335.14	-1.45916
intron_12_53186509_53187501	0.144679	Stomach	0.89962	ZNF740	intron_12_53580293_53581285	ENSG00000139651.11	1.45859
intron_12_57612896_57613041	0.145766	Stomach	0.89962	ARHGEF25	intron_12_58006679_58006824	ENSG00000240771.8	-1.45465
intron_12_57613144_57613264	0.145766	Stomach	0.89962	ARHGEF25	intron_12_58006927_58007047	ENSG00000240771.8	1.45465
intron_13_23760217_23805950	0.146059	Stomach	0.89962	MIPEP	intron_13_24334356_24380089	ENSG00000027001.10	-1.45359
intron_14_23299541_23300758	0.145853	Stomach	0.89962	PPP1R3E	intron_14_23768750_23769967	ENSG00000235194.9	-1.45434
intron_14_70342729_70359519	0.145969	Stomach	0.89962	COX16	intron_14_70809446_70826236	ENSG00000133983.16	-1.45392
intron_15_55317867_55318864	0.145622	Stomach	0.89962	PIGBOS1	intron_15_55610065_55611062	ENSG00000225973.4	-1.45517
intron_15_55317867_55318907	0.145622	Stomach	0.89962	PIGBOS1	intron_15_55610065_55611105	ENSG00000225973.4	-1.45517
intron_15_63287546_63302345	0.144875	Stomach	0.89962	APH1B	intron_15_63579745_63594544	ENSG00000138613.14	-1.45788
intron_15_74591814_74593135	0.144693	Stomach	0.89962	ARID3B	intron_15_74884155_74885476	ENSG00000179361.18	-1.45854
intron_15_74591814_74593138	0.144693	Stomach	0.89962	ARID3B	intron_15_74884155_74885479	ENSG00000179361.18	-1.45854
intron_15_90911238_90911416	0.145684	Stomach	0.89962	MAN2A2	intron_15_91454468_91454646	ENSG00000196547.15	-1.45495
intron_16_29971578_29972042	0.145926	Stomach	0.89962	TMEM219	intron_16_29982899_29983363	ENSG00000149932.17	-1.45407
intron_16_30001040_30005221	0.146158	Stomach	0.89962	INO80E	intron_16_30012361_30016542	ENSG00000169592.15	-1.45324
intron_16_89695070_89695293	0.14491	Stomach	0.89962	CDK10	intron_16_89761478_89761701	ENSG00000185324.22	-1.45775
intron_17_29848929_29929938	0.145425	Stomach	0.89962	SSH2	intron_17_28175947_28256956	ENSG00000141298.19	1.45588
intron_17_44807469_44830062	0.144319	Stomach	0.89962	GJC1	intron_17_42884837_42907430	ENSG00000182963.11	-1.45989
intron_17_48057502_48058295	0.144676	Stomach	0.89962	NFE2L1	intron_17_46134864_46135657	ENSG00000082641.16	-1.4586
intron_17_58703329_58709859	0.145538	Stomach	0.89962	RAD51C	intron_17_56780690_56787220	ENSG00000108384.16	-1.45548
intron_19_19108045_19110569	0.146152	Stomach	0.89962	SLC25A42	intron_19_19218854_19221378	ENSG00000181035.14	-1.45326
intron_1_168004793_168019545	0.145497	Stomach	0.89962	DCAF6	intron_1_167974031_167988783	ENSG00000143164.16	-1.45562
intron_1_168004793_168022988	0.145497	Stomach	0.89962	DCAF6	intron_1_167974031_167992226	ENSG00000143164.16	1.45562
intron_1_85654098_85657847	0.14433	Stomach	0.89962	ZNHIT6	intron_1_86119781_86123530	ENSG00000117174.11	-1.45985
intron_1_95244715_95246756	0.145795	Stomach	0.89962	RWDD3	intron_1_95710271_95712312	ENSG00000122481.17	-1.45455
intron_20_5109445_5111764	0.144439	Stomach	0.89962	TMEM230	intron_20_5090091_5092410	ENSG00000089063.15	1.45946
intron_20_5111605_5112961	0.144439	Stomach	0.89962	TMEM230	intron_20_5092251_5093607	ENSG00000089063.15	-1.45946
intron_22_20753180_20761304	0.146247	Stomach	0.89962	PI4KA	intron_22_21107468_21115592	ENSG00000241973.11	1.45291
intron_22_36764036_36766138	0.14594	Stomach	0.89962	IFT27	intron_22_37160080_37162182	ENSG00000100360.15	-1.45402
intron_2_101006071_101006350	0.145532	Stomach	0.89962	RPL31	intron_2_101622533_101622812	ENSG00000071082.11	1.4555
intron_2_10424613_10426724	0.144792	Stomach	0.89962	HPCAL1	intron_2_10564739_10566850	ENSG00000115756.13	1.45818
intron_2_105816613_105855051	0.145717	Stomach	0.89962	NCK2	intron_2_106433070_106471507	ENSG00000071051.14	-1.45483
intron_2_197500439_197501074	0.144943	Stomach	0.89962	HSPE1-MOB4	intron_2_198365163_198365798	ENSG00000270757.1	1.45763
intron_2_197500439_197501074	0.144943	Stomach	0.89962	HSPE1	intron_2_198365163_198365798	ENSG00000115541.11	1.45763
intron_2_27771799_27772674	0.144319	Stomach	0.89962	MRPL33	intron_2_27994666_27995541	ENSG00000243147.8	1.45989
intron_2_30148541_30156628	0.145338	Stomach	0.89962	YPEL5	intron_2_30371407_30379494	ENSG00000119801.13	-1.4562
intron_2_36581431_36583353	0.146158	Stomach	0.89962	FEZ2	intron_2_36808574_36810496	ENSG00000171055.15	-1.45324
intron_2_68047319_68062945	0.144693	Stomach	0.89962	C1D	intron_2_68274451_68290077	ENSG00000197223.12	1.45854
intron_3_146525647_146528614	0.145373	Stomach	0.89962	PLSCR1	intron_3_146243434_146246401	ENSG00000188313.13	-1.45607
intron_3_15601770_15635424	0.144301	Stomach	0.89962	BTD	intron_3_15643277_15676931	ENSG00000169814.17	1.45996
intron_3_15714656_15720915	0.145077	Stomach	0.89962	ANKRD28	intron_3_15756163_15762422	ENSG00000206560.12	-1.45714
intron_3_46419046_46419517	0.144831	Stomach	0.89962	LINC02009	intron_3_46460537_46461008	ENSG00000283646.2	1.45804
intron_4_143546047_143546776	0.146158	Stomach	0.89962	SMARCA5	intron_4_144467200_144467929	ENSG00000153147.6	1.45324
intron_4_51860663_51863437	0.14429	Stomach	0.89962	DCUN1D4	intron_4_52726829_52729603	ENSG00000109184.15	-1.46
intron_5_134738792_134750759	0.145461	Stomach	0.89962	CAMLG	intron_5_134074482_134086449	ENSG00000164615.6	1.45575
intron_5_135029321_135031276	0.145286	Stomach	0.89962	PITX1	intron_5_134365011_134366966	ENSG00000069011.16	1.45638
intron_5_67005085_67054404	0.145003	Stomach	0.89962	MAST4	intron_5_66300913_66350232	ENSG00000069020.19	1.45741
intron_6_168062739_168062894	0.145948	Stomach	0.89962	FRMD1	intron_6_168463419_168463574	ENSG00000153303.18	-1.45399
intron_6_36443111_36470052	0.145989	Stomach	0.89962	KCTD20	intron_6_36410888_36437829	ENSG00000112078.14	1.45385
intron_7_98959490_98961261	0.144303	Stomach	0.89962	TRRAP	intron_7_98557113_98558884	ENSG00000196367.15	1.45995
intron_8_51845763_51898930	0.144749	Stomach	0.89962	PCMTD1	intron_8_52758323_52811490	ENSG00000168300.14	1.45833
intron_9_127817343_127817759	0.146194	Stomach	0.89962	ENSG00000225032	intron_9_130579622_130580038	ENSG00000225032.5	1.45311
intron_9_35805670_35805830	0.144685	Stomach	0.89962	NPR2	intron_9_35805667_35805827	ENSG00000159899.16	-1.45856
intron_16_2264331_2264573	0.160351	Uterus	0.899624	RNPS1	intron_16_2314332_2314574	ENSG00000205937.12	-1.40389
intron_6_18427685_18439684	0.135661	Vagina	0.899626	RNF144B	intron_6_18427916_18439915	ENSG00000137393.10	-1.49215
intron_11_77698693_77700730	0.128946	Adipose_Visceral_Omentum	0.899629	RSF1	intron_11_77409738_77411775	ENSG00000048649.14	1.51827
intron_15_90232447_90233669	0.128952	Adipose_Visceral_Omentum	0.899629	CIB1	intron_15_90775679_90776901	ENSG00000185043.13	1.51825
intron_3_48247677_48260813	0.128996	Adipose_Visceral_Omentum	0.899629	ZNF589	intron_3_48289167_48302303	ENSG00000164048.14	1.51807
intron_3_48257961_48260813	0.128996	Adipose_Visceral_Omentum	0.899629	ZNF589	intron_3_48299451_48302303	ENSG00000164048.14	-1.51807
intron_17_67719962_67721378	0.19067	smultixcan	0.899631	NOL11	intron_17_65716078_65717494	ENSG00000130935.10	0.212372
intron_1_156225668_156232320	0.190663	smultixcan	0.899631	PMF1	intron_1_156195459_156202111	ENSG00000160783.19	-1.30819
intron_11_9052832_9053099	0.117172	Artery_Aorta	0.899633	SCUBE2	intron_11_9074379_9074646	ENSG00000175356.14	-1.56676
intron_12_12927803_12979524	0.117151	Artery_Aorta	0.899633	GPRC5D-AS1	intron_12_13080737_13132458	ENSG00000247498.11	-1.56684
intron_17_7582163_7582900	0.117191	Artery_Aorta	0.899633	ENSG00000233223	intron_17_7485481_7486218	ENSG00000233223.5	-1.56668
intron_5_32239173_32242057	0.117159	Artery_Aorta	0.899633	MTMR12	intron_5_32239279_32242163	ENSG00000150712.11	1.56681
intron_17_4539967_4540348	0.168324	Brain_Putamen_basal_ganglia	0.899634	MYBBP1A	intron_17_4443262_4443643	ENSG00000132382.15	1.37761
intron_21_46636990_46643535	0.168342	Brain_Putamen_basal_ganglia	0.899634	PRMT2	intron_21_48056902_48063447	ENSG00000160310.19	1.37755
intron_21_46661936_46663383	0.168342	Brain_Putamen_basal_ganglia	0.899634	PRMT2	intron_21_48081848_48083295	ENSG00000160310.19	-1.37755
intron_15_89088563_89113725	0.159575	Brain_Nucleus_accumbens_basal_ganglia	0.899637	ABHD2	intron_15_89631794_89656956	ENSG00000140526.18	1.4065
intron_1_40997526_41001029	0.159608	Brain_Nucleus_accumbens_basal_ganglia	0.899637	CTPS1	intron_1_41463198_41466701	ENSG00000171793.17	1.40639
intron_2_224814364_224816617	0.159625	Brain_Nucleus_accumbens_basal_ganglia	0.899637	DOCK10	intron_2_225679081_225681334	ENSG00000135905.21	-1.40633
intron_4_51911174_51913290	0.159526	Brain_Nucleus_accumbens_basal_ganglia	0.899637	DCUN1D4	intron_4_52777340_52779456	ENSG00000109184.15	-1.40667
intron_6_44226167_44227260	0.15965	Brain_Nucleus_accumbens_basal_ganglia	0.899637	SLC29A1	intron_6_44193904_44194997	ENSG00000112759.19	-1.40625
intron_7_44569203_44569809	0.15965	Brain_Nucleus_accumbens_basal_ganglia	0.899637	DDX56	intron_7_44608802_44609408	ENSG00000136271.11	1.40625
intron_10_112428438_112432240	0.129036	Adrenal_Gland	0.899641	ZDHHC6	intron_10_114188196_114191998	ENSG00000023041.12	-1.51791
intron_11_102066651_102075873	0.130433	Adrenal_Gland	0.899641	CFAP300	intron_11_101937382_101946604	ENSG00000137691.13	-1.5124
intron_11_108852209_108917873	0.130325	Adrenal_Gland	0.899641	DDX10	intron_11_108722936_108788600	ENSG00000178105.12	-1.51282
intron_11_130903384_130905953	0.131221	Adrenal_Gland	0.899641	SNX19	intron_11_130773279_130775848	ENSG00000120451.11	1.5093
intron_11_68938354_68939534	0.131203	Adrenal_Gland	0.899641	IGHMBP2	intron_11_68705822_68707002	ENSG00000132740.10	1.50937
intron_11_77698693_77700730	0.128946	Adrenal_Gland	0.899641	RSF1	intron_11_77409738_77411775	ENSG00000048649.14	1.51827
intron_12_111880527_111883581	0.129663	Adrenal_Gland	0.899641	MAPKAPK5	intron_12_112318331_112321385	ENSG00000089022.14	1.51543
intron_12_111965759_111991758	0.129442	Adrenal_Gland	0.899641	TMEM116	intron_12_112403563_112429562	ENSG00000198270.13	-1.5163
intron_12_116988869_117010323	0.129487	Adrenal_Gland	0.899641	FBXW8	intron_12_117426674_117448128	ENSG00000174989.13	1.51613
intron_12_120099154_120103826	0.128845	Adrenal_Gland	0.899641	RAB35	intron_12_120536958_120541630	ENSG00000111737.12	1.51867
intron_12_15883676_15889928	0.130822	Adrenal_Gland	0.899641	STRAP	intron_12_16036610_16042862	ENSG00000023734.11	-1.51087
intron_12_32750107_32750719	0.128572	Adrenal_Gland	0.899641	YARS2	intron_12_32903041_32903653	ENSG00000139131.13	1.51976
intron_12_47879115_47882694	0.129487	Adrenal_Gland	0.899641	VDR	intron_12_48272898_48276477	ENSG00000111424.12	-1.51613
intron_15_25078995_25081091	0.13023	Adrenal_Gland	0.899641	SNHG14	intron_15_25324142_25326238	ENSG00000224078.15	1.5132
intron_15_25082705_25083367	0.13023	Adrenal_Gland	0.899641	SNHG14	intron_15_25327852_25328514	ENSG00000224078.15	-1.5132
intron_15_25082705_25083396	0.13023	Adrenal_Gland	0.899641	SNHG14	intron_15_25327852_25328543	ENSG00000224078.15	1.5132
intron_15_41387593_41388448	0.131093	Adrenal_Gland	0.899641	NDUFAF1	intron_15_41679791_41680646	ENSG00000137806.10	-1.5098
intron_15_51458795_51459598	0.128678	Adrenal_Gland	0.899641	DMXL2	intron_15_51750992_51751795	ENSG00000104093.14	1.51934
intron_16_1729578_1743332	0.128922	Adrenal_Gland	0.899641	MAPK8IP3	intron_16_1779579_1793333	ENSG00000138834.15	1.51837
intron_16_1729578_1743335	0.128922	Adrenal_Gland	0.899641	MAPK8IP3	intron_16_1779579_1793336	ENSG00000138834.15	-1.51837
intron_17_18100659_18101493	0.131106	Adrenal_Gland	0.899641	DRG2	intron_17_18003973_18004807	ENSG00000108591.10	1.50976
intron_17_42105167_42105736	0.129323	Adrenal_Gland	0.899641	DHX58	intron_17_40257185_40257754	ENSG00000108771.13	1.51678
intron_17_44176642_44181623	0.130102	Adrenal_Gland	0.899641	ASB16-AS1	intron_17_42254010_42258991	ENSG00000267080.8	-1.5137
intron_17_783327_787965	0.130905	Adrenal_Gland	0.899641	MRM3	intron_17_686567_691205	ENSG00000171861.11	-1.51054
intron_18_11886778_11886917	0.130484	Adrenal_Gland	0.899641	MPPE1	intron_18_11886777_11886916	ENSG00000154889.17	-1.5122
intron_18_79729069_79736355	0.128941	Adrenal_Gland	0.899641	CTDP1	intron_18_77489069_77496355	ENSG00000060069.18	1.51829
intron_19_12763431_12763528	0.130456	Adrenal_Gland	0.899641	HOOK2	intron_19_12874245_12874342	ENSG00000095066.12	-1.5123
intron_19_41585871_41586154	0.129539	Adrenal_Gland	0.899641	CEACAM21	intron_19_42092224_42092507	ENSG00000007129.18	-1.51592
intron_19_41585871_41586464	0.129539	Adrenal_Gland	0.899641	CEACAM21	intron_19_42092224_42092817	ENSG00000007129.18	1.51592
intron_19_41586195_41586464	0.129539	Adrenal_Gland	0.899641	CEACAM21	intron_19_42092548_42092817	ENSG00000007129.18	1.51592
intron_19_48048388_48052954	0.129535	Adrenal_Gland	0.899641	PLA2G4C	intron_19_48551645_48556211	ENSG00000105499.14	-1.51594
intron_19_48048388_48052997	0.129535	Adrenal_Gland	0.899641	PLA2G4C	intron_19_48551645_48556254	ENSG00000105499.14	1.51594
intron_1_12202171_12206740	0.129687	Adrenal_Gland	0.899641	TNFRSF1B	intron_1_12262228_12266797	ENSG00000028137.19	1.51534
intron_1_154269412_154270200	0.129921	Adrenal_Gland	0.899641	UBAP2L	intron_1_154241888_154242676	ENSG00000143569.19	-1.51441
intron_1_16315435_16352255	0.129847	Adrenal_Gland	0.899641	FBXO42	intron_1_16641930_16678750	ENSG00000037637.11	-1.51471
intron_1_16477074_16478255	0.129431	Adrenal_Gland	0.899641	CROCCP3	intron_1_16803569_16804750	ENSG00000290842.1	-1.51635
intron_1_16477074_16478255	0.129431	Adrenal_Gland	0.899641	CROCCP3	intron_1_16803569_16804750	ENSG00000080947.16	-1.51635
intron_1_236243495_236249885	0.129641	Adrenal_Gland	0.899641	ERO1B	intron_1_236406795_236413185	ENSG00000086619.15	1.51552
intron_1_245929937_246327201	0.130423	Adrenal_Gland	0.899641	SMYD3	intron_1_246093239_246490503	ENSG00000185420.19	1.51244
intron_1_36307825_36307918	0.129847	Adrenal_Gland	0.899641	SH3D21	intron_1_36773426_36773519	ENSG00000214193.11	1.51471
intron_1_40766703_40769356	0.130484	Adrenal_Gland	0.899641	NFYC	intron_1_41232375_41235028	ENSG00000066136.21	-1.5122
intron_1_5992788_6040517	0.130801	Adrenal_Gland	0.899641	KCNAB2	intron_1_6052848_6100577	ENSG00000069424.16	1.51095
intron_1_99717525_99719534	0.130227	Adrenal_Gland	0.899641	FRRS1	intron_1_100183081_100185090	ENSG00000156869.14	1.51321
intron_20_3672329_3672537	0.130928	Adrenal_Gland	0.899641	ADAM33	intron_20_3652976_3653184	ENSG00000149451.19	1.51045
intron_20_46371691_46371806	0.129757	Adrenal_Gland	0.899641	ELMO2	intron_20_45000330_45000445	ENSG00000062598.18	-1.51506
intron_20_49855581_49862929	0.130955	Adrenal_Gland	0.899641	SLC9A8	intron_20_48472118_48479466	ENSG00000197818.12	-1.51034
intron_20_63276200_63276480	0.131188	Adrenal_Gland	0.899641	ARFGAP1	intron_20_61907552_61907832	ENSG00000101199.13	1.50943
intron_20_63276651_63277205	0.131188	Adrenal_Gland	0.899641	ARFGAP1	intron_20_61908003_61908557	ENSG00000101199.13	1.50943
intron_22_24543100_24546914	0.130909	Adrenal_Gland	0.899641	GUCD1	intron_22_24939068_24942882	ENSG00000138867.17	1.51053
intron_22_49804360_49822951	0.130728	Adrenal_Gland	0.899641	BRD1	intron_22_50198008_50216599	ENSG00000100425.19	-1.51124
intron_2_100988276_100990256	0.128933	Adrenal_Gland	0.899641	NPAS2	intron_2_101604738_101606718	ENSG00000170485.17	-1.51832
intron_2_233525562_233527407	0.130366	Adrenal_Gland	0.899641	USP40	intron_2_234434208_234436053	ENSG00000085982.16	1.51266
intron_2_3465695_3477695	0.12865	Adrenal_Gland	0.899641	TRAPPC12	intron_2_3469466_3481466	ENSG00000171853.16	1.51945
intron_2_36555748_36555977	0.130054	Adrenal_Gland	0.899641	FEZ2	intron_2_36782891_36783120	ENSG00000171055.15	1.51389
intron_2_97209709_97209800	0.131188	Adrenal_Gland	0.899641	ANKRD36	intron_2_97875446_97875537	ENSG00000135976.21	1.50943
intron_3_113272703_113273069	0.130325	Adrenal_Gland	0.899641	BOC	intron_3_112991550_112991916	ENSG00000144857.15	-1.51282
intron_3_133947445_133948536	0.130522	Adrenal_Gland	0.899641	SLCO2A1	intron_3_133666289_133667380	ENSG00000174640.15	-1.51205
intron_3_138223733_138228918	0.129953	Adrenal_Gland	0.899641	ARMC8	intron_3_137942575_137947760	ENSG00000114098.18	-1.51429
intron_3_184354714_184354904	0.129343	Adrenal_Gland	0.899641	CLCN2	intron_3_184072502_184072692	ENSG00000114859.16	-1.5167
intron_3_184354973_184355374	0.129343	Adrenal_Gland	0.899641	CLCN2	intron_3_184072761_184073162	ENSG00000114859.16	1.5167
intron_3_48298523_48301296	0.128996	Adrenal_Gland	0.899641	NME6	intron_3_48340013_48342786	ENSG00000172113.10	1.51807
intron_3_53786952_53800249	0.130004	Adrenal_Gland	0.899641	CACNA1D	intron_3_53820979_53834276	ENSG00000157388.20	-1.51408
intron_4_15033211_15040464	0.128704	Adrenal_Gland	0.899641	CPEB2	intron_4_15034835_15042088	ENSG00000137449.17	-1.51923
intron_4_3037511_3038376	0.130801	Adrenal_Gland	0.899641	GRK4	intron_4_3039238_3040103	ENSG00000125388.20	-1.51095
intron_4_3037511_3040572	0.130801	Adrenal_Gland	0.899641	GRK4	intron_4_3039238_3042299	ENSG00000125388.20	-1.51095
intron_4_76118194_76130656	0.129953	Adrenal_Gland	0.899641	NUP54	intron_4_77039347_77051809	ENSG00000138750.16	1.51429
intron_5_132579502_132579862	0.130366	Adrenal_Gland	0.899641	ENSG00000283782	intron_5_131915194_131915554	ENSG00000283782.2	1.51266
intron_5_132579502_132579862	0.130366	Adrenal_Gland	0.899641	RAD50	intron_5_131915194_131915554	ENSG00000113522.14	1.51266
intron_5_78459362_78475504	0.128884	Adrenal_Gland	0.899641	SCAMP1	intron_5_77755185_77771327	ENSG00000085365.18	1.51852
intron_6_109447722_109447875	0.129763	Adrenal_Gland	0.899641	MICAL1	intron_6_109768925_109769078	ENSG00000135596.18	-1.51504
intron_6_152135232_152136618	0.129145	Adrenal_Gland	0.899641	SYNE1	intron_6_152456367_152457753	ENSG00000131018.25	1.51748
intron_6_167029221_167032603	0.130938	Adrenal_Gland	0.899641	CEP43	intron_6_167442709_167446091	ENSG00000213066.14	1.51041
intron_6_33442494_33442889	0.129493	Adrenal_Gland	0.899641	SYNGAP1	intron_6_33410271_33410666	ENSG00000197283.18	1.51611
intron_7_100416456_100417066	0.129687	Adrenal_Gland	0.899641	ZCWPW1	intron_7_100014079_100014689	ENSG00000078487.18	-1.51534
intron_7_122360820_122360930	0.129912	Adrenal_Gland	0.899641	CADPS2	intron_7_122000874_122000984	ENSG00000081803.17	1.51445
intron_9_100442356_100498765	0.13076	Adrenal_Gland	0.899641	MSANTD3-TMEFF1	intron_9_103204638_103261047	ENSG00000251349.3	-1.51111
intron_9_33973237_33986760	0.129645	Adrenal_Gland	0.899641	UBAP2	intron_9_33973235_33986758	ENSG00000137073.24	1.5155
intron_9_35802607_35802732	0.130073	Adrenal_Gland	0.899641	NPR2	intron_9_35802604_35802729	ENSG00000159899.16	-1.51381
intron_9_35802803_35805511	0.130073	Adrenal_Gland	0.899641	NPR2	intron_9_35802800_35805508	ENSG00000159899.16	1.51381
intron_13_32770761_32773189	0.146347	Stomach	0.899649	PDS5B	intron_13_33344899_33347327	ENSG00000083642.19	-1.45255
intron_1_88969467_88992585	0.146347	Stomach	0.899649	KYAT3	intron_1_89435150_89458268	ENSG00000137944.18	-1.45255
intron_2_24095229_24135119	0.146326	Stomach	0.899649	FAM228B	intron_2_24318099_24357989	ENSG00000219626.9	-1.45263
intron_12_27635115_27646062	0.160711	Brain_Hippocampus	0.899649	PPFIBP1	intron_12_27788048_27798995	ENSG00000110841.14	1.40268
intron_14_63205047_63269110	0.160562	Brain_Hippocampus	0.899649	RHOJ	intron_14_63671765_63735828	ENSG00000126785.13	-1.40318
intron_20_35498716_35500049	0.160697	Brain_Hippocampus	0.899649	CEP250	intron_20_34086545_34087878	ENSG00000126001.17	1.40273
intron_21_42288037_42288211	0.160671	Brain_Hippocampus	0.899649	ABCG1	intron_21_43708147_43708321	ENSG00000160179.19	1.40282
intron_21_42288073_42288211	0.160671	Brain_Hippocampus	0.899649	ABCG1	intron_21_43708183_43708321	ENSG00000160179.19	-1.40282
intron_12_55997723_55999333	0.140727	Kidney_Cortex	0.89965	SUOX	intron_12_56391507_56393117	ENSG00000139531.13	-1.47309
intron_1_2478622_2479734	0.149294	Testis	0.899652	PLCH2	intron_1_2410061_2411173	ENSG00000149527.18	1.44203
intron_20_35394196_35411940	0.149294	Testis	0.899652	UQCC1	intron_20_33981999_33999743	ENSG00000101019.22	1.44203
intron_11_87314547_87318137	0.16617	Breast_Mammary_Tissue	0.899659	TMEM135	intron_11_87025589_87029179	ENSG00000166575.17	-1.38462
intron_9_121118540_121123931	0.16617	Breast_Mammary_Tissue	0.899659	CNTRL	intron_9_123880818_123886209	ENSG00000119397.19	1.38462
intron_16_4476487_4506895	0.168387	Brain_Putamen_basal_ganglia	0.899661	HMOX2	intron_16_4526488_4556896	ENSG00000103415.12	-1.3774
intron_15_82986369_82987336	0.117445	Artery_Aorta	0.899662	RAMAC	intron_15_83655121_83656088	ENSG00000169612.4	-1.56559
intron_15_82987384_82989010	0.117445	Artery_Aorta	0.899662	RAMAC	intron_15_83656136_83657762	ENSG00000169612.4	-1.56559
intron_15_82989188_82989881	0.117445	Artery_Aorta	0.899662	RAMAC	intron_15_83657940_83658633	ENSG00000169612.4	1.56559
intron_18_3189087_3193818	0.117351	Artery_Aorta	0.899662	MYOM1	intron_18_3189085_3193816	ENSG00000101605.14	1.56599
intron_1_154214574_154219836	0.117532	Artery_Aorta	0.899662	C1orf43	intron_1_154187050_154192312	ENSG00000143612.21	1.56522
intron_1_154214574_154220342	0.117532	Artery_Aorta	0.899662	C1orf43	intron_1_154187050_154192818	ENSG00000143612.21	-1.56522
intron_1_53277078_53280587	0.117307	Artery_Aorta	0.899662	LRP8	intron_1_53742750_53746259	ENSG00000157193.18	1.56618
intron_1_85654098_85657847	0.117398	Artery_Aorta	0.899662	ZNHIT6	intron_1_86119781_86123530	ENSG00000117174.11	-1.56579
intron_1_93311608_93324635	0.117532	Artery_Aorta	0.899662	CCDC18-AS1	intron_1_93777165_93790192	ENSG00000223745.8	-1.56522
intron_5_14492814_14496879	0.117532	Artery_Aorta	0.899662	TRIO	intron_5_14492923_14496988	ENSG00000038382.23	1.56522
intron_6_8041268_8062534	0.1907	smultixcan	0.899667	BLOC1S5-TXNDC5	intron_6_8041501_8062767	ENSG00000259040.5	0.398448
intron_6_8041268_8062534	0.1907	smultixcan	0.899667	BLOC1S5	intron_6_8041501_8062767	ENSG00000188428.20	0.398448
intron_6_8041268_8062534	0.1907	smultixcan	0.899667	EEF1E1-BLOC1S5	intron_6_8041501_8062767	ENSG00000265818.1	0.398448
intron_7_6801523_6804938	0.206993	Brain_Cerebellar_Hemisphere	0.899669	CCZ1B	intron_7_6841154_6844569	ENSG00000146574.16	-1.26188
intron_7_6812063_6812976	0.206993	Brain_Cerebellar_Hemisphere	0.899669	CCZ1B	intron_7_6851694_6852607	ENSG00000146574.16	1.26188
intron_7_6813037_6814764	0.206993	Brain_Cerebellar_Hemisphere	0.899669	CCZ1B	intron_7_6852668_6854395	ENSG00000146574.16	1.26188
intron_1_151761552_151762105	0.129029	Adipose_Visceral_Omentum	0.899671	MRPL9	intron_1_151734028_151734581	ENSG00000143436.11	1.51794
intron_6_8095495_8097267	0.133319	Brain_Amygdala	0.899674	EEF1E1	intron_6_8095728_8097500	ENSG00000124802.12	-1.50114
intron_17_38724976_38725557	0.117687	Artery_Aorta	0.899678	MLLT6	intron_17_36881229_36881810	ENSG00000275023.5	-1.56456
intron_17_79034533_79043955	0.117598	Artery_Aorta	0.899678	C1QTNF1	intron_17_77030615_77040037	ENSG00000173918.15	1.56494
intron_2_213284751_213297262	0.117703	Artery_Aorta	0.899678	SPAG16	intron_2_214149475_214161986	ENSG00000144451.20	-1.56449
intron_5_32243599_32248002	0.117664	Artery_Aorta	0.899678	MTMR12	intron_5_32243705_32248108	ENSG00000150712.11	1.56466
intron_10_100489761_100490008	0.138478	Nerve_Tibial	0.899682	SEC31B	intron_10_102249518_102249765	ENSG00000075826.17	1.48148
intron_10_100529506_100529767	0.138478	Nerve_Tibial	0.899682	ENSG00000255339	intron_10_102289263_102289524	ENSG00000255339.6	1.48148
intron_10_100529506_100529767	0.138478	Nerve_Tibial	0.899682	NDUFB8	intron_10_102289263_102289524	ENSG00000166136.16	1.48148
intron_10_100529506_100529858	0.138478	Nerve_Tibial	0.899682	NDUFB8	intron_10_102289263_102289615	ENSG00000166136.16	-1.48148
intron_10_102874661_102876954	0.138462	Nerve_Tibial	0.899682	AS3MT	intron_10_104634418_104636711	ENSG00000214435.9	1.48154
intron_10_102874661_102876954	0.138462	Nerve_Tibial	0.899682	BORCS7-ASMT	intron_10_104634418_104636711	ENSG00000270316.1	1.48154
intron_10_28608431_28610699	0.13741	Nerve_Tibial	0.899682	WAC	intron_10_28897360_28899628	ENSG00000095787.26	-1.48551
intron_10_67966802_67988663	0.136673	Nerve_Tibial	0.899682	HERC4	intron_10_69726559_69748420	ENSG00000148634.16	1.48829
intron_10_68338642_68339140	0.138086	Nerve_Tibial	0.899682	HNRNPH3	intron_10_70098399_70098897	ENSG00000096746.18	-1.48295
intron_10_68338687_68339140	0.138086	Nerve_Tibial	0.899682	HNRNPH3	intron_10_70098444_70098897	ENSG00000096746.18	1.48295
intron_10_97381483_97381715	0.138203	Nerve_Tibial	0.899682	RRP12	intron_10_99141240_99141472	ENSG00000052749.14	-1.48252
intron_10_97390844_97393684	0.136353	Nerve_Tibial	0.899682	RRP12	intron_10_99150601_99153441	ENSG00000052749.14	1.48951
intron_10_97396301_97400305	0.136353	Nerve_Tibial	0.899682	RRP12	intron_10_99156058_99160062	ENSG00000052749.14	-1.48951
intron_11_58622866_58624034	0.135403	Nerve_Tibial	0.899682	CNTF	intron_11_58390339_58391507	ENSG00000242689.3	-1.49313
intron_11_58622866_58624034	0.135403	Nerve_Tibial	0.899682	ZFP91-CNTF	intron_11_58390339_58391507	ENSG00000255073.8	-1.49313
intron_11_60179965_60181581	0.13778	Nerve_Tibial	0.899682	MS4A6A	intron_11_59947438_59949054	ENSG00000110077.15	1.48411
intron_11_85959060_85974708	0.135824	Nerve_Tibial	0.899682	PICALM	intron_11_85670103_85685751	ENSG00000073921.18	-1.49153
intron_12_121748442_121750380	0.137466	Nerve_Tibial	0.899682	TMEM120B	intron_12_122186348_122188286	ENSG00000188735.13	-1.48529
intron_12_122940284_122940807	0.138336	Nerve_Tibial	0.899682	ABCB9	intron_12_123424831_123425354	ENSG00000150967.19	1.48201
intron_12_122940284_122944391	0.138336	Nerve_Tibial	0.899682	ABCB9	intron_12_123424831_123428938	ENSG00000150967.19	-1.48201
intron_12_122940995_122944391	0.138336	Nerve_Tibial	0.899682	ABCB9	intron_12_123425542_123428938	ENSG00000150967.19	1.48201
intron_12_53672645_53673696	0.136075	Nerve_Tibial	0.899682	ATP5MC2	intron_12_54066429_54067480	ENSG00000135390.21	1.49057
intron_12_53672645_53676176	0.137736	Nerve_Tibial	0.899682	ATP5MC2	intron_12_54066429_54069960	ENSG00000135390.21	1.48428
intron_12_57615712_57615939	0.137593	Nerve_Tibial	0.899682	ARHGEF25	intron_12_58009495_58009722	ENSG00000240771.8	-1.48481
intron_12_89421257_89425161	0.136588	Nerve_Tibial	0.899682	POC1B	intron_12_89815034_89818938	ENSG00000139323.14	-1.48862
intron_13_28177935_28220231	0.135902	Nerve_Tibial	0.899682	PAN3	intron_13_28752072_28794368	ENSG00000152520.14	1.49123
intron_14_102363116_102376650	0.138336	Nerve_Tibial	0.899682	TECPR2	intron_14_102829453_102842987	ENSG00000196663.16	-1.48201
intron_14_102452627_102465141	0.13741	Nerve_Tibial	0.899682	TECPR2	intron_14_102918964_102931478	ENSG00000196663.16	1.48551
intron_14_51860790_51877617	0.136538	Nerve_Tibial	0.899682	GNG2	intron_14_52327508_52344335	ENSG00000186469.9	-1.48881
intron_14_59455760_59456438	0.136842	Nerve_Tibial	0.899682	GPR135	intron_14_59922478_59923156	ENSG00000181619.12	1.48765
intron_14_77462759_77464598	0.13553	Nerve_Tibial	0.899682	AHSA1	intron_14_77929102_77930941	ENSG00000100591.8	-1.49265
intron_14_77708208_77710838	0.135398	Nerve_Tibial	0.899682	SLIRP	intron_14_78174551_78177181	ENSG00000119705.10	1.49315
intron_14_93251652_93253647	0.136653	Nerve_Tibial	0.899682	BTBD7	intron_14_93717998_93719993	ENSG00000011114.15	-1.48837
intron_15_51725121_51751271	0.137554	Nerve_Tibial	0.899682	LYSMD2	intron_15_52017318_52043468	ENSG00000140280.14	1.48496
intron_15_85690104_85693277	0.136045	Nerve_Tibial	0.899682	AKAP13	intron_15_86233335_86236508	ENSG00000170776.22	-1.49068
intron_15_92984500_92985498	0.137957	Nerve_Tibial	0.899682	CHD2	intron_15_93527730_93528728	ENSG00000173575.24	1.48344
intron_16_15400857_15407824	0.138007	Nerve_Tibial	0.899682	MPV17L	intron_16_15494714_15501681	ENSG00000156968.9	1.48325
intron_16_28585720_28589100	0.138079	Nerve_Tibial	0.899682	SGF29	intron_16_28597041_28600421	ENSG00000176476.9	1.48298
intron_16_74336706_74337475	0.137245	Nerve_Tibial	0.899682	ENSG00000290890	intron_16_74370604_74371373	ENSG00000290890.1	-1.48613
intron_16_74336706_74337475	0.137245	Nerve_Tibial	0.899682	PDPR2P	intron_16_74370604_74371373	ENSG00000214331.9	-1.48613
intron_16_75372568_75395090	0.136842	Nerve_Tibial	0.899682	CFDP1	intron_16_75406466_75428988	ENSG00000153774.9	1.48765
intron_16_80998351_81006734	0.136118	Nerve_Tibial	0.899682	CMC2	intron_16_81031956_81040339	ENSG00000103121.9	-1.49041
intron_17_27597436_27603834	0.137484	Nerve_Tibial	0.899682	KSR1	intron_17_25924462_25930860	ENSG00000141068.15	-1.48523
intron_17_3636887_3637107	0.137382	Nerve_Tibial	0.899682	CTNS	intron_17_3540181_3540401	ENSG00000040531.16	1.48561
intron_17_45112704_45113122	0.138098	Nerve_Tibial	0.899682	PLCD3	intron_17_43190072_43190490	ENSG00000161714.12	1.48291
intron_17_50974947_50975863	0.137501	Nerve_Tibial	0.899682	SPAG9	intron_17_49052308_49053224	ENSG00000008294.22	1.48516
intron_17_56998498_57000855	0.138387	Nerve_Tibial	0.899682	SCPEP1	intron_17_55075859_55078216	ENSG00000121064.13	1.48182
intron_17_68250470_68250794	0.136432	Nerve_Tibial	0.899682	AMZ2	intron_17_66246611_66246935	ENSG00000196704.14	-1.48921
intron_17_7549312_7549471	0.137307	Nerve_Tibial	0.899682	TNFSF12	intron_17_7452629_7452788	ENSG00000239697.12	1.48589
intron_17_7549312_7549474	0.137307	Nerve_Tibial	0.899682	TNFSF12-TNFSF13	intron_17_7452629_7452791	ENSG00000248871.1	-1.48589
intron_17_7549312_7549474	0.137307	Nerve_Tibial	0.899682	TNFSF12	intron_17_7452629_7452791	ENSG00000239697.12	-1.48589
intron_17_81084893_81085654	0.137398	Nerve_Tibial	0.899682	BAIAP2	intron_17_79058693_79059454	ENSG00000175866.16	-1.48555
intron_17_81511626_81511903	0.136075	Nerve_Tibial	0.899682	ACTG1	intron_17_79478652_79478929	ENSG00000184009.13	1.49057
intron_18_11884627_11884879	0.135939	Nerve_Tibial	0.899682	MPPE1	intron_18_11884626_11884878	ENSG00000154889.17	1.49109
intron_19_37358661_37362109	0.13768	Nerve_Tibial	0.899682	ZNF875	intron_19_37849563_37853011	ENSG00000181666.19	1.48449
intron_19_46468577_46469733	0.135201	Nerve_Tibial	0.899682	PNMA8A	intron_19_46971834_46972990	ENSG00000182013.18	1.4939
intron_19_53538296_53539216	0.137815	Nerve_Tibial	0.899682	ZNF331	intron_19_54041550_54042470	ENSG00000130844.19	-1.48398
intron_1_178821704_178833424	0.137301	Nerve_Tibial	0.899682	RALGPS2	intron_1_178790839_178802559	ENSG00000116191.19	-1.48592
intron_1_201889616_201890454	0.136045	Nerve_Tibial	0.899682	SHISA4	intron_1_201858744_201859582	ENSG00000198892.7	-1.49068
intron_1_201898398_201899237	0.135957	Nerve_Tibial	0.899682	LMOD1	intron_1_201867526_201868365	ENSG00000163431.13	-1.49102
intron_1_220581118_220598331	0.135201	Nerve_Tibial	0.899682	MARK1	intron_1_220754460_220771673	ENSG00000116141.17	1.4939
intron_1_31059577_31065616	0.135902	Nerve_Tibial	0.899682	PUM1	intron_1_31532424_31538463	ENSG00000134644.16	-1.49123
intron_1_6471100_6471488	0.136256	Nerve_Tibial	0.899682	PLEKHG5	intron_1_6531160_6531548	ENSG00000171680.23	-1.48988
intron_1_86352208_86352859	0.138203	Nerve_Tibial	0.899682	ODF2L	intron_1_86817891_86818542	ENSG00000122417.16	-1.48252
intron_20_63967952_63969814	0.137798	Nerve_Tibial	0.899682	ZNF512B	intron_20_62599305_62601167	ENSG00000196700.9	1.48404
intron_21_36046011_36048308	0.135466	Nerve_Tibial	0.899682	SETD4	intron_21_37418309_37420606	ENSG00000185917.14	-1.49289
intron_21_36046011_36053583	0.135466	Nerve_Tibial	0.899682	SETD4	intron_21_37418309_37425881	ENSG00000185917.14	1.49289
intron_21_39380486_39390698	0.136851	Nerve_Tibial	0.899682	GET1-SH3BGR	intron_21_40752412_40762624	ENSG00000285815.1	-1.48762
intron_21_39380486_39390698	0.136851	Nerve_Tibial	0.899682	GET1	intron_21_40752412_40762624	ENSG00000182093.16	-1.48762
intron_21_39380556_39390698	0.136851	Nerve_Tibial	0.899682	GET1	intron_21_40752482_40762624	ENSG00000182093.16	1.48762
intron_22_20489212_20495760	0.138139	Nerve_Tibial	0.899682	KLHL22	intron_22_20843499_20850047	ENSG00000099910.17	1.48276
intron_22_38739426_38739722	0.13812	Nerve_Tibial	0.899682	SUN2	intron_22_39135431_39135727	ENSG00000100242.16	-1.48283
intron_2_1173183_1209103	0.136353	Nerve_Tibial	0.899682	SNTG2	intron_2_1168869_1204789	ENSG00000172554.12	1.48951
intron_2_151468146_151468474	0.138076	Nerve_Tibial	0.899682	RIF1	intron_2_152324660_152324988	ENSG00000080345.18	1.48299
intron_2_151468146_151468641	0.138076	Nerve_Tibial	0.899682	RIF1	intron_2_152324660_152325155	ENSG00000080345.18	1.48299
intron_2_151468551_151468641	0.138076	Nerve_Tibial	0.899682	RIF1	intron_2_152325065_152325155	ENSG00000080345.18	-1.48299
intron_2_151468756_151469711	0.138076	Nerve_Tibial	0.899682	RIF1	intron_2_152325270_152326225	ENSG00000080345.18	1.48299
intron_2_174585611_174597601	0.138281	Nerve_Tibial	0.899682	WIPF1	intron_2_175450339_175462329	ENSG00000115935.19	1.48222
intron_2_233542363_233549101	0.135262	Nerve_Tibial	0.899682	USP40	intron_2_234451009_234457747	ENSG00000085982.16	-1.49367
intron_3_11807895_11808335	0.138406	Nerve_Tibial	0.899682	TAMM41	intron_3_11849369_11849809	ENSG00000144559.11	-1.48175
intron_3_11807895_11809517	0.136474	Nerve_Tibial	0.899682	TAMM41	intron_3_11849369_11850991	ENSG00000144559.11	1.48905
intron_3_132682090_132682703	0.136453	Nerve_Tibial	0.899682	NPHP3-ACAD11	intron_3_132400934_132401547	ENSG00000274810.4	1.48913
intron_3_132682090_132682703	0.136453	Nerve_Tibial	0.899682	NPHP3	intron_3_132400934_132401547	ENSG00000113971.21	1.48913
intron_3_132682818_132683399	0.136453	Nerve_Tibial	0.899682	NPHP3-ACAD11	intron_3_132401662_132402243	ENSG00000274810.4	1.48913
intron_3_132682818_132683399	0.136453	Nerve_Tibial	0.899682	NPHP3	intron_3_132401662_132402243	ENSG00000113971.21	1.48913
intron_3_136842293_136846528	0.138076	Nerve_Tibial	0.899682	NCK1-DT	intron_3_136561135_136565370	ENSG00000239213.7	1.48299
intron_3_136842569_136846528	0.138076	Nerve_Tibial	0.899682	NCK1-DT	intron_3_136561411_136565370	ENSG00000239213.7	-1.48299
intron_3_157148589_157149287	0.137312	Nerve_Tibial	0.899682	CCNL1	intron_3_156866378_156867076	ENSG00000163660.12	1.48588
intron_3_157149385_157149485	0.137312	Nerve_Tibial	0.899682	CCNL1	intron_3_156867174_156867274	ENSG00000163660.12	-1.48588
intron_3_157150381_157151486	0.137312	Nerve_Tibial	0.899682	CCNL1	intron_3_156868170_156869275	ENSG00000163660.12	1.48588
intron_3_157150381_157151729	0.137312	Nerve_Tibial	0.899682	CCNL1	intron_3_156868170_156869518	ENSG00000163660.12	1.48588
intron_3_16222758_16227354	0.135714	Nerve_Tibial	0.899682	GALNT15	intron_3_16264265_16268861	ENSG00000131386.20	1.49194
intron_3_188212831_188225405	0.135362	Nerve_Tibial	0.899682	LPP	intron_3_187930619_187943193	ENSG00000145012.14	-1.49329
intron_3_36443640_36482992	0.137125	Nerve_Tibial	0.899682	STAC	intron_3_36485132_36524484	ENSG00000144681.11	1.48658
intron_3_38348632_38360339	0.13707	Nerve_Tibial	0.899682	XYLB	intron_3_38390123_38401830	ENSG00000093217.11	1.48679
intron_3_9943515_9943994	0.137229	Nerve_Tibial	0.899682	CRELD1	intron_3_9985199_9985678	ENSG00000163703.20	1.48619
intron_3_9943515_9944365	0.137229	Nerve_Tibial	0.899682	CRELD1	intron_3_9985199_9986049	ENSG00000163703.20	-1.48619
intron_3_9943515_9944365	0.137229	Nerve_Tibial	0.899682	ENSG00000288550	intron_3_9985199_9986049	ENSG00000288550.3	-1.48619
intron_3_9944095_9944365	0.137229	Nerve_Tibial	0.899682	CRELD1	intron_3_9985779_9986049	ENSG00000163703.20	1.48619
intron_4_112263086_112265009	0.138519	Nerve_Tibial	0.899682	AP1AR	intron_4_113184242_113186165	ENSG00000138660.12	-1.48133
intron_4_119494523_119512351	0.136409	Nerve_Tibial	0.899682	ENSG00000291203	intron_4_120415678_120433506	ENSG00000291203.1	1.4893
intron_4_128483487_128511411	0.13802	Nerve_Tibial	0.899682	LINC02615	intron_4_129404642_129432566	ENSG00000251432.8	-1.4832
intron_4_15480827_15481197	0.138245	Nerve_Tibial	0.899682	CC2D2A	intron_4_15482451_15482821	ENSG00000048342.18	-1.48236
intron_4_25256674_25259037	0.137151	Nerve_Tibial	0.899682	PI4K2B	intron_4_25258296_25260659	ENSG00000038210.14	-1.48649
intron_4_61383189_61497121	0.135475	Nerve_Tibial	0.899682	ADGRL3	intron_4_62248907_62362839	ENSG00000150471.17	-1.49286
intron_4_76163383_76166250	0.137284	Nerve_Tibial	0.899682	SCARB2	intron_4_77084536_77087403	ENSG00000138760.11	-1.48598
intron_5_134140888_134142185	0.136625	Nerve_Tibial	0.899682	TCF7	intron_5_133476579_133477876	ENSG00000081059.20	-1.48848
intron_5_150903182_150903864	0.135868	Nerve_Tibial	0.899682	ZNF300	intron_5_150282744_150283426	ENSG00000145908.13	-1.49136
intron_5_150903383_150903864	0.135868	Nerve_Tibial	0.899682	ZNF300	intron_5_150282945_150283426	ENSG00000145908.13	1.49136
intron_6_109369017_109376074	0.136218	Nerve_Tibial	0.899682	CD164	intron_6_109690220_109697277	ENSG00000135535.17	-1.49002
intron_6_127280340_127280516	0.13541	Nerve_Tibial	0.899682	RNF146	intron_6_127601485_127601661	ENSG00000118518.17	-1.4931
intron_6_127280340_127282287	0.13541	Nerve_Tibial	0.899682	RNF146	intron_6_127601485_127603432	ENSG00000118518.17	1.4931
intron_6_127280340_127285208	0.13541	Nerve_Tibial	0.899682	RNF146	intron_6_127601485_127606353	ENSG00000118518.17	-1.4931
intron_6_167024894_167032603	0.138406	Nerve_Tibial	0.899682	CEP43	intron_6_167438382_167446091	ENSG00000213066.14	1.48175
intron_6_87541994_87555408	0.135502	Nerve_Tibial	0.899682	RARS2	intron_6_88251712_88265126	ENSG00000146282.19	1.49275
intron_7_100175894_100176207	0.136156	Nerve_Tibial	0.899682	GPC2	intron_7_99773517_99773830	ENSG00000213420.8	1.49026
intron_7_100416097_100416305	0.135325	Nerve_Tibial	0.899682	ZCWPW1	intron_7_100013720_100013928	ENSG00000078487.18	1.49343
intron_7_106091939_106092548	0.137394	Nerve_Tibial	0.899682	SYPL1	intron_7_105732385_105732994	ENSG00000008282.10	1.48557
intron_7_123696747_123704634	0.137466	Nerve_Tibial	0.899682	WASL	intron_7_123336801_123344688	ENSG00000106299.8	-1.48529
intron_7_156826744_156833753	0.138438	Nerve_Tibial	0.899682	LMBR1	intron_7_156619438_156626447	ENSG00000105983.23	-1.48163
intron_7_74232216_74235532	0.136957	Nerve_Tibial	0.899682	RFC2	intron_7_73646546_73649862	ENSG00000049541.11	-1.48722
intron_8_120425366_120432030	0.138139	Nerve_Tibial	0.899682	MRPL13	intron_8_121437606_121444270	ENSG00000172172.8	-1.48276
intron_8_143377455_143378269	0.138276	Nerve_Tibial	0.899682	RHPN1	intron_8_144459625_144460439	ENSG00000158106.14	-1.48224
intron_8_143791440_143791876	0.137485	Nerve_Tibial	0.899682	SCRIB	intron_8_144873610_144874046	ENSG00000180900.20	-1.48522
intron_8_143791913_143791991	0.137485	Nerve_Tibial	0.899682	SCRIB	intron_8_144874083_144874161	ENSG00000180900.20	1.48522
intron_8_2124217_2129127	0.136033	Nerve_Tibial	0.899682	MYOM2	intron_8_2072090_2077115	ENSG00000036448.10	-1.49073
intron_9_131476535_131477744	0.138269	Nerve_Tibial	0.899682	PRRC2B	intron_9_134351922_134353131	ENSG00000288701.1	-1.48227
intron_9_131483445_131484686	0.138269	Nerve_Tibial	0.899682	PRRC2B	intron_9_134358832_134360073	ENSG00000288701.1	1.48227
intron_9_88426591_88448941	0.13745	Nerve_Tibial	0.899682	SPIN1	intron_9_91041506_91063856	ENSG00000106723.17	-1.48536
intron_11_126205781_126209521	0.190744	smultixcan	0.899683	RPUSD4	intron_11_126075676_126079416	ENSG00000165526.9	1.04954
intron_12_18684279_18688089	0.190768	smultixcan	0.899683	PLCZ1	intron_12_18837213_18841023	ENSG00000139151.16	1.30831
intron_12_18688218_18694910	0.190768	smultixcan	0.899683	PLCZ1	intron_12_18841152_18847844	ENSG00000139151.16	1.30831
intron_12_9240539_9241118	0.190756	smultixcan	0.899683	LINC00987	intron_12_9393135_9393714	ENSG00000237248.6	-0.0430399
intron_1_117466427_117493147	0.190769	smultixcan	0.899683	MAN1A2	intron_1_118009049_118035769	ENSG00000198162.12	-1.30831
intron_20_3007420_3015849	0.190772	smultixcan	0.899683	PTPRA	intron_20_2988066_2996495	ENSG00000132670.21	-1.51101
intron_17_2036686_2036835	0.207079	Brain_Cerebellar_Hemisphere	0.899684	DPH1	intron_17_1939980_1940129	ENSG00000108963.19	1.26164
intron_22_31091847_31095303	0.207083	Brain_Cerebellar_Hemisphere	0.899684	SMTN	intron_22_31487833_31491289	ENSG00000183963.19	-1.26163
intron_22_31099179_31099745	0.207083	Brain_Cerebellar_Hemisphere	0.899684	SMTN	intron_22_31495165_31495731	ENSG00000183963.19	-1.26163
intron_1_243304777_243305012	0.129087	Adipose_Visceral_Omentum	0.899694	SDCCAG8	intron_1_243468079_243468314	ENSG00000054282.16	-1.51771
intron_11_119674647_119675159	0.190821	smultixcan	0.899696	NECTIN1	intron_11_119545357_119545869	ENSG00000110400.11	0.654077
intron_11_490642_491121	0.190799	smultixcan	0.899696	PTDSS2	intron_11_490642_491121	ENSG00000174915.12	-1.30822
intron_12_53503808_53504397	0.190804	smultixcan	0.899696	TARBP2	intron_12_53897592_53898181	ENSG00000139546.11	1.3082
intron_18_6927584_6928120	0.190834	smultixcan	0.899696	LINC00668	intron_18_6927583_6928119	ENSG00000265933.5	1.30812
intron_18_79943462_79950724	0.190836	smultixcan	0.899696	SLC66A2	intron_18_77703462_77710724	ENSG00000122490.19	-1.27715
intron_19_35332924_35340881	0.190809	smultixcan	0.899696	CD22	intron_19_35823827_35831784	ENSG00000012124.17	-0.744505
intron_16_3078524_3080964	0.172682	Whole_Blood	0.899698	ENSG00000262370	intron_16_3128525_3130965	ENSG00000262370.7	-1.36364
intron_16_3078676_3080964	0.172682	Whole_Blood	0.899698	ENSG00000262370	intron_16_3128677_3130965	ENSG00000262370.7	1.36364
intron_19_16210395_16226421	0.172682	Whole_Blood	0.899698	AP1M1	intron_19_16321206_16337232	ENSG00000072958.9	-1.36364
intron_7_100213133_100222597	0.172682	Whole_Blood	0.899698	CASTOR3P	intron_7_99810756_99820220	ENSG00000291122.1	1.36364
intron_10_104058190_104059638	0.160793	Prostate	0.899714	COL17A1	intron_10_105817948_105819396	ENSG00000065618.21	1.40241
intron_11_16744684_16752785	0.16088	Prostate	0.899714	C11orf58	intron_11_16766231_16774332	ENSG00000110696.10	-1.40212
intron_11_680074_680963	0.160196	Prostate	0.899714	DEAF1	intron_11_680074_680963	ENSG00000177030.19	-1.40441
intron_11_9024413_9025702	0.160912	Prostate	0.899714	SCUBE2	intron_11_9045960_9047249	ENSG00000175356.14	1.40201
intron_12_103931623_103932277	0.161189	Prostate	0.899714	HSP90B1	intron_12_104325401_104326055	ENSG00000166598.16	-1.40108
intron_12_103931748_103932277	0.161189	Prostate	0.899714	HSP90B1	intron_12_104325526_104326055	ENSG00000166598.16	1.40108
intron_12_118079606_118082127	0.160653	Prostate	0.899714	VSIG10	intron_12_118517411_118519932	ENSG00000176834.14	-1.40288
intron_12_122521428_122522143	0.161092	Prostate	0.899714	RSRC2	intron_12_123005975_123006690	ENSG00000111011.18	-1.40141
intron_12_122522299_122526848	0.161092	Prostate	0.899714	RSRC2	intron_12_123006846_123011395	ENSG00000111011.18	1.40141
intron_12_57610315_57610570	0.161105	Prostate	0.899714	ARHGEF25	intron_12_58004098_58004353	ENSG00000240771.8	1.40136
intron_15_34360209_34362196	0.160979	Prostate	0.899714	LPCAT4	intron_15_34652410_34654397	ENSG00000176454.15	1.40179
intron_15_90232327_90233669	0.161077	Prostate	0.899714	CIB1	intron_15_90775559_90776901	ENSG00000185043.13	1.40146
intron_16_31706034_31706891	0.160314	Prostate	0.899714	ENSG00000290927	intron_16_31717355_31718212	ENSG00000290927.1	1.40402
intron_16_731000_731565	0.160711	Prostate	0.899714	CIAO3	intron_16_781000_781565	ENSG00000103245.14	1.40268
intron_17_45232450_45233224	0.160897	Prostate	0.899714	FMNL1	intron_17_43309817_43310591	ENSG00000184922.15	1.40206
intron_19_19106385_19107894	0.161012	Prostate	0.899714	SLC25A42	intron_19_19217194_19218703	ENSG00000181035.14	-1.40168
intron_1_110950123_110963621	0.161132	Prostate	0.899714	LRIF1	intron_1_111492745_111506243	ENSG00000121931.16	-1.40127
intron_1_36422896_36423363	0.16123	Prostate	0.899714	OSCP1	intron_1_36888497_36888964	ENSG00000116885.18	-1.40095
intron_21_42285994_42287889	0.160671	Prostate	0.899714	ABCG1	intron_21_43706104_43707999	ENSG00000160179.19	1.40282
intron_21_42288037_42288211	0.160671	Prostate	0.899714	ABCG1	intron_21_43708147_43708321	ENSG00000160179.19	1.40282
intron_21_42288073_42288211	0.160671	Prostate	0.899714	ABCG1	intron_21_43708183_43708321	ENSG00000160179.19	-1.40282
intron_3_49174403_49174742	0.16112	Prostate	0.899714	KLHDC8B	intron_3_49211836_49212175	ENSG00000185909.15	1.40132
intron_4_22388947_22389088	0.160243	Prostate	0.899714	ADGRA3	intron_4_22390570_22390711	ENSG00000152990.14	1.40426
intron_4_79907467_79977621	0.161144	Prostate	0.899714	ANTXR2	intron_4_80828621_80898775	ENSG00000163297.18	-1.40123
intron_5_177311484_177311761	0.160711	Prostate	0.899714	MXD3	intron_5_176738485_176738762	ENSG00000213347.11	-1.40268
intron_5_180616994_180618770	0.160379	Prostate	0.899714	FLT4	intron_5_180043994_180045770	ENSG00000037280.16	1.4038
intron_5_73887679_73892052	0.161126	Prostate	0.899714	ARHGEF28	intron_5_73183504_73187877	ENSG00000214944.10	-1.40129
intron_5_77489572_77492170	0.161077	Prostate	0.899714	WDR41	intron_5_76785397_76787995	ENSG00000164253.14	-1.40146
intron_5_78039274_78089393	0.160659	Prostate	0.899714	AP3B1	intron_5_77335098_77385217	ENSG00000132842.15	1.40286
intron_5_81420533_81437430	0.160702	Prostate	0.899714	SSBP2	intron_5_80716352_80733249	ENSG00000145687.17	-1.40271
intron_5_94917973_94923962	0.160517	Prostate	0.899714	MCTP1	intron_5_94253678_94259667	ENSG00000175471.20	-1.40333
intron_6_152995294_152998550	0.161212	Prostate	0.899714	MTRF1L	intron_6_153316429_153319685	ENSG00000112031.16	1.40101
intron_6_49435623_49440206	0.160784	Prostate	0.899714	MMUT	intron_6_49403336_49407919	ENSG00000146085.8	1.40244
intron_7_116210734_116249020	0.160873	Prostate	0.899714	TES	intron_7_115850788_115889074	ENSG00000135269.18	-1.40214
intron_7_90353009_90354458	0.160973	Prostate	0.899714	GTPBP10	intron_7_89982323_89983772	ENSG00000105793.16	1.40181
intron_8_66922725_66925437	0.160991	Prostate	0.899714	SNHG6	intron_8_67834960_67837672	ENSG00000245910.9	-1.40175
intron_10_80454371_80489217	0.173422	Adipose_Subcutaneous	0.899715	TSPAN14	intron_10_82214127_82248973	ENSG00000108219.16	-1.36129
intron_11_408206_408695	0.173422	Adipose_Subcutaneous	0.899715	SIGIRR	intron_11_408206_408695	ENSG00000185187.13	1.36129
intron_14_22906368_22918999	0.173422	Adipose_Subcutaneous	0.899715	RBM23	intron_14_23375577_23388208	ENSG00000100461.18	-1.36129
intron_1_45341215_45341303	0.173344	Adipose_Subcutaneous	0.899715	TOE1	intron_1_45806887_45806975	ENSG00000132773.12	-1.36154
intron_5_126593404_126595007	0.173344	Adipose_Subcutaneous	0.899715	ALDH7A1	intron_5_125929096_125930699	ENSG00000164904.18	1.36154
intron_14_24330018_24330168	0.161513	Esophagus_Mucosa	0.899719	ADCY4	intron_14_24799224_24799374	ENSG00000129467.14	1.4
intron_16_31706034_31706891	0.16154	Esophagus_Mucosa	0.899719	ENSG00000290927	intron_16_31717355_31718212	ENSG00000290927.1	1.39991
intron_17_82419883_82428558	0.161513	Esophagus_Mucosa	0.899719	HEXD	intron_17_80377759_80386434	ENSG00000169660.17	1.4
intron_21_33575893_33576365	0.161513	Esophagus_Mucosa	0.899719	SON	intron_21_34948199_34948671	ENSG00000159140.23	1.4
intron_12_120151391_120153213	0.145715	Skin_Not_Sun_Exposed_Suprapubic	0.899727	GCN1	intron_12_120589195_120591017	ENSG00000089154.11	-1.45483
intron_12_121156147_121160902	0.145974	Skin_Not_Sun_Exposed_Suprapubic	0.899727	P2RX7	intron_12_121593950_121598705	ENSG00000089041.17	-1.4539
intron_12_57612896_57613041	0.145766	Skin_Not_Sun_Exposed_Suprapubic	0.899727	ARHGEF25	intron_12_58006679_58006824	ENSG00000240771.8	-1.45465
intron_12_57613144_57613264	0.145766	Skin_Not_Sun_Exposed_Suprapubic	0.899727	ARHGEF25	intron_12_58006927_58007047	ENSG00000240771.8	1.45465
intron_12_57614119_57614331	0.145766	Skin_Not_Sun_Exposed_Suprapubic	0.899727	ARHGEF25	intron_12_58007902_58008114	ENSG00000240771.8	1.45465
intron_14_102508846_102509529	0.145851	Skin_Not_Sun_Exposed_Suprapubic	0.899727	ANKRD9	intron_14_102975183_102975866	ENSG00000156381.9	-1.45434
intron_15_55317867_55318864	0.145622	Skin_Not_Sun_Exposed_Suprapubic	0.899727	PIGBOS1	intron_15_55610065_55611062	ENSG00000225973.4	-1.45517
intron_17_17138429_17142627	0.145896	Skin_Not_Sun_Exposed_Suprapubic	0.899727	MPRIP	intron_17_17041743_17045941	ENSG00000133030.22	-1.45418
intron_17_17180669_17184823	0.145896	Skin_Not_Sun_Exposed_Suprapubic	0.899727	MPRIP	intron_17_17083983_17088137	ENSG00000133030.22	-1.45418
intron_17_58706022_58709859	0.145472	Skin_Not_Sun_Exposed_Suprapubic	0.899727	RAD51C	intron_17_56783383_56787220	ENSG00000108384.16	1.45571
intron_19_12528696_12551330	0.145634	Skin_Not_Sun_Exposed_Suprapubic	0.899727	ZNF564	intron_19_12639510_12662144	ENSG00000249709.8	-1.45513
intron_19_45523695_45523841	0.145795	Skin_Not_Sun_Exposed_Suprapubic	0.899727	VASP	intron_19_46026953_46027099	ENSG00000125753.15	-1.45455
intron_19_48473378_48473905	0.145868	Skin_Not_Sun_Exposed_Suprapubic	0.899727	CYTH2	intron_19_48976635_48977162	ENSG00000105443.17	1.45428
intron_1_168004793_168015781	0.145497	Skin_Not_Sun_Exposed_Suprapubic	0.899727	DCAF6	intron_1_167974031_167985019	ENSG00000143164.16	-1.45562
intron_1_168004793_168019545	0.145497	Skin_Not_Sun_Exposed_Suprapubic	0.899727	DCAF6	intron_1_167974031_167988783	ENSG00000143164.16	-1.45562
intron_1_168004793_168022988	0.145497	Skin_Not_Sun_Exposed_Suprapubic	0.899727	DCAF6	intron_1_167974031_167992226	ENSG00000143164.16	1.45562
intron_20_3123406_3159766	0.145511	Skin_Not_Sun_Exposed_Suprapubic	0.899727	UBOX5	intron_20_3104052_3140412	ENSG00000185019.17	-1.45557
intron_20_44746193_44750129	0.145425	Skin_Not_Sun_Exposed_Suprapubic	0.899727	KCNK15	intron_20_43374834_43378770	ENSG00000124249.7	1.45588
intron_20_62131506_62133290	0.14538	Skin_Not_Sun_Exposed_Suprapubic	0.899727	LSM14B	intron_20_60706562_60708346	ENSG00000149657.20	-1.45604
intron_21_42893381_42903182	0.145296	Skin_Not_Sun_Exposed_Suprapubic	0.899727	NDUFV3	intron_21_44313491_44323292	ENSG00000160194.18	-1.45635
intron_22_36764036_36766138	0.14594	Skin_Not_Sun_Exposed_Suprapubic	0.899727	IFT27	intron_22_37160080_37162182	ENSG00000100360.15	-1.45402
intron_2_105816613_105855048	0.145717	Skin_Not_Sun_Exposed_Suprapubic	0.899727	NCK2	intron_2_106433070_106471504	ENSG00000071051.14	1.45483
intron_2_105816613_105855051	0.145717	Skin_Not_Sun_Exposed_Suprapubic	0.899727	NCK2	intron_2_106433070_106471507	ENSG00000071051.14	-1.45483
intron_3_146525647_146528614	0.145373	Skin_Not_Sun_Exposed_Suprapubic	0.899727	PLSCR1	intron_3_146243434_146246401	ENSG00000188313.13	-1.45607
intron_3_33544841_33551252	0.145136	Skin_Not_Sun_Exposed_Suprapubic	0.899727	CLASP2	intron_3_33586333_33592744	ENSG00000163539.18	-1.45693
intron_5_134738792_134750759	0.145461	Skin_Not_Sun_Exposed_Suprapubic	0.899727	CAMLG	intron_5_134074482_134086449	ENSG00000164615.6	1.45575
intron_6_36443111_36470052	0.145989	Skin_Not_Sun_Exposed_Suprapubic	0.899727	KCTD20	intron_6_36410888_36437829	ENSG00000112078.14	1.45385
intron_7_100353270_100355143	0.145138	Skin_Not_Sun_Exposed_Suprapubic	0.899727	PILRB	intron_7_99950893_99952766	ENSG00000121716.21	-1.45692
intron_9_32986030_32987544	0.145917	Skin_Not_Sun_Exposed_Suprapubic	0.899727	APTX	intron_9_32986028_32987542	ENSG00000137074.20	-1.4541
intron_19_39025554_39026870	0.185603	Cells_Cultured_fibroblasts	0.899731	FBXO27	intron_19_39516194_39517510	ENSG00000161243.9	-1.3237
intron_1_37940798_37943640	0.185589	Cells_Cultured_fibroblasts	0.899731	INPP5B	intron_1_38406470_38409312	ENSG00000204084.13	-1.32374
intron_2_43794643_43795887	0.185144	Cells_Cultured_fibroblasts	0.899731	DYNC2LI1	intron_2_44021782_44023026	ENSG00000138036.18	-1.32508
intron_2_99171646_99173414	0.18512	Cells_Cultured_fibroblasts	0.899731	MITD1	intron_2_99788109_99789877	ENSG00000158411.11	1.32515
intron_3_119235227_119236853	0.185336	Cells_Cultured_fibroblasts	0.899731	B4GALT4	intron_3_118954074_118955700	ENSG00000121578.13	-1.3245
intron_3_49975392_50048245	0.185324	Cells_Cultured_fibroblasts	0.899731	RBM6	intron_3_50012825_50085678	ENSG00000004534.15	1.32454
intron_4_2931465_2931555	0.185395	Cells_Cultured_fibroblasts	0.899731	MFSD10	intron_4_2933192_2933282	ENSG00000109736.15	1.32432
intron_5_77489572_77492170	0.18549	Cells_Cultured_fibroblasts	0.899731	WDR41	intron_5_76785397_76787995	ENSG00000164253.14	-1.32404
intron_6_75622858_75623900	0.185503	Cells_Cultured_fibroblasts	0.899731	SENP6	intron_6_76332574_76333616	ENSG00000112701.18	1.324
intron_7_100353483_100355143	0.185503	Cells_Cultured_fibroblasts	0.899731	STAG3L5P-PVRIG2P-PILRB	intron_7_99951106_99952766	ENSG00000272752.6	1.324
intron_7_27186263_27188601	0.18519	Cells_Cultured_fibroblasts	0.899731	HOXA11-AS	intron_7_27225882_27228220	ENSG00000240990.10	-1.32494
intron_7_7673453_7676102	0.185291	Cells_Cultured_fibroblasts	0.899731	UMAD1	intron_7_7713084_7715733	ENSG00000219545.12	-1.32464
intron_7_7673453_7801670	0.185291	Cells_Cultured_fibroblasts	0.899731	ENSG00000283549	intron_7_7713084_7841301	ENSG00000283549.1	1.32464
intron_7_7673453_7801670	0.185291	Cells_Cultured_fibroblasts	0.899731	UMAD1	intron_7_7713084_7841301	ENSG00000219545.12	1.32464
intron_9_99015566_99015976	0.185348	Cells_Cultured_fibroblasts	0.899731	COL15A1	intron_9_101777848_101778258	ENSG00000204291.11	-1.32447
intron_13_52386186_52397232	0.207123	Brain_Cerebellar_Hemisphere	0.899733	THSD1	intron_13_52960321_52971367	ENSG00000136114.17	1.26152
intron_10_15049765_15056824	0.185718	Cells_Cultured_fibroblasts	0.899736	OLAH	intron_10_15091764_15098823	ENSG00000152463.15	1.32335
intron_11_71791819_71793380	0.185652	Cells_Cultured_fibroblasts	0.899736	ENSG00000291186	intron_11_71502865_71504426	ENSG00000291186.1	-1.32355
intron_11_71791819_71793380	0.185652	Cells_Cultured_fibroblasts	0.899736	FAM86C1P	intron_11_71502865_71504426	ENSG00000158483.20	-1.32355
intron_14_99878619_99891199	0.185787	Cells_Cultured_fibroblasts	0.899736	EML1	intron_14_100344956_100357536	ENSG00000066629.19	1.32314
intron_19_17781343_17781452	0.185744	Cells_Cultured_fibroblasts	0.899736	FCHO1	intron_19_17892152_17892261	ENSG00000130475.16	1.32328
intron_1_183954838_183963901	0.185758	Cells_Cultured_fibroblasts	0.899736	COLGALT2	intron_1_183923972_183933035	ENSG00000198756.12	1.32323
intron_3_186457630_186478163	0.149337	Testis	0.89974	LINC02052	intron_3_186175419_186195952	ENSG00000224406.6	1.44188
intron_9_69046482_69053140	0.149342	Testis	0.89974	ENSG00000285130	intron_9_71661398_71668056	ENSG00000285130.2	-1.44186
intron_9_69046482_69053140	0.149342	Testis	0.89974	FXN	intron_9_71661398_71668056	ENSG00000165060.15	-1.44186
intron_22_30374091_30376259	0.0920566	Brain_Anterior_cingulate_cortex_BA24	0.899748	CCDC157	intron_22_30770080_30772248	ENSG00000187860.11	-1.68465
intron_11_44935662_44936559	0.172973	Whole_Blood	0.899762	TP53I11	intron_11_44957213_44958110	ENSG00000175274.19	-1.36271
intron_14_49599203_49602370	0.172842	Whole_Blood	0.899762	LRR1	intron_14_50065921_50069088	ENSG00000165501.17	-1.36313
intron_15_63926093_63929551	0.172763	Whole_Blood	0.899762	DAPK2	intron_15_64218292_64221750	ENSG00000035664.11	1.36338
intron_1_200981096_200983056	0.17321	Whole_Blood	0.899762	KIF21B	intron_1_200950224_200952184	ENSG00000116852.15	1.36196
intron_1_200981096_200984859	0.17321	Whole_Blood	0.899762	KIF21B	intron_1_200950224_200953987	ENSG00000116852.15	1.36196
intron_21_46649739_46652845	0.173121	Whole_Blood	0.899762	PRMT2	intron_21_48069651_48072757	ENSG00000160310.19	-1.36224
intron_21_46649739_46658745	0.173121	Whole_Blood	0.899762	PRMT2	intron_21_48069651_48078657	ENSG00000160310.19	1.36224
intron_21_46649739_46664295	0.173121	Whole_Blood	0.899762	PRMT2	intron_21_48069651_48084207	ENSG00000160310.19	-1.36224
intron_22_31289393_31289499	0.172824	Whole_Blood	0.899762	PIK3IP1	intron_22_31685379_31685485	ENSG00000100100.13	-1.36318
intron_2_230253417_230255452	0.173102	Whole_Blood	0.899762	SP140	intron_2_231118132_231120167	ENSG00000079263.19	-1.3623
intron_7_522703_524080	0.173167	Whole_Blood	0.899762	PDGFA-DT	intron_7_562340_563717	ENSG00000223855.4	1.3621
intron_3_123318117_123319674	0.160406	Uterus	0.899764	ADCY5	intron_3_123036964_123038521	ENSG00000173175.16	1.40371
intron_14_93251652_93253647	0.136653	Minor_Salivary_Gland	0.899769	BTBD7	intron_14_93717998_93719993	ENSG00000011114.15	-1.48837
intron_5_134140888_134142185	0.136625	Minor_Salivary_Gland	0.899769	TCF7	intron_5_133476579_133477876	ENSG00000081059.20	-1.48848
intron_10_5795019_5796763	0.191008	smultixcan	0.899777	GDI2	intron_10_5836982_5838726	ENSG00000057608.17	-0.381885
intron_12_132197959_132199174	0.19094	smultixcan	0.899777	GALNT9	intron_12_132682504_132683719	ENSG00000182870.13	1.3078
intron_12_4249193_4251440	0.19104	smultixcan	0.899777	CCND2-AS1	intron_12_4358359_4360606	ENSG00000255920.4	-1.27625
intron_12_48968319_48970089	0.191359	smultixcan	0.899777	WNT10B	intron_12_49362102_49363872	ENSG00000169884.14	-1.30657
intron_12_54257692_54280008	0.191065	smultixcan	0.899777	CBX5	intron_12_54651476_54673792	ENSG00000094916.16	1.22993
intron_13_21168399_21172339	0.191258	smultixcan	0.899777	SKA3	intron_13_21742538_21746478	ENSG00000165480.16	-1.30687
intron_15_41388522_41394859	0.191326	smultixcan	0.899777	NDUFAF1	intron_15_41680720_41687057	ENSG00000137806.10	0.485333
intron_15_52269860_52271763	0.191079	smultixcan	0.899777	MYO5C	intron_15_52562057_52563960	ENSG00000128833.13	1.30739
intron_16_304441_309973	0.1912	smultixcan	0.899777	AXIN1	intron_16_354441_359973	ENSG00000103126.15	-1.3894
intron_16_618260_625432	0.191254	smultixcan	0.899777	RAB40C	intron_16_668260_675432	ENSG00000197562.10	-0.402036
intron_16_71746692_71748251	0.191114	smultixcan	0.899777	AP1G1	intron_16_71780595_71782154	ENSG00000166747.13	0.261458
intron_16_88814525_88818007	0.19133	smultixcan	0.899777	GALNS	intron_16_88880933_88884415	ENSG00000141012.13	1.17273
intron_17_30118173_30172542	0.191088	smultixcan	0.899777	NSRP1	intron_17_28445191_28499560	ENSG00000126653.18	-1.3014
intron_17_47974448_47975023	0.191087	smultixcan	0.899777	CDK5RAP3	intron_17_46051814_46052389	ENSG00000108465.15	-0.823672
intron_17_49159217_49160555	0.191236	smultixcan	0.899777	B4GALNT2	intron_17_47236579_47237917	ENSG00000167080.9	-1.30693
intron_17_49160641_49164088	0.191236	smultixcan	0.899777	B4GALNT2	intron_17_47238003_47241450	ENSG00000167080.9	1.30693
intron_17_49164275_49166114	0.191236	smultixcan	0.899777	B4GALNT2	intron_17_47241637_47243476	ENSG00000167080.9	1.30693
intron_18_79986750_79988240	0.191282	smultixcan	0.899777	TXNL4A	intron_18_77746750_77748240	ENSG00000141759.15	1.3007
intron_19_1619234_1619780	0.191296	smultixcan	0.899777	TCF3	intron_19_1619233_1619779	ENSG00000071564.19	0.229512
intron_19_32815620_32818089	0.190978	smultixcan	0.899777	TDRD12	intron_19_33306526_33308995	ENSG00000173809.18	-1.30769
intron_19_45609788_45613541	0.191352	smultixcan	0.899777	EML2	intron_19_46113046_46116799	ENSG00000125746.18	-1.15875
intron_19_48745932_48746435	0.191359	smultixcan	0.899777	IZUMO1	intron_19_49249189_49249692	ENSG00000182264.9	-1.30657
intron_19_49003334_49004277	0.191243	smultixcan	0.899777	RUVBL2	intron_19_49506591_49507534	ENSG00000183207.14	0.385032
intron_1_159781367_159782153	0.191221	smultixcan	0.899777	DUSP23	intron_1_159751157_159751943	ENSG00000158716.9	-1.30698
intron_1_204489931_204490068	0.191359	smultixcan	0.899777	PIK3C2B	intron_1_204459059_204459196	ENSG00000133056.14	-1.30657
intron_20_10986757_10991598	0.19097	smultixcan	0.899777	ENSG00000270792	intron_20_10967405_10972246	ENSG00000270792.6	-1.30772
intron_20_46596342_46599971	0.191164	smultixcan	0.899777	SLC13A3	intron_20_45224981_45228610	ENSG00000158296.14	-0.760568
intron_20_49845119_49849579	0.191358	smultixcan	0.899777	SLC9A8	intron_20_48461656_48466116	ENSG00000197818.12	1.40822
intron_2_131751585_131766619	0.191177	smultixcan	0.899777	C2orf27A	intron_2_132509158_132524192	ENSG00000287151.1	-1.3028
intron_2_165294135_165295773	0.191148	smultixcan	0.899777	SCN2A	intron_2_166150645_166152283	ENSG00000136531.19	-1.30719
intron_2_201132850_201133029	0.190978	smultixcan	0.899777	CFLAR	intron_2_201997573_201997752	ENSG00000003402.21	-1.30769
intron_2_201272776_201276827	0.191122	smultixcan	0.899777	CASP8	intron_2_202137499_202141550	ENSG00000064012.24	-0.237887
intron_2_238069477_238081709	0.191359	smultixcan	0.899777	SCLY	intron_2_238978118_238990350	ENSG00000132330.18	0.653285
intron_2_238069477_238081709	0.191359	smultixcan	0.899777	UBE2F-SCLY	intron_2_238978118_238990350	ENSG00000258984.5	0.653285
intron_2_46588179_46592475	0.191272	smultixcan	0.899777	PIGF	intron_2_46815318_46819614	ENSG00000151665.13	0.58226
intron_3_11348035_11358418	0.191236	smultixcan	0.899777	ATG7	intron_3_11389509_11399892	ENSG00000197548.13	1.30693
intron_3_12516661_12519059	0.191216	smultixcan	0.899777	TSEN2	intron_3_12558160_12560558	ENSG00000154743.19	-1.30699
intron_3_37997685_37998090	0.191254	smultixcan	0.899777	VILL	intron_3_38039176_38039581	ENSG00000136059.16	0.502626
intron_3_49360382_49360928	0.191286	smultixcan	0.899777	RHOA	intron_3_49397815_49398361	ENSG00000067560.14	0.685953
intron_4_129109672_129111686	0.19112	smultixcan	0.899777	C4orf33	intron_4_130030827_130032841	ENSG00000151470.13	0.707468
intron_4_76382720_76383662	0.191221	smultixcan	0.899777	CCDC158	intron_4_77303873_77304815	ENSG00000163749.18	1.30698
intron_5_35957419_35961989	0.191359	smultixcan	0.899777	UGT3A1	intron_5_35957521_35962091	ENSG00000145626.12	1.30657
intron_5_43121123_43122039	0.191267	smultixcan	0.899777	ZNF131	intron_5_43121225_43122141	ENSG00000172262.12	-0.308639
intron_6_145864491_145888020	0.191359	smultixcan	0.899777	SHPRH	intron_6_146185627_146209156	ENSG00000146414.17	-1.30657
intron_6_149837463_149842983	0.191164	smultixcan	0.899777	ENSG00000285991	intron_6_150158599_150164119	ENSG00000285991.1	1.13848
intron_6_149837463_149842983	0.191164	smultixcan	0.899777	LRP11	intron_6_150158599_150164119	ENSG00000120256.11	1.13848
intron_7_156952598_156954103	0.191099	smultixcan	0.899777	NOM1	intron_7_156745292_156746797	ENSG00000146909.8	-0.943034
intron_7_5229705_5230835	0.191303	smultixcan	0.899777	WIPI2	intron_7_5269336_5270466	ENSG00000157954.15	-0.462344
intron_7_90604249_90608530	0.191135	smultixcan	0.899777	CDK14	intron_7_90233563_90237844	ENSG00000058091.17	1.29323
intron_8_37835398_37835554	0.191082	smultixcan	0.899777	ADGRA2	intron_8_37692916_37693072	ENSG00000020181.18	-1.30739
intron_8_69638644_69638735	0.19131	smultixcan	0.899777	SULF1	intron_8_70550879_70550970	ENSG00000137573.14	1.30671
intron_9_133066660_133066838	0.190928	smultixcan	0.899777	CEL	intron_9_135942047_135942225	ENSG00000170835.17	-0.888947
intron_10_122427031_122429624	0.174758	Adipose_Subcutaneous	0.899783	PLEKHA1	intron_10_124186547_124189140	ENSG00000107679.15	1.35707
intron_10_128070901_128072138	0.174061	Adipose_Subcutaneous	0.899783	PTPRE	intron_10_129869165_129870402	ENSG00000132334.17	-1.35927
intron_10_18642555_18648490	0.177967	Adipose_Subcutaneous	0.899783	NSUN6	intron_10_18931484_18937419	ENSG00000241058.4	1.34704
intron_10_28056623_28058495	0.175193	Adipose_Subcutaneous	0.899783	MPP7	intron_10_28345552_28347424	ENSG00000150054.19	1.3557
intron_10_28526008_28532442	0.177131	Adipose_Subcutaneous	0.899783	WAC-AS1	intron_10_28814937_28821371	ENSG00000254635.6	1.34964
intron_10_3147737_3147987	0.177155	Adipose_Subcutaneous	0.899783	PITRM1	intron_10_3189929_3190179	ENSG00000107959.17	1.34957
intron_10_4235782_4243504	0.174119	Adipose_Subcutaneous	0.899783	LINC00702	intron_10_4277974_4285696	ENSG00000233117.4	1.35909
intron_10_70161931_70170413	0.179251	Adipose_Subcutaneous	0.899783	SAR1A	intron_10_71921687_71930169	ENSG00000079332.15	-1.34307
intron_10_7802854_7807659	0.178356	Adipose_Subcutaneous	0.899783	ATP5F1C	intron_10_7844817_7849622	ENSG00000165629.20	1.34583
intron_10_89012081_89013343	0.17721	Adipose_Subcutaneous	0.899783	FAS	intron_10_90771838_90773100	ENSG00000026103.25	-1.34939
intron_11_10502894_10504549	0.178253	Adipose_Subcutaneous	0.899783	AMPD3	intron_11_10524441_10526096	ENSG00000133805.16	1.34615
intron_11_10502894_10504580	0.178253	Adipose_Subcutaneous	0.899783	AMPD3	intron_11_10524441_10526127	ENSG00000133805.16	-1.34615
intron_11_107804770_107805359	0.174639	Adipose_Subcutaneous	0.899783	SLC35F2	intron_11_107675496_107676085	ENSG00000110660.15	1.35745
intron_11_107805515_107806717	0.174639	Adipose_Subcutaneous	0.899783	SLC35F2	intron_11_107676241_107677443	ENSG00000110660.15	1.35745
intron_11_108715966_108717355	0.175394	Adipose_Subcutaneous	0.899783	DDX10	intron_11_108586693_108588082	ENSG00000178105.12	-1.35507
intron_11_112074358_112075567	0.174736	Adipose_Subcutaneous	0.899783	NKAPD1	intron_11_111945082_111946291	ENSG00000150776.18	-1.35714
intron_11_118758902_118759922	0.174155	Adipose_Subcutaneous	0.899783	DDX6	intron_11_118629611_118630631	ENSG00000110367.14	1.35897
intron_11_125608243_125609434	0.176698	Adipose_Subcutaneous	0.899783	STT3A	intron_11_125478138_125479329	ENSG00000134910.14	-1.35099
intron_11_125608289_125609434	0.176698	Adipose_Subcutaneous	0.899783	STT3A	intron_11_125478184_125479329	ENSG00000134910.14	1.35099
intron_11_134262622_134264908	0.178487	Adipose_Subcutaneous	0.899783	ACAD8	intron_11_134132516_134134802	ENSG00000151498.12	1.34543
intron_11_47259259_47259786	0.179318	Adipose_Subcutaneous	0.899783	NR1H3	intron_11_47280810_47281337	ENSG00000025434.19	1.34286
intron_11_72709976_72710434	0.178478	Adipose_Subcutaneous	0.899783	ARAP1	intron_11_72421021_72421479	ENSG00000186635.15	-1.34545
intron_11_77212660_77212952	0.178331	Adipose_Subcutaneous	0.899783	MYO7A	intron_11_76923705_76923997	ENSG00000137474.23	1.34591
intron_12_108811328_108817038	0.175304	Adipose_Subcutaneous	0.899783	SSH1	intron_12_109205104_109210814	ENSG00000084112.15	1.35536
intron_12_122976767_122976871	0.177412	Adipose_Subcutaneous	0.899783	ENSG00000256028	intron_12_123461314_123461418	ENSG00000256028.2	-1.34877
intron_12_122976767_122976871	0.177412	Adipose_Subcutaneous	0.899783	OGFOD2	intron_12_123461314_123461418	ENSG00000111325.16	-1.34877
intron_12_27302188_27308339	0.174456	Adipose_Subcutaneous	0.899783	STK38L	intron_12_27455121_27461272	ENSG00000211455.8	-1.35802
intron_12_54581050_54581976	0.175962	Adipose_Subcutaneous	0.899783	PPP1R1A	intron_12_54974834_54975760	ENSG00000135447.17	-1.35329
intron_12_68885889_68932678	0.176329	Adipose_Subcutaneous	0.899783	CPM	intron_12_69279669_69326458	ENSG00000135678.12	-1.35214
intron_13_24270912_24284135	0.177882	Adipose_Subcutaneous	0.899783	SPATA13	intron_13_24845050_24858273	ENSG00000182957.16	1.34731
intron_13_27435893_27437116	0.17564	Adipose_Subcutaneous	0.899783	MTIF3	intron_13_28010030_28011253	ENSG00000122033.15	1.3543
intron_13_49663195_49669777	0.176925	Adipose_Subcutaneous	0.899783	EBPL	intron_13_50237331_50243913	ENSG00000123179.14	-1.35028
intron_14_103428440_103448919	0.176583	Adipose_Subcutaneous	0.899783	MARK3	intron_14_103894777_103915256	ENSG00000075413.19	-1.35135
intron_14_103428440_103451918	0.176583	Adipose_Subcutaneous	0.899783	MARK3	intron_14_103894777_103918255	ENSG00000075413.19	1.35135
intron_14_49599203_49602370	0.17639	Adipose_Subcutaneous	0.899783	LRR1	intron_14_50065921_50069088	ENSG00000165501.17	-1.35196
intron_14_59456545_59458857	0.178066	Adipose_Subcutaneous	0.899783	GPR135	intron_14_59923263_59925575	ENSG00000181619.12	-1.34673
intron_14_91157690_91160266	0.174551	Adipose_Subcutaneous	0.899783	DGLUCY	intron_14_91624034_91626610	ENSG00000133943.21	-1.35772
intron_15_40011346_40016502	0.177714	Adipose_Subcutaneous	0.899783	EIF2AK4	intron_15_40303547_40308703	ENSG00000128829.12	-1.34783
intron_15_43413334_43415594	0.175885	Adipose_Subcutaneous	0.899783	TP53BP1	intron_15_43705532_43707792	ENSG00000067369.14	1.35354
intron_15_43416416_43420305	0.175885	Adipose_Subcutaneous	0.899783	TP53BP1	intron_15_43708614_43712503	ENSG00000067369.14	1.35354
intron_15_43558932_43564867	0.175312	Adipose_Subcutaneous	0.899783	PPIP5K1	intron_15_43851130_43857065	ENSG00000168781.24	1.35533
intron_15_64965460_64969255	0.1754	Adipose_Subcutaneous	0.899783	SPG21	intron_15_65257801_65261592	ENSG00000090487.11	1.35506
intron_15_64981025_64989665	0.1754	Adipose_Subcutaneous	0.899783	SPG21	intron_15_65273363_65282003	ENSG00000090487.11	1.35506
intron_15_77901804_77902113	0.179158	Adipose_Subcutaneous	0.899783	ENSG00000290664	intron_15_78194146_78194455	ENSG00000290664.1	-1.34335
intron_16_16155031_16155792	0.177546	Adipose_Subcutaneous	0.899783	ABCC6	intron_16_16248888_16249649	ENSG00000091262.17	1.34835
intron_16_21174148_21178797	0.174503	Adipose_Subcutaneous	0.899783	LDAF1	intron_16_21185469_21190118	ENSG00000011638.11	1.35787
intron_16_21178932_21179475	0.174503	Adipose_Subcutaneous	0.899783	LDAF1	intron_16_21190253_21190796	ENSG00000011638.11	1.35787
intron_16_25132523_25140171	0.178073	Adipose_Subcutaneous	0.899783	LCMT1	intron_16_25143844_25151492	ENSG00000205629.12	-1.34671
intron_16_53492519_53492693	0.179383	Adipose_Subcutaneous	0.899783	AKTIP	intron_16_53526431_53526605	ENSG00000166971.17	1.34266
intron_16_53492522_53492693	0.179383	Adipose_Subcutaneous	0.899783	AKTIP	intron_16_53526434_53526605	ENSG00000166971.17	-1.34266
intron_16_54931447_54932498	0.177209	Adipose_Subcutaneous	0.899783	IRX5	intron_16_54965359_54966410	ENSG00000176842.16	1.3494
intron_16_57173869_57174169	0.175241	Adipose_Subcutaneous	0.899783	PSME3IP1	intron_16_57207781_57208081	ENSG00000172775.17	1.35556
intron_16_57173869_57185821	0.175469	Adipose_Subcutaneous	0.899783	PSME3IP1	intron_16_57207781_57219733	ENSG00000172775.17	-1.35484
intron_16_57178852_57185821	0.175469	Adipose_Subcutaneous	0.899783	PSME3IP1	intron_16_57212764_57219733	ENSG00000172775.17	-1.35484
intron_16_68301405_68302381	0.177789	Adipose_Subcutaneous	0.899783	SLC7A6OS	intron_16_68335308_68336284	ENSG00000103061.13	-1.34759
intron_16_788756_788931	0.176019	Adipose_Subcutaneous	0.899783	CHTF18	intron_16_838756_838931	ENSG00000127586.17	-1.35312
intron_16_85909173_85909484	0.174736	Adipose_Subcutaneous	0.899783	IRF8	intron_16_85942779_85943090	ENSG00000140968.12	1.35714
intron_16_85909173_85911570	0.174962	Adipose_Subcutaneous	0.899783	IRF8	intron_16_85942779_85945176	ENSG00000140968.12	-1.35643
intron_16_89101347_89102604	0.177534	Adipose_Subcutaneous	0.899783	ACSF3	intron_16_89167755_89169012	ENSG00000176715.17	1.34839
intron_16_89224802_89225555	0.174421	Adipose_Subcutaneous	0.899783	ZNF778	intron_16_89291210_89291963	ENSG00000170100.14	-1.35814
intron_17_28883231_28884225	0.174774	Adipose_Subcutaneous	0.899783	FLOT2	intron_17_27210249_27211243	ENSG00000132589.16	1.35702
intron_17_28883231_28885857	0.174774	Adipose_Subcutaneous	0.899783	FLOT2	intron_17_27210249_27212875	ENSG00000132589.16	-1.35702
intron_17_30163162_30172542	0.176899	Adipose_Subcutaneous	0.899783	NSRP1	intron_17_28490180_28499560	ENSG00000126653.18	1.35036
intron_17_37529851_37535979	0.178937	Adipose_Subcutaneous	0.899783	SYNRG	intron_17_35889953_35896081	ENSG00000275066.5	1.34404
intron_17_3903631_3903928	0.17797	Adipose_Subcutaneous	0.899783	P2RX1	intron_17_3806925_3807222	ENSG00000108405.4	-1.34703
intron_17_41832477_41832608	0.178864	Adipose_Subcutaneous	0.899783	NT5C3B	intron_17_39988729_39988860	ENSG00000141698.17	-1.34426
intron_17_41835272_41835859	0.177835	Adipose_Subcutaneous	0.899783	NT5C3B	intron_17_39991524_39992111	ENSG00000141698.17	1.34745
intron_17_42212190_42216014	0.174999	Adipose_Subcutaneous	0.899783	STAT5B	intron_17_40364208_40368032	ENSG00000173757.11	1.35631
intron_17_6579864_6589779	0.177909	Adipose_Subcutaneous	0.899783	KIAA0753	intron_17_6483184_6493099	ENSG00000198920.11	1.34722
intron_17_75573980_75574111	0.175683	Adipose_Subcutaneous	0.899783	LLGL2	intron_17_73570061_73570192	ENSG00000073350.14	-1.35417
intron_17_78137323_78137717	0.178681	Adipose_Subcutaneous	0.899783	TMC8	intron_17_76133404_76133798	ENSG00000167895.16	1.34483
intron_17_78137358_78137717	0.178681	Adipose_Subcutaneous	0.899783	TMC8	intron_17_76133439_76133798	ENSG00000167895.16	-1.34483
intron_17_82054975_82055165	0.177371	Adipose_Subcutaneous	0.899783	GPS1	intron_17_80012851_80013041	ENSG00000169727.14	-1.34889
intron_18_11886778_11886917	0.175134	Adipose_Subcutaneous	0.899783	MPPE1	intron_18_11886777_11886916	ENSG00000154889.17	-1.35589
intron_18_21651763_21656861	0.1776	Adipose_Subcutaneous	0.899783	ABHD3	intron_18_19231724_19236822	ENSG00000158201.10	-1.34818
intron_18_46864248_46890580	0.174851	Adipose_Subcutaneous	0.899783	PIAS2	intron_18_44444211_44470543	ENSG00000078043.16	-1.35678
intron_18_50280017_50281363	0.178681	Adipose_Subcutaneous	0.899783	MBD1	intron_18_47806387_47807733	ENSG00000141644.19	-1.34483
intron_18_5428465_5433469	0.176722	Adipose_Subcutaneous	0.899783	EPB41L3	intron_18_5428464_5433468	ENSG00000082397.18	1.35092
intron_19_1091907_1095259	0.177637	Adipose_Subcutaneous	0.899783	POLR2E	intron_19_1091906_1095258	ENSG00000099817.12	-1.34807
intron_19_14163406_14170682	0.178681	Adipose_Subcutaneous	0.899783	ADGRL1	intron_19_14274218_14281494	ENSG00000072071.17	1.34483
intron_19_17175741_17180927	0.176793	Adipose_Subcutaneous	0.899783	MYO9B	intron_19_17286550_17291736	ENSG00000099331.14	-1.35069
intron_19_24046279_24048937	0.178681	Adipose_Subcutaneous	0.899783	ENSG00000268362	intron_19_24229081_24231739	ENSG00000268362.6	-1.34483
intron_19_35744692_35745125	0.178	Adipose_Subcutaneous	0.899783	U2AF1L4	intron_19_36235593_36236026	ENSG00000161265.15	1.34694
intron_19_35744738_35745125	0.178	Adipose_Subcutaneous	0.899783	ENSG00000267120	intron_19_36235639_36236026	ENSG00000267120.3	-1.34694
intron_19_35744738_35745125	0.178	Adipose_Subcutaneous	0.899783	U2AF1L4	intron_19_36235639_36236026	ENSG00000161265.15	-1.34694
intron_19_38879702_38880685	0.179137	Adipose_Subcutaneous	0.899783	SIRT2	intron_19_39370342_39371325	ENSG00000068903.21	1.34342
intron_19_40686995_40690460	0.173658	Adipose_Subcutaneous	0.899783	NUMBL	intron_19_41192900_41196365	ENSG00000105245.9	1.36054
intron_19_55103568_55112467	0.174978	Adipose_Subcutaneous	0.899783	PPP1R12C	intron_19_55614936_55623835	ENSG00000125503.13	-1.35638
intron_19_57640067_57640704	0.178353	Adipose_Subcutaneous	0.899783	ZNF211	intron_19_58151435_58152072	ENSG00000121417.14	1.34584
intron_19_58498691_58498785	0.174551	Adipose_Subcutaneous	0.899783	SLC27A5	intron_19_59010058_59010152	ENSG00000083807.10	-1.35772
intron_19_58498915_58499123	0.174551	Adipose_Subcutaneous	0.899783	SLC27A5	intron_19_59010282_59010490	ENSG00000083807.10	1.35772
intron_19_6750633_6751063	0.177792	Adipose_Subcutaneous	0.899783	TRIP10	intron_19_6750644_6751074	ENSG00000125733.18	1.34759
intron_1_117086522_117088801	0.17577	Adipose_Subcutaneous	0.899783	TTF2	intron_1_117629144_117631423	ENSG00000116830.12	-1.3539
intron_1_154990257_154990339	0.17816	Adipose_Subcutaneous	0.899783	FLAD1	intron_1_154962733_154962815	ENSG00000160688.19	-1.34644
intron_1_155910506_155910656	0.178088	Adipose_Subcutaneous	0.899783	RIT1	intron_1_155880297_155880447	ENSG00000143622.12	1.34667
intron_1_155910804_155911243	0.178088	Adipose_Subcutaneous	0.899783	RIT1	intron_1_155880595_155881034	ENSG00000143622.12	-1.34667
intron_1_173775842_173782124	0.179206	Adipose_Subcutaneous	0.899783	KLHL20	intron_1_173744981_173751262	ENSG00000076321.11	1.34321
intron_1_177960403_177960791	0.173805	Adipose_Subcutaneous	0.899783	CRYZL2P-SEC16B	intron_1_177929538_177929926	ENSG00000254154.8	-1.36008
intron_1_177960403_177960791	0.173805	Adipose_Subcutaneous	0.899783	SEC16B	intron_1_177929538_177929926	ENSG00000120341.19	-1.36008
intron_1_1825499_1839190	0.174155	Adipose_Subcutaneous	0.899783	GNB1	intron_1_1756938_1770629	ENSG00000078369.19	1.35897
intron_1_186311596_186312175	0.17482	Adipose_Subcutaneous	0.899783	PRG4	intron_1_186280728_186281307	ENSG00000116690.13	-1.35688
intron_1_228140159_228145511	0.177468	Adipose_Subcutaneous	0.899783	GUK1	intron_1_228327860_228333212	ENSG00000143774.18	-1.34859
intron_1_228140363_228141124	0.177468	Adipose_Subcutaneous	0.899783	GUK1	intron_1_228328064_228328825	ENSG00000143774.18	1.34859
intron_1_229518875_229521592	0.175312	Adipose_Subcutaneous	0.899783	ABCB10	intron_1_229654622_229657339	ENSG00000135776.5	1.35533
intron_1_37455912_37456367	0.178172	Adipose_Subcutaneous	0.899783	ZC3H12A-DT	intron_1_37921513_37921968	ENSG00000233621.3	1.34641
intron_1_37455912_37474144	0.178172	Adipose_Subcutaneous	0.899783	ZC3H12A-DT	intron_1_37921513_37939745	ENSG00000233621.3	1.34641
intron_1_37456459_37474144	0.178172	Adipose_Subcutaneous	0.899783	ZC3H12A-DT	intron_1_37922060_37939745	ENSG00000233621.3	-1.34641
intron_1_37557748_37559327	0.177833	Adipose_Subcutaneous	0.899783	DNALI1	intron_1_38023349_38024928	ENSG00000163879.11	-1.34746
intron_1_37942264_37943640	0.17621	Adipose_Subcutaneous	0.899783	INPP5B	intron_1_38407936_38409312	ENSG00000204084.13	1.35252
intron_1_39753052_39753287	0.178492	Adipose_Subcutaneous	0.899783	PPIE	intron_1_40218724_40218959	ENSG00000084072.17	1.34541
intron_1_39847297_39847548	0.177653	Adipose_Subcutaneous	0.899783	TRIT1	intron_1_40312969_40313220	ENSG00000043514.17	-1.34802
intron_1_39847660_39847986	0.177653	Adipose_Subcutaneous	0.899783	TRIT1	intron_1_40313332_40313658	ENSG00000043514.17	-1.34802
intron_1_44645464_44660174	0.177016	Adipose_Subcutaneous	0.899783	TMEM53	intron_1_45111136_45125846	ENSG00000126106.14	1.35
intron_20_32158514_32159992	0.179383	Adipose_Subcutaneous	0.899783	TM9SF4	intron_20_30746317_30747795	ENSG00000101337.16	1.34266
intron_20_62289330_62291703	0.177714	Adipose_Subcutaneous	0.899783	OSBPL2	intron_20_60864386_60866759	ENSG00000130703.17	-1.34783
intron_20_63707097_63707810	0.178172	Adipose_Subcutaneous	0.899783	ARFRP1	intron_20_62338449_62339162	ENSG00000101246.20	-1.34641
intron_21_33814072_33817231	0.178941	Adipose_Subcutaneous	0.899783	ITSN1	intron_21_35186376_35189535	ENSG00000205726.15	-1.34402
intron_22_35257557_35262323	0.174097	Adipose_Subcutaneous	0.899783	HMGXB4	intron_22_35653550_35658316	ENSG00000100281.14	-1.35915
intron_22_49925557_49927255	0.173475	Adipose_Subcutaneous	0.899783	CRELD2	intron_22_50319205_50320903	ENSG00000184164.15	1.36112
intron_2_101029776_101032268	0.174736	Adipose_Subcutaneous	0.899783	TBC1D8	intron_2_101646238_101648730	ENSG00000204634.13	-1.35714
intron_2_102154017_102157719	0.173553	Adipose_Subcutaneous	0.899783	IL1R1	intron_2_102770477_102774179	ENSG00000115594.12	1.36087
intron_2_10657891_10659172	0.177411	Adipose_Subcutaneous	0.899783	NOL10	intron_2_10798017_10799298	ENSG00000115761.17	1.34877
intron_2_1103442_1137622	0.175811	Adipose_Subcutaneous	0.899783	SNTG2	intron_2_1099128_1133308	ENSG00000172554.12	-1.35377
intron_2_113635130_113637299	0.179228	Adipose_Subcutaneous	0.899783	RABL2A	intron_2_114392707_114394876	ENSG00000144134.19	1.34314
intron_2_178124290_178125984	0.174104	Adipose_Subcutaneous	0.899783	RBM45	intron_2_178989017_178990711	ENSG00000155636.15	1.35913
intron_2_189063063_189063172	0.177984	Adipose_Subcutaneous	0.899783	COL5A2	intron_2_189927789_189927898	ENSG00000204262.14	-1.34699
intron_2_19913708_19914037	0.179029	Adipose_Subcutaneous	0.899783	WDR35	intron_2_20113469_20113798	ENSG00000118965.16	1.34375
intron_2_201130146_201133029	0.174475	Adipose_Subcutaneous	0.899783	CFLAR	intron_2_201994869_201997752	ENSG00000003402.21	-1.35797
intron_2_213296110_213297262	0.179258	Adipose_Subcutaneous	0.899783	SPAG16	intron_2_214160834_214161986	ENSG00000144451.20	1.34304
intron_2_217836211_217847510	0.178187	Adipose_Subcutaneous	0.899783	TNS1	intron_2_218700934_218712233	ENSG00000079308.21	1.34636
intron_2_237518648_237525601	0.176418	Adipose_Subcutaneous	0.899783	MLPH	intron_2_238427291_238434244	ENSG00000115648.14	1.35187
intron_2_27629952_27631027	0.176074	Adipose_Subcutaneous	0.899783	ENSG00000259080	intron_2_27852819_27853894	ENSG00000259080.1	-1.35294
intron_2_27629952_27631027	0.176074	Adipose_Subcutaneous	0.899783	GPN1	intron_2_27852819_27853894	ENSG00000198522.14	-1.35294
intron_2_37198672_37199704	0.174846	Adipose_Subcutaneous	0.899783	CEBPZOS	intron_2_37425815_37426847	ENSG00000218739.10	-1.3568
intron_2_46613785_46614937	0.176524	Adipose_Subcutaneous	0.899783	PIGF	intron_2_46840924_46842076	ENSG00000151665.13	-1.35154
intron_2_61350693_61370321	0.178369	Adipose_Subcutaneous	0.899783	USP34	intron_2_61577828_61597456	ENSG00000115464.15	1.34579
intron_3_146538044_146544467	0.176284	Adipose_Subcutaneous	0.899783	PLSCR1	intron_3_146255831_146262254	ENSG00000188313.13	1.35229
intron_3_154299925_154300594	0.173604	Adipose_Subcutaneous	0.899783	DHX36	intron_3_154017714_154018383	ENSG00000174953.14	1.36071
intron_3_168040869_168041392	0.174598	Adipose_Subcutaneous	0.899783	GOLIM4	intron_3_167758657_167759180	ENSG00000173905.9	1.35758
intron_3_17622765_17623849	0.179081	Adipose_Subcutaneous	0.899783	TBC1D5	intron_3_17664257_17665341	ENSG00000131374.15	1.34359
intron_3_183844326_183856432	0.174766	Adipose_Subcutaneous	0.899783	PARL	intron_3_183562114_183574220	ENSG00000175193.14	1.35705
intron_3_186788416_186789125	0.178937	Adipose_Subcutaneous	0.899783	EIF4A2	intron_3_186506205_186506914	ENSG00000156976.17	-1.34404
intron_3_197750074_197756426	0.178976	Adipose_Subcutaneous	0.899783	FYTTD1	intron_3_197476945_197483297	ENSG00000122068.13	1.34392
intron_3_33072713_33077094	0.179313	Adipose_Subcutaneous	0.899783	GLB1	intron_3_33114205_33118586	ENSG00000170266.16	1.34287
intron_3_37020463_37025637	0.177016	Adipose_Subcutaneous	0.899783	MLH1	intron_3_37061954_37067128	ENSG00000076242.16	1.35
intron_3_44565655_44567912	0.179383	Adipose_Subcutaneous	0.899783	ZKSCAN7	intron_3_44607147_44609404	ENSG00000196345.13	1.34266
intron_3_50176861_50182284	0.17653	Adipose_Subcutaneous	0.899783	SEMA3F	intron_3_50214294_50219717	ENSG00000001617.12	1.35152
intron_3_65364946_65379261	0.177714	Adipose_Subcutaneous	0.899783	MAGI1	intron_3_65350621_65364936	ENSG00000151276.24	1.34783
intron_3_73602461_73608598	0.177961	Adipose_Subcutaneous	0.899783	PDZRN3	intron_3_73651612_73657749	ENSG00000121440.15	-1.34706
intron_3_75783364_75785384	0.175173	Adipose_Subcutaneous	0.899783	ZNF717	intron_3_75832515_75834535	ENSG00000227124.11	1.35577
intron_4_101061161_101063232	0.176728	Adipose_Subcutaneous	0.899783	PPP3CA	intron_4_101982318_101984389	ENSG00000138814.17	1.3509
intron_4_105438036_105446383	0.175394	Adipose_Subcutaneous	0.899783	PPA2	intron_4_106359193_106367540	ENSG00000138777.20	1.35507
intron_4_106260510_106262098	0.178616	Adipose_Subcutaneous	0.899783	TBCK	intron_4_107181667_107183255	ENSG00000145348.17	1.34503
intron_4_106262212_106295094	0.176735	Adipose_Subcutaneous	0.899783	TBCK	intron_4_107183369_107216251	ENSG00000145348.17	1.35088
intron_4_143439887_143440079	0.178499	Adipose_Subcutaneous	0.899783	GAB1	intron_4_144361040_144361232	ENSG00000109458.10	-1.34539
intron_4_158859258_158859578	0.175605	Adipose_Subcutaneous	0.899783	FNIP2	intron_4_159780410_159780730	ENSG00000052795.13	1.35441
intron_4_186154638_186156000	0.178024	Adipose_Subcutaneous	0.899783	FAM149A	intron_4_187075792_187077154	ENSG00000109794.14	1.34686
intron_4_3180651_3182354	0.17621	Adipose_Subcutaneous	0.899783	HTT	intron_4_3182378_3184081	ENSG00000197386.14	1.35252
intron_4_81457621_81459332	0.175357	Adipose_Subcutaneous	0.899783	RASGEF1B	intron_4_82378775_82380486	ENSG00000138670.19	1.35519
intron_4_98995867_99005769	0.17621	Adipose_Subcutaneous	0.899783	METAP1	intron_4_99917018_99926920	ENSG00000164024.12	-1.35252
intron_5_119237414_119238989	0.179144	Adipose_Subcutaneous	0.899783	DMXL1	intron_5_118573109_118574684	ENSG00000172869.15	-1.34339
intron_5_119237414_119240419	0.179144	Adipose_Subcutaneous	0.899783	DMXL1	intron_5_118573109_118576114	ENSG00000172869.15	-1.34339
intron_5_119239080_119240419	0.179144	Adipose_Subcutaneous	0.899783	DMXL1	intron_5_118574775_118576114	ENSG00000172869.15	1.34339
intron_5_134321903_134370998	0.178	Adipose_Subcutaneous	0.899783	CDKL3	intron_5_133657594_133706689	ENSG00000006837.12	-1.34694
intron_5_134321903_134370998	0.178	Adipose_Subcutaneous	0.899783	ENSG00000273345	intron_5_133657594_133706689	ENSG00000273345.6	-1.34694
intron_5_136060936_136061500	0.173737	Adipose_Subcutaneous	0.899783	TGFBI	intron_5_135396625_135397189	ENSG00000120708.17	-1.36029
intron_5_41925498_41929697	0.179064	Adipose_Subcutaneous	0.899783	FBXO4	intron_5_41925600_41929799	ENSG00000151876.13	1.34364
intron_5_60945382_61073125	0.178047	Adipose_Subcutaneous	0.899783	NDUFAF2	intron_5_60241209_60368952	ENSG00000164182.12	-1.34679
intron_6_145627693_145635245	0.176276	Adipose_Subcutaneous	0.899783	EPM2A	intron_6_145948829_145956381	ENSG00000112425.16	1.35231
intron_6_149662238_149676260	0.179267	Adipose_Subcutaneous	0.899783	LATS1	intron_6_149983374_149997396	ENSG00000131023.13	1.34302
intron_6_149727198_149731613	0.177016	Adipose_Subcutaneous	0.899783	NUP43	intron_6_150048334_150052749	ENSG00000120253.14	1.35
intron_6_149742570_149743638	0.173824	Adipose_Subcutaneous	0.899783	NUP43	intron_6_150063706_150064774	ENSG00000120253.14	-1.36002
intron_6_149771266_149773138	0.176152	Adipose_Subcutaneous	0.899783	PCMT1	intron_6_150092402_150094274	ENSG00000120265.21	-1.3527
intron_6_149772247_149773138	0.175558	Adipose_Subcutaneous	0.899783	PCMT1	intron_6_150093383_150094274	ENSG00000120265.21	1.35456
intron_6_170577717_170578857	0.175556	Adipose_Subcutaneous	0.899783	PDCD2	intron_6_170886805_170887945	ENSG00000071994.11	-1.35456
intron_6_24415163_24416397	0.178888	Adipose_Subcutaneous	0.899783	MRS2	intron_6_24415391_24416625	ENSG00000124532.15	1.34419
intron_6_24418236_24418461	0.175093	Adipose_Subcutaneous	0.899783	MRS2	intron_6_24418464_24418689	ENSG00000124532.15	-1.35602
intron_6_24418578_24422937	0.175093	Adipose_Subcutaneous	0.899783	MRS2	intron_6_24418806_24423165	ENSG00000124532.15	-1.35602
intron_6_2840594_2841216	0.175237	Adipose_Subcutaneous	0.899783	SERPINB1	intron_6_2840828_2841450	ENSG00000021355.13	-1.35557
intron_6_2840594_2841812	0.175237	Adipose_Subcutaneous	0.899783	SERPINB1	intron_6_2840828_2842046	ENSG00000021355.13	1.35557
intron_6_35291403_35291558	0.177846	Adipose_Subcutaneous	0.899783	ZNF76	intron_6_35259180_35259335	ENSG00000065029.15	1.34742
intron_6_39113720_39114883	0.179052	Adipose_Subcutaneous	0.899783	SAYSD1	intron_6_39081496_39082659	ENSG00000112167.11	1.34368
intron_6_75634811_75640687	0.178619	Adipose_Subcutaneous	0.899783	SENP6	intron_6_76344527_76350403	ENSG00000112701.18	-1.34502
intron_7_100374433_100397879	0.175962	Adipose_Subcutaneous	0.899783	PILRA	intron_7_99972056_99995502	ENSG00000085514.16	-1.35329
intron_7_158646563_158650832	0.175211	Adipose_Subcutaneous	0.899783	NCAPG2	intron_7_158439255_158443524	ENSG00000146918.20	1.35565
intron_7_23684672_23689269	0.177209	Adipose_Subcutaneous	0.899783	FAM221A	intron_7_23724291_23728888	ENSG00000188732.11	1.3494
intron_7_35667588_35670215	0.176851	Adipose_Subcutaneous	0.899783	HERPUD2	intron_7_35707198_35709825	ENSG00000122557.11	1.35052
intron_8_12738144_12740874	0.174906	Adipose_Subcutaneous	0.899783	LONRF1	intron_8_12595653_12598383	ENSG00000154359.13	-1.35661
intron_8_144754321_144754696	0.17757	Adipose_Subcutaneous	0.899783	ZNF251	intron_8_145979706_145980081	ENSG00000198169.9	1.34828
intron_8_39211324_39221610	0.175047	Adipose_Subcutaneous	0.899783	ADAM32	intron_8_39068843_39079129	ENSG00000197140.15	1.35616
intron_9_129833709_129835139	0.179282	Adipose_Subcutaneous	0.899783	C9orf78	intron_9_132595988_132597418	ENSG00000136819.15	-1.34297
intron_9_131189131_131192208	0.175683	Adipose_Subcutaneous	0.899783	NUP214	intron_9_134064518_134067595	ENSG00000126883.19	-1.35417
intron_9_131189131_131195233	0.175683	Adipose_Subcutaneous	0.899783	NUP214	intron_9_134064518_134070620	ENSG00000126883.19	1.35417
intron_9_133463555_133467921	0.178088	Adipose_Subcutaneous	0.899783	CACFD1	intron_9_136328677_136333043	ENSG00000160325.15	-1.34667
intron_9_133465447_133467921	0.178088	Adipose_Subcutaneous	0.899783	CACFD1	intron_9_136330569_136333043	ENSG00000160325.15	1.34667
intron_9_133473250_133473415	0.177589	Adipose_Subcutaneous	0.899783	SLC2A6	intron_9_136338372_136338537	ENSG00000160326.14	-1.34821
intron_9_135816005_135817977	0.177301	Adipose_Subcutaneous	0.899783	CAMSAP1	intron_9_138707851_138709823	ENSG00000130559.19	1.34911
intron_9_35841267_35841526	0.176173	Adipose_Subcutaneous	0.899783	TMEM8B	intron_9_35841264_35841523	ENSG00000137103.20	-1.35263
intron_9_83665145_83669185	0.175121	Adipose_Subcutaneous	0.899783	UBQLN1	intron_9_86280060_86284100	ENSG00000135018.14	-1.35593
intron_9_94374927_94415158	0.178443	Adipose_Subcutaneous	0.899783	MFSD14B	intron_9_97137209_97177440	ENSG00000148110.17	1.34557
intron_22_37190677_37190865	0.158518	Lung	0.899788	C1QTNF6	intron_22_37586717_37586905	ENSG00000133466.14	1.41007
intron_10_101012258_101015636	0.191768	Brain_Cerebellum	0.89979	PDZD7	intron_10_102772015_102775393	ENSG00000186862.20	-1.30537
intron_10_101016427_101018099	0.191768	Brain_Cerebellum	0.89979	PDZD7	intron_10_102776184_102777856	ENSG00000186862.20	-1.30537
intron_10_102401518_102401745	0.193912	Brain_Cerebellum	0.89979	NFKB2	intron_10_104161275_104161502	ENSG00000077150.21	1.29909
intron_10_102421507_102421787	0.19215	Brain_Cerebellum	0.89979	FBXL15	intron_10_104181264_104181544	ENSG00000107872.14	1.30425
intron_10_102810054_102812595	0.190415	Brain_Cerebellum	0.89979	WBP1L	intron_10_104569811_104572352	ENSG00000166272.18	-1.30935
intron_10_102810054_102821217	0.190415	Brain_Cerebellum	0.89979	WBP1L	intron_10_104569811_104580974	ENSG00000166272.18	1.30935
intron_10_112443606_112445170	0.194873	Brain_Cerebellum	0.89979	ZDHHC6	intron_10_114203364_114204928	ENSG00000023041.12	-1.2963
intron_10_1183369_1184861	0.190978	Brain_Cerebellum	0.89979	ADARB2	intron_10_1229309_1230801	ENSG00000185736.16	-1.30769
intron_10_32023036_32028428	0.194481	Brain_Cerebellum	0.89979	KIF5B	intron_10_32311964_32317356	ENSG00000170759.11	-1.29744
intron_10_98390754_98390871	0.198194	Brain_Cerebellum	0.89979	PYROXD2	intron_10_100150511_100150628	ENSG00000119943.13	-1.28671
intron_10_98390754_98391010	0.198194	Brain_Cerebellum	0.89979	PYROXD2	intron_10_100150511_100150767	ENSG00000119943.13	1.28671
intron_11_114439675_114440656	0.19606	Brain_Cerebellum	0.89979	REXO2	intron_11_114310397_114311378	ENSG00000076043.11	1.29286
intron_11_118621538_118624934	0.196473	Brain_Cerebellum	0.89979	PHLDB1	intron_11_118492253_118495650	ENSG00000019144.20	1.29167
intron_11_119013262_119014994	0.190007	Brain_Cerebellum	0.89979	CENATAC	intron_11_118883972_118885704	ENSG00000186166.9	-1.31056
intron_11_119015083_119015288	0.192115	Brain_Cerebellum	0.89979	CENATAC	intron_11_118885793_118885998	ENSG00000186166.9	1.30435
intron_11_119015083_119015307	0.192115	Brain_Cerebellum	0.89979	CENATAC	intron_11_118885793_118886017	ENSG00000186166.9	-1.30435
intron_11_134261372_134261738	0.195292	Brain_Cerebellum	0.89979	ACAD8	intron_11_134131266_134131632	ENSG00000151498.12	-1.29508
intron_11_19166385_19170411	0.198712	Brain_Cerebellum	0.89979	ZDHHC13	intron_11_19187932_19191958	ENSG00000177054.14	1.28523
intron_11_47157922_47159633	0.18875	Brain_Cerebellum	0.89979	CSTPP1	intron_11_47179473_47181184	ENSG00000149179.14	-1.31429
intron_11_57417887_57420972	0.197898	Brain_Cerebellum	0.89979	ENSG00000254979	intron_11_57185360_57188445	ENSG00000254979.5	1.28756
intron_11_57417887_57420972	0.197898	Brain_Cerebellum	0.89979	SLC43A3	intron_11_57185360_57188445	ENSG00000134802.18	1.28756
intron_11_57696043_57696761	0.194507	Brain_Cerebellum	0.89979	ZDHHC5	intron_11_57463515_57464233	ENSG00000156599.11	1.29736
intron_11_64342680_64343179	0.197826	Brain_Cerebellum	0.89979	CCDC88B	intron_11_64110152_64110651	ENSG00000168071.22	-1.28777
intron_11_64342807_64343179	0.197826	Brain_Cerebellum	0.89979	CCDC88B	intron_11_64110279_64110651	ENSG00000168071.22	1.28777
intron_11_6458296_6465565	0.197567	Brain_Cerebellum	0.89979	TRIM3	intron_11_6479526_6486795	ENSG00000110171.21	1.28852
intron_11_65107372_65107581	0.194243	Brain_Cerebellum	0.89979	VPS51	intron_11_64874844_64875053	ENSG00000149823.9	1.29813
intron_11_68908631_68911440	0.192888	Brain_Cerebellum	0.89979	IGHMBP2	intron_11_68676099_68678908	ENSG00000132740.10	1.30208
intron_11_69063967_69067503	0.198591	Brain_Cerebellum	0.89979	TPCN2	intron_11_68831435_68834971	ENSG00000162341.18	1.28558
intron_11_703146_703800	0.194294	Brain_Cerebellum	0.89979	TMEM80	intron_11_703146_703800	ENSG00000177042.16	-1.29798
intron_11_7420635_7466792	0.18938	Brain_Cerebellum	0.89979	SYT9	intron_11_7441866_7488023	ENSG00000170743.17	1.31241
intron_11_7565767_7593132	0.195575	Brain_Cerebellum	0.89979	PPFIBP2	intron_11_7586998_7614363	ENSG00000166387.14	-1.29426
intron_11_77622673_77624963	0.194084	Brain_Cerebellum	0.89979	CLNS1A	intron_11_77333718_77336008	ENSG00000074201.9	-1.29859
intron_11_94447438_94456276	0.197892	Brain_Cerebellum	0.89979	MRE11	intron_11_94180604_94189442	ENSG00000020922.13	-1.28758
intron_12_100167639_100168452	0.195779	Brain_Cerebellum	0.89979	GOLGA2P5	intron_12_100561417_100562230	ENSG00000290571.1	-1.29367
intron_12_10607936_10609098	0.192912	Brain_Cerebellum	0.89979	MAGOHB	intron_12_10760535_10761697	ENSG00000111196.10	1.30201
intron_12_109511303_109516765	0.194871	Brain_Cerebellum	0.89979	UBE3B	intron_12_109949108_109954570	ENSG00000151148.14	1.2963
intron_12_110688708_110689726	0.18994	Brain_Cerebellum	0.89979	HVCN1	intron_12_111126513_111127531	ENSG00000122986.14	1.31076
intron_12_113818186_113823209	0.18961	Brain_Cerebellum	0.89979	RBM19	intron_12_114255991_114261014	ENSG00000122965.11	-1.31173
intron_12_117177641_117186477	0.198543	Brain_Cerebellum	0.89979	FBXO21	intron_12_117615446_117624282	ENSG00000135108.16	1.28571
intron_12_124950804_124952398	0.195053	Brain_Cerebellum	0.89979	DHX37	intron_12_125435350_125436944	ENSG00000150990.9	1.29577
intron_12_12612187_12635777	0.198199	Brain_Cerebellum	0.89979	CREBL2	intron_12_12765121_12788711	ENSG00000111269.3	1.2867
intron_12_49566215_49566722	0.197962	Brain_Cerebellum	0.89979	MCRS1	intron_12_49959998_49960505	ENSG00000187778.14	-1.28738
intron_12_54257692_54280008	0.196367	Brain_Cerebellum	0.89979	CBX5	intron_12_54651476_54673792	ENSG00000094916.16	1.29197
intron_12_57289040_57292572	0.198211	Brain_Cerebellum	0.89979	R3HDM2	intron_12_57682823_57686355	ENSG00000179912.21	1.28667
intron_12_72255774_72259386	0.195754	Brain_Cerebellum	0.89979	TRHDE-AS1	intron_12_72649554_72653166	ENSG00000236333.4	1.29374
intron_12_72264621_72271823	0.196827	Brain_Cerebellum	0.89979	TRHDE-AS1	intron_12_72658401_72665603	ENSG00000236333.4	-1.29064
intron_12_8992310_8995119	0.193097	Brain_Cerebellum	0.89979	KLRG1	intron_12_9144906_9147715	ENSG00000139187.10	-1.30147
intron_12_8992310_9008975	0.193097	Brain_Cerebellum	0.89979	KLRG1	intron_12_9144906_9161571	ENSG00000139187.10	-1.30147
intron_13_102630195_102633950	0.195435	Brain_Cerebellum	0.89979	TPP2	intron_13_103282545_103286300	ENSG00000134900.13	1.29467
intron_13_110644182_110644385	0.196851	Brain_Cerebellum	0.89979	CARS2	intron_13_111296529_111296732	ENSG00000134905.17	-1.29058
intron_13_110651100_110663451	0.197339	Brain_Cerebellum	0.89979	CARS2	intron_13_111303447_111315798	ENSG00000134905.17	1.28917
intron_13_25254434_25257196	0.19271	Brain_Cerebellum	0.89979	MTMR6	intron_13_25828572_25831334	ENSG00000139505.13	1.30261
intron_13_39017544_39022326	0.192206	Brain_Cerebellum	0.89979	PROSER1	intron_13_39591681_39596463	ENSG00000120685.20	1.30408
intron_13_47988981_47994800	0.196613	Brain_Cerebellum	0.89979	SUCLA2	intron_13_48563116_48568935	ENSG00000136143.16	1.29126
intron_13_47994896_47996843	0.196613	Brain_Cerebellum	0.89979	SUCLA2	intron_13_48569031_48570978	ENSG00000136143.16	1.29126
intron_14_103475210_103480387	0.196178	Brain_Cerebellum	0.89979	MARK3	intron_14_103941547_103946724	ENSG00000075413.19	-1.29252
intron_14_103475210_103480437	0.196178	Brain_Cerebellum	0.89979	MARK3	intron_14_103941547_103946774	ENSG00000075413.19	1.29252
intron_14_104593658_104595165	0.194058	Brain_Cerebellum	0.89979	TMEM179	intron_14_105059995_105061502	ENSG00000258986.7	-1.29867
intron_14_104792722_104795484	0.197958	Brain_Cerebellum	0.89979	AKT1	intron_14_105259059_105261821	ENSG00000142208.18	-1.28739
intron_14_22598329_22601667	0.197167	Brain_Cerebellum	0.89979	ABHD4	intron_14_23067238_23070572	ENSG00000100439.11	-1.28967
intron_14_23293688_23299401	0.195079	Brain_Cerebellum	0.89979	HOMEZ	intron_14_23762897_23768610	ENSG00000290292.10	1.2957
intron_14_59504669_59505189	0.194978	Brain_Cerebellum	0.89979	CCDC175	intron_14_59971387_59971907	ENSG00000151838.12	-1.29599
intron_14_69399465_69424094	0.19633	Brain_Cerebellum	0.89979	SLC39A9	intron_14_69866182_69890811	ENSG00000029364.12	-1.29208
intron_14_69453309_69454812	0.190594	Brain_Cerebellum	0.89979	SLC39A9	intron_14_69920026_69921529	ENSG00000029364.12	-1.30882
intron_14_72731934_72753264	0.198543	Brain_Cerebellum	0.89979	DPF3	intron_14_73198642_73219972	ENSG00000205683.12	1.28571
intron_14_92706653_92709672	0.197484	Brain_Cerebellum	0.89979	LGMN	intron_14_93172998_93176017	ENSG00000100600.15	-1.28875
intron_15_101657036_101657785	0.190407	Brain_Cerebellum	0.89979	TARS3	intron_15_102197239_102197988	ENSG00000185418.16	1.30938
intron_15_101657036_101661712	0.190407	Brain_Cerebellum	0.89979	TARS3	intron_15_102197239_102201915	ENSG00000185418.16	-1.30938
intron_15_40406350_40407636	0.194418	Brain_Cerebellum	0.89979	IVD	intron_15_40698551_40699837	ENSG00000128928.10	1.29762
intron_15_40416182_40416290	0.196473	Brain_Cerebellum	0.89979	IVD	intron_15_40708381_40708489	ENSG00000128928.10	-1.29167
intron_15_40809458_40809852	0.196839	Brain_Cerebellum	0.89979	ZFYVE19	intron_15_41101656_41102050	ENSG00000166140.17	1.29061
intron_15_41388522_41394105	0.191326	Brain_Cerebellum	0.89979	NDUFAF1	intron_15_41680720_41686303	ENSG00000137806.10	-1.30667
intron_15_41388522_41394859	0.191326	Brain_Cerebellum	0.89979	NDUFAF1	intron_15_41680720_41687057	ENSG00000137806.10	1.30667
intron_15_41872459_41873492	0.189922	Brain_Cerebellum	0.89979	SPTBN5	intron_15_42164657_42165690	ENSG00000137877.10	1.31081
intron_15_42544124_42545077	0.197901	Brain_Cerebellum	0.89979	LRRC57	intron_15_42836322_42837275	ENSG00000180979.10	-1.28755
intron_15_64136932_64137568	0.198723	Brain_Cerebellum	0.89979	SNX1	intron_15_64429131_64429767	ENSG00000028528.15	1.2852
intron_15_65021616_65023672	0.189399	Brain_Cerebellum	0.89979	MTFMT	intron_15_65313954_65316010	ENSG00000103707.10	1.31236
intron_15_80098578_80120328	0.198543	Brain_Cerebellum	0.89979	ZFAND6	intron_15_80390920_80412670	ENSG00000086666.19	-1.28571
intron_15_90906913_90907189	0.196352	Brain_Cerebellum	0.89979	MAN2A2	intron_15_91450143_91450419	ENSG00000196547.15	1.29202
intron_15_92162998_92171780	0.192862	Brain_Cerebellum	0.89979	SLCO3A1	intron_15_92706228_92715010	ENSG00000176463.14	-1.30216
intron_16_4610555_4614678	0.192749	Brain_Cerebellum	0.89979	UBALD1	intron_16_4660556_4664679	ENSG00000153443.13	1.30249
intron_16_50094793_50100230	0.194621	Brain_Cerebellum	0.89979	HEATR3	intron_16_50128704_50134141	ENSG00000155393.14	-1.29703
intron_16_663553_665679	0.192809	Brain_Cerebellum	0.89979	WDR90	intron_16_713553_715679	ENSG00000161996.19	1.30231
intron_16_70761258_70766443	0.190037	Brain_Cerebellum	0.89979	VAC14-AS1	intron_16_70795161_70800346	ENSG00000214353.8	1.31047
intron_16_71894858_71915626	0.193806	Brain_Cerebellum	0.89979	IST1	intron_16_71928761_71949529	ENSG00000182149.21	-1.2994
intron_16_71922680_71923288	0.195868	Brain_Cerebellum	0.89979	IST1	intron_16_71956583_71957191	ENSG00000182149.21	-1.29341
intron_16_72090786_72093367	0.189159	Brain_Cerebellum	0.89979	TXNL4B	intron_16_72124685_72127266	ENSG00000140830.9	-1.31307
intron_16_88864379_88864853	0.192717	Brain_Cerebellum	0.89979	PABPN1L	intron_16_88930787_88931261	ENSG00000205022.9	-1.30258
intron_16_88864379_88865022	0.192717	Brain_Cerebellum	0.89979	PABPN1L	intron_16_88930787_88931430	ENSG00000205022.9	1.30258
intron_16_88865128_88865563	0.192717	Brain_Cerebellum	0.89979	PABPN1L	intron_16_88931536_88931971	ENSG00000205022.9	1.30258
intron_17_1010863_1011145	0.194785	Brain_Cerebellum	0.89979	ABR	intron_17_914103_914385	ENSG00000159842.16	1.29655
intron_17_13010671_13013207	0.189478	Brain_Cerebellum	0.89979	ELAC2	intron_17_12913988_12916524	ENSG00000006744.19	-1.31213
intron_17_17228161_17231794	0.193184	Brain_Cerebellum	0.89979	ENSG00000264187	intron_17_17131475_17135108	ENSG00000264187.1	-1.30122
intron_17_17228161_17231794	0.193184	Brain_Cerebellum	0.89979	FLCN	intron_17_17131475_17135108	ENSG00000154803.13	-1.30122
intron_17_28578528_28578672	0.191502	Brain_Cerebellum	0.89979	SPAG5	intron_17_26905546_26905690	ENSG00000076382.17	1.30615
intron_17_36507924_36508897	0.196819	Brain_Cerebellum	0.89979	MYO19	intron_17_34863763_34864736	ENSG00000278259.5	1.29067
intron_17_36514548_36515113	0.196819	Brain_Cerebellum	0.89979	MYO19	intron_17_34870391_34870956	ENSG00000278259.5	1.29067
intron_17_36515182_36515858	0.196819	Brain_Cerebellum	0.89979	MYO19	intron_17_34871025_34871701	ENSG00000278259.5	-1.29067
intron_17_36528202_36532527	0.198676	Brain_Cerebellum	0.89979	MYO19	intron_17_34884033_34888357	ENSG00000278259.5	-1.28533
intron_17_36933396_36936564	0.198859	Brain_Cerebellum	0.89979	LHX1-DT	intron_17_35290696_35293863	ENSG00000277268.2	-1.28481
intron_17_42003557_42017340	0.19532	Brain_Cerebellum	0.89979	DNAJC7	intron_17_40155575_40169358	ENSG00000168259.17	-1.295
intron_17_42567655_42568470	0.198859	Brain_Cerebellum	0.89979	MLX	intron_17_40719673_40720488	ENSG00000108788.12	-1.28481
intron_17_42567655_42568837	0.198859	Brain_Cerebellum	0.89979	MLX	intron_17_40719673_40720855	ENSG00000108788.12	1.28481
intron_17_43171302_43175791	0.191905	Brain_Cerebellum	0.89979	NBR1	intron_17_41323319_41327808	ENSG00000188554.15	1.30496
intron_17_43177998_43179394	0.194331	Brain_Cerebellum	0.89979	NBR1	intron_17_41330015_41331411	ENSG00000188554.15	-1.29787
intron_17_43202712_43203681	0.19678	Brain_Cerebellum	0.89979	NBR1	intron_17_41354729_41355698	ENSG00000188554.15	-1.29078
intron_17_4710744_4715013	0.194551	Brain_Cerebellum	0.89979	ARRB2	intron_17_4614039_4618308	ENSG00000141480.18	1.29723
intron_17_47945989_47946323	0.195098	Brain_Cerebellum	0.89979	PNPO	intron_17_46023355_46023689	ENSG00000108439.11	1.29565
intron_17_63822168_63823817	0.192637	Brain_Cerebellum	0.89979	FTSJ3	intron_17_61899528_61901177	ENSG00000108592.17	-1.30282
intron_17_6758224_6759256	0.197585	Brain_Cerebellum	0.89979	XAF1	intron_17_6661543_6662575	ENSG00000132530.17	1.28846
intron_17_75100816_75103970	0.195221	Brain_Cerebellum	0.89979	SLC16A5	intron_17_73096911_73100065	ENSG00000170190.16	1.29529
intron_17_75574260_75574610	0.193601	Brain_Cerebellum	0.89979	LLGL2	intron_17_73570341_73570691	ENSG00000073350.14	1.3
intron_17_76277310_76277989	0.194709	Brain_Cerebellum	0.89979	QRICH2	intron_17_74273391_74274070	ENSG00000129646.16	-1.29677
intron_17_80024014_80025811	0.197646	Brain_Cerebellum	0.89979	ENSG00000261978	intron_17_77997813_77999610	ENSG00000261978.1	-1.28829
intron_17_82101866_82106270	0.191359	Brain_Cerebellum	0.89979	CCDC57	intron_17_80059742_80064146	ENSG00000176155.21	-1.30657
intron_17_82101866_82108768	0.191359	Brain_Cerebellum	0.89979	CCDC57	intron_17_80059742_80066644	ENSG00000176155.21	-1.30657
intron_18_31913522_31916272	0.196285	Brain_Cerebellum	0.89979	TRAPPC8	intron_18_29493485_29496235	ENSG00000153339.15	1.29221
intron_18_3656113_3729135	0.196178	Brain_Cerebellum	0.89979	DLGAP1	intron_18_3656113_3729135	ENSG00000170579.18	-1.29252
intron_18_37067545_37160200	0.193132	Brain_Cerebellum	0.89979	KIAA1328	intron_18_34647508_34740163	ENSG00000150477.15	-1.30137
intron_18_677872_683246	0.197407	Brain_Cerebellum	0.89979	ENOSF1	intron_18_677872_683246	ENSG00000132199.20	1.28897
intron_18_79986750_79988240	0.192766	Brain_Cerebellum	0.89979	TXNL4A	intron_18_77746750_77748240	ENSG00000141759.15	1.30244
intron_19_12649216_12649341	0.190243	Brain_Cerebellum	0.89979	MAN2B1	intron_19_12760030_12760155	ENSG00000104774.13	-1.30986
intron_19_12649428_12649913	0.190243	Brain_Cerebellum	0.89979	MAN2B1	intron_19_12760242_12760727	ENSG00000104774.13	-1.30986
intron_19_1650287_1652300	0.196429	Brain_Cerebellum	0.89979	TCF3	intron_19_1650286_1652299	ENSG00000071564.19	-1.29179
intron_19_18743026_18744108	0.191593	Brain_Cerebellum	0.89979	CRTC1	intron_19_18853836_18854918	ENSG00000105662.16	-1.30588
intron_19_19042877_19043992	0.19172	Brain_Cerebellum	0.89979	ARMC6	intron_19_19153686_19154801	ENSG00000105676.14	1.30551
intron_19_2097495_2097929	0.196395	Brain_Cerebellum	0.89979	IZUMO4	intron_19_2097494_2097928	ENSG00000099840.14	1.29189
intron_19_2098450_2098787	0.196395	Brain_Cerebellum	0.89979	IZUMO4	intron_19_2098449_2098786	ENSG00000099840.14	-1.29189
intron_19_24046279_24048937	0.19203	Brain_Cerebellum	0.89979	ENSG00000268362	intron_19_24229081_24231739	ENSG00000268362.6	-1.3046
intron_19_35748758_35752051	0.198543	Brain_Cerebellum	0.89979	LIN37	intron_19_36239659_36242952	ENSG00000267796.8	-1.28571
intron_19_36013089_36013344	0.191405	Brain_Cerebellum	0.89979	ALKBH6	intron_19_36503991_36504246	ENSG00000239382.11	-1.30643
intron_19_36013089_36013344	0.191405	Brain_Cerebellum	0.89979	ENSG00000248101	intron_19_36503991_36504246	ENSG00000248101.2	-1.30643
intron_19_40047470_40048670	0.195659	Brain_Cerebellum	0.89979	ZNF780B	intron_19_40553377_40554577	ENSG00000128000.17	-1.29402
intron_19_40236104_40237969	0.192714	Brain_Cerebellum	0.89979	AKT2	intron_19_40742011_40743876	ENSG00000105221.18	-1.30259
intron_19_40423546_40425867	0.193851	Brain_Cerebellum	0.89979	SERTAD1	intron_19_40929453_40931774	ENSG00000197019.5	-1.29927
intron_19_43608107_43608505	0.189501	Brain_Cerebellum	0.89979	ZNF428	intron_19_44112259_44112657	ENSG00000131116.12	-1.31206
intron_19_46601437_46605827	0.194063	Brain_Cerebellum	0.89979	CALM3	intron_19_47104694_47109084	ENSG00000160014.17	-1.29865
intron_19_48644569_48645403	0.198292	Brain_Cerebellum	0.89979	CA11	intron_19_49147826_49148660	ENSG00000063180.9	-1.28643
intron_19_49929400_49930732	0.191484	Brain_Cerebellum	0.89979	ATF5	intron_19_50432657_50433989	ENSG00000169136.13	-1.3062
intron_19_52007330_52008141	0.198873	Brain_Cerebellum	0.89979	ZNF615	intron_19_52510583_52511394	ENSG00000197619.15	-1.28477
intron_19_54206724_54207398	0.198134	Brain_Cerebellum	0.89979	RPS9	intron_19_54710592_54711266	ENSG00000170889.14	-1.28689
intron_19_5681271_5684781	0.189422	Brain_Cerebellum	0.89979	HSD11B1L	intron_19_5681282_5684792	ENSG00000167733.14	-1.31229
intron_1_150625808_150627312	0.191601	Brain_Cerebellum	0.89979	ENSA	intron_1_150598284_150599788	ENSG00000143420.19	-1.30586
intron_1_153813452_153816273	0.198907	Brain_Cerebellum	0.89979	GATAD2B	intron_1_153785928_153788749	ENSG00000143614.11	-1.28467
intron_1_15427284_15428593	0.195292	Brain_Cerebellum	0.89979	EFHD2	intron_1_15753780_15755089	ENSG00000142634.13	-1.29508
intron_1_15428009_15428593	0.195292	Brain_Cerebellum	0.89979	EFHD2	intron_1_15754505_15755089	ENSG00000142634.13	1.29508
intron_1_156225668_156232320	0.190079	Brain_Cerebellum	0.89979	PMF1	intron_1_156195459_156202111	ENSG00000160783.19	-1.31034
intron_1_156225668_156233628	0.192422	Brain_Cerebellum	0.89979	PMF1	intron_1_156195459_156203419	ENSG00000160783.19	1.30345
intron_1_156475237_156477012	0.193319	Brain_Cerebellum	0.89979	MEF2D	intron_1_156445029_156446804	ENSG00000116604.19	-1.30082
intron_1_160297745_160305433	0.194393	Brain_Cerebellum	0.89979	COPA	intron_1_160267535_160275223	ENSG00000122218.17	-1.29769
intron_1_160299264_160305433	0.194393	Brain_Cerebellum	0.89979	COPA	intron_1_160269054_160275223	ENSG00000122218.17	1.29769
intron_1_161860277_161863198	0.190297	Brain_Cerebellum	0.89979	ATF6	intron_1_161830067_161832988	ENSG00000118217.7	1.3097
intron_1_17028736_17033060	0.189662	Brain_Cerebellum	0.89979	SDHB	intron_1_17355231_17359555	ENSG00000117118.10	1.31158
intron_1_193023946_193027875	0.194521	Brain_Cerebellum	0.89979	UCHL5	intron_1_192993076_192997005	ENSG00000116750.14	1.29732
intron_1_202962699_202963066	0.198225	Brain_Cerebellum	0.89979	CYB5R1	intron_1_202931827_202932194	ENSG00000159348.13	-1.28662
intron_1_205719676_205720501	0.195013	Brain_Cerebellum	0.89979	NUCKS1	intron_1_205688804_205689629	ENSG00000069275.13	-1.29589
intron_1_228335851_228336200	0.197826	Brain_Cerebellum	0.89979	OBSCN	intron_1_228523552_228523901	ENSG00000154358.23	1.28777
intron_1_229327006_229342099	0.196555	Brain_Cerebellum	0.89979	CCSAP	intron_1_229462753_229477846	ENSG00000154429.11	-1.29143
intron_1_33375593_33430976	0.198022	Brain_Cerebellum	0.89979	PHC2	intron_1_33841194_33896577	ENSG00000134686.21	1.28721
intron_1_37997870_37998974	0.194727	Brain_Cerebellum	0.89979	FHL3	intron_1_38463542_38464646	ENSG00000183386.10	1.29672
intron_1_43384552_43385046	0.190443	Brain_Cerebellum	0.89979	MED8	intron_1_43850223_43850717	ENSG00000159479.17	-1.30927
intron_1_52142403_52216369	0.196917	Brain_Cerebellum	0.89979	ZFYVE9	intron_1_52608075_52682041	ENSG00000157077.16	-1.29038
intron_1_61277585_61332512	0.194113	Brain_Cerebellum	0.89979	NFIA	intron_1_61743257_61798184	ENSG00000162599.18	-1.29851
intron_1_64805105_64807206	0.198543	Brain_Cerebellum	0.89979	RAVER2	intron_1_65270788_65272889	ENSG00000162437.15	1.28571
intron_1_84651997_84655832	0.19678	Brain_Cerebellum	0.89979	SSX2IP	intron_1_85117680_85121515	ENSG00000117155.17	1.29078
intron_1_86372540_86374923	0.198194	Brain_Cerebellum	0.89979	ODF2L	intron_1_86838223_86840606	ENSG00000122417.16	-1.28671
intron_1_86372540_86376233	0.198194	Brain_Cerebellum	0.89979	ODF2L	intron_1_86838223_86841916	ENSG00000122417.16	1.28671
intron_1_86383196_86384676	0.19717	Brain_Cerebellum	0.89979	ODF2L	intron_1_86848879_86850359	ENSG00000122417.16	1.28966
intron_1_94928402_94931872	0.192873	Brain_Cerebellum	0.89979	CNN3-DT	intron_1_95393958_95397428	ENSG00000235501.8	-1.30213
intron_1_9755309_9756481	0.195522	Brain_Cerebellum	0.89979	CLSTN1	intron_1_9815367_9816539	ENSG00000171603.18	-1.29442
intron_1_9756510_9773272	0.195522	Brain_Cerebellum	0.89979	CLSTN1	intron_1_9816568_9833330	ENSG00000171603.18	-1.29442
intron_20_34851368_34852155	0.191626	Brain_Cerebellum	0.89979	GGT7	intron_20_33439171_33439958	ENSG00000131067.17	1.30579
intron_20_3671496_3671581	0.190375	Brain_Cerebellum	0.89979	ADAM33	intron_20_3652143_3652228	ENSG00000149451.19	1.30947
intron_20_3964024_4015437	0.18901	Brain_Cerebellum	0.89979	RNF24	intron_20_3944671_3996084	ENSG00000101236.17	1.31351
intron_20_46474688_46476232	0.197788	Brain_Cerebellum	0.89979	ENSG00000283757	intron_20_45103327_45104871	ENSG00000283757.1	-1.28788
intron_20_50608955_50609293	0.192335	Brain_Cerebellum	0.89979	RIPOR3	intron_20_49225492_49225830	ENSG00000042062.13	-1.3037
intron_20_59875469_59877385	0.191605	Brain_Cerebellum	0.89979	SYCP2	intron_20_58450524_58452440	ENSG00000196074.13	-1.30585
intron_20_62124780_62126304	0.196809	Brain_Cerebellum	0.89979	LSM14B	intron_20_60699836_60701360	ENSG00000149657.20	-1.2907
intron_20_62131506_62133290	0.190826	Brain_Cerebellum	0.89979	LSM14B	intron_20_60706562_60708346	ENSG00000149657.20	-1.30814
intron_20_62336786_62337590	0.196997	Brain_Cerebellum	0.89979	LAMA5	intron_20_60911842_60912646	ENSG00000130702.15	1.29016
intron_21_31154426_31164962	0.196655	Brain_Cerebellum	0.89979	TIAM1	intron_21_32526744_32537279	ENSG00000156299.15	1.29114
intron_21_33432802_33436883	0.193097	Brain_Cerebellum	0.89979	TMEM50B	intron_21_34805109_34809190	ENSG00000142188.17	-1.30147
intron_21_33432802_33439214	0.193097	Brain_Cerebellum	0.89979	TMEM50B	intron_21_34805109_34811521	ENSG00000142188.17	1.30147
intron_21_42485804_42486371	0.198543	Brain_Cerebellum	0.89979	RSPH1	intron_21_43905914_43906481	ENSG00000160188.10	1.28571
intron_22_17689142_17702243	0.196809	Brain_Cerebellum	0.89979	BCL2L13	intron_22_18171908_18185009	ENSG00000099968.18	-1.2907
intron_22_29206139_29214926	0.19892	Brain_Cerebellum	0.89979	EMID1	intron_22_29602128_29610915	ENSG00000186998.16	-1.28463
intron_22_30426844_30427240	0.192164	Brain_Cerebellum	0.89979	MTFP1	intron_22_30822832_30823227	ENSG00000242114.6	-1.3042
intron_22_31093876_31095303	0.191814	Brain_Cerebellum	0.89979	SMTN	intron_22_31489862_31491289	ENSG00000183963.19	1.30523
intron_22_36766197_36767306	0.194906	Brain_Cerebellum	0.89979	IFT27	intron_22_37162241_37163350	ENSG00000100360.15	-1.2962
intron_22_45330731_45332425	0.192888	Brain_Cerebellum	0.89979	FAM118A	intron_22_45726612_45728306	ENSG00000100376.12	-1.30208
intron_22_46668167_46668689	0.193501	Brain_Cerebellum	0.89979	GRAMD4	intron_22_47064064_47064586	ENSG00000075240.17	1.30029
intron_2_106094157_106096718	0.196233	Brain_Cerebellum	0.89979	UXS1	intron_2_106710613_106713174	ENSG00000115652.15	-1.29236
intron_2_106098773_106101058	0.189351	Brain_Cerebellum	0.89979	UXS1	intron_2_106715229_106717514	ENSG00000115652.15	-1.3125
intron_2_131751585_131766619	0.191164	Brain_Cerebellum	0.89979	C2orf27A	intron_2_132509158_132524192	ENSG00000287151.1	-1.30714
intron_2_135167713_135168545	0.196613	Brain_Cerebellum	0.89979	RAB3GAP1	intron_2_135925283_135926115	ENSG00000115839.19	-1.29126
intron_2_135754277_135755517	0.197788	Brain_Cerebellum	0.89979	UBXN4	intron_2_136511847_136513087	ENSG00000144224.17	-1.28788
intron_2_135755691_135761818	0.192564	Brain_Cerebellum	0.89979	UBXN4	intron_2_136513261_136519388	ENSG00000144224.17	-1.30303
intron_2_135755691_135769769	0.192564	Brain_Cerebellum	0.89979	UBXN4	intron_2_136513261_136527339	ENSG00000144224.17	-1.30303
intron_2_170929403_170948350	0.196978	Brain_Cerebellum	0.89979	GORASP2	intron_2_171785913_171804860	ENSG00000115806.13	-1.29021
intron_2_203239134_203245846	0.198934	Brain_Cerebellum	0.89979	CYP20A1	intron_2_204103857_204110569	ENSG00000119004.17	1.2846
intron_2_207726876_207733947	0.194358	Brain_Cerebellum	0.89979	CCNYL1	intron_2_208591600_208598671	ENSG00000163249.13	-1.29779
intron_2_238069477_238081709	0.191359	Brain_Cerebellum	0.89979	SCLY	intron_2_238978118_238990350	ENSG00000132330.18	1.30657
intron_2_238069477_238081709	0.191359	Brain_Cerebellum	0.89979	UBE2F-SCLY	intron_2_238978118_238990350	ENSG00000258984.5	1.30657
intron_2_239990182_240005210	0.189071	Brain_Cerebellum	0.89979	NDUFA10	intron_2_240929599_240944627	ENSG00000130414.13	1.31333
intron_2_240734745_240737063	0.193738	Brain_Cerebellum	0.89979	KIF1A	intron_2_241674162_241676480	ENSG00000130294.18	-1.2996
intron_2_240767345_240769133	0.194067	Brain_Cerebellum	0.89979	KIF1A	intron_2_241706762_241708550	ENSG00000130294.18	-1.29864
intron_2_43794643_43795890	0.193834	Brain_Cerebellum	0.89979	DYNC2LI1	intron_2_44021782_44023029	ENSG00000138036.18	-1.29932
intron_2_85307717_85309029	0.191091	Brain_Cerebellum	0.89979	TCF7L1	intron_2_85534840_85536152	ENSG00000152284.5	-1.30736
intron_2_9484550_9488147	0.194093	Brain_Cerebellum	0.89979	IAH1	intron_2_9624679_9628276	ENSG00000134330.19	-1.29857
intron_3_121279956_121318475	0.189898	Brain_Cerebellum	0.89979	STXBP5L	intron_3_120998803_121037322	ENSG00000145087.14	-1.31088
intron_3_123124343_123130480	0.197806	Brain_Cerebellum	0.89979	PDIA5	intron_3_122843190_122849327	ENSG00000065485.20	-1.28783
intron_3_12516661_12519059	0.191216	Brain_Cerebellum	0.89979	TSEN2	intron_3_12558160_12560558	ENSG00000154743.19	-1.30699
intron_3_12519197_12528888	0.191216	Brain_Cerebellum	0.89979	TSEN2	intron_3_12560696_12570387	ENSG00000154743.19	1.30699
intron_3_127677563_127677676	0.188812	Brain_Cerebellum	0.89979	ABTB1	intron_3_127396406_127396519	ENSG00000114626.18	-1.3141
intron_3_133652629_133653345	0.189911	Brain_Cerebellum	0.89979	TOPBP1	intron_3_133371473_133372189	ENSG00000163781.14	-1.31084
intron_3_138081764_138086961	0.19606	Brain_Cerebellum	0.89979	DZIP1L	intron_3_137800606_137805803	ENSG00000158163.15	-1.29286
intron_3_14146159_14147290	0.196178	Brain_Cerebellum	0.89979	XPC	intron_3_14187659_14188790	ENSG00000154767.15	1.29252
intron_3_149050375_149055303	0.193601	Brain_Cerebellum	0.89979	HLTF	intron_3_148768162_148773090	ENSG00000071794.16	-1.3
intron_3_149052144_149055303	0.193601	Brain_Cerebellum	0.89979	HLTF	intron_3_148769931_148773090	ENSG00000071794.16	1.3
intron_3_149064866_149068240	0.194765	Brain_Cerebellum	0.89979	HLTF	intron_3_148782653_148786027	ENSG00000071794.16	1.29661
intron_3_20122804_20125905	0.194771	Brain_Cerebellum	0.89979	KAT2B	intron_3_20164296_20167397	ENSG00000114166.8	1.29659
intron_3_28316423_28318732	0.194207	Brain_Cerebellum	0.89979	CMC1	intron_3_28357914_28360223	ENSG00000187118.14	-1.29823
intron_3_28318879_28319509	0.18889	Brain_Cerebellum	0.89979	CMC1	intron_3_28360370_28361000	ENSG00000187118.14	-1.31387
intron_3_28515621_28520992	0.18933	Brain_Cerebellum	0.89979	ZCWPW2	intron_3_28557112_28562483	ENSG00000206559.8	1.31256
intron_3_37091538_37094792	0.19606	Brain_Cerebellum	0.89979	LRRFIP2	intron_3_37133029_37136283	ENSG00000093167.18	1.29286
intron_3_40451782_40453122	0.197491	Brain_Cerebellum	0.89979	ENTPD3-AS1	intron_3_40493273_40494613	ENSG00000223797.8	-1.28873
intron_3_42184801_42188045	0.190415	Brain_Cerebellum	0.89979	TRAK1	intron_3_42226293_42229537	ENSG00000182606.17	-1.30935
intron_3_42553448_42555930	0.197171	Brain_Cerebellum	0.89979	SEC22C	intron_3_42594940_42597422	ENSG00000093183.14	-1.28965
intron_3_46681407_46681500	0.198543	Brain_Cerebellum	0.89979	ALS2CL	intron_3_46722897_46722990	ENSG00000178038.17	-1.28571
intron_3_46681407_46681504	0.198543	Brain_Cerebellum	0.89979	ALS2CL	intron_3_46722897_46722994	ENSG00000178038.17	1.28571
intron_3_46681573_46682029	0.198543	Brain_Cerebellum	0.89979	ALS2CL	intron_3_46723063_46723519	ENSG00000178038.17	-1.28571
intron_3_46681598_46682029	0.198543	Brain_Cerebellum	0.89979	ALS2CL	intron_3_46723088_46723519	ENSG00000178038.17	1.28571
intron_3_52395678_52396368	0.19427	Brain_Cerebellum	0.89979	DNAH1	intron_3_52429694_52430384	ENSG00000114841.18	1.29805
intron_3_98733011_98756369	0.193097	Brain_Cerebellum	0.89979	ST3GAL6	intron_3_98451855_98475213	ENSG00000064225.13	1.30147
intron_3_98733011_98768430	0.193097	Brain_Cerebellum	0.89979	ST3GAL6	intron_3_98451855_98487274	ENSG00000064225.13	-1.30147
intron_4_106255047_106260437	0.190428	Brain_Cerebellum	0.89979	TBCK	intron_4_107176204_107181594	ENSG00000145348.17	-1.30931
intron_4_128884539_128888679	0.194881	Brain_Cerebellum	0.89979	SCLT1	intron_4_129805694_129809834	ENSG00000151466.12	-1.29627
intron_4_145761598_145763090	0.193279	Brain_Cerebellum	0.89979	ZNF827	intron_4_146682750_146684242	ENSG00000151612.18	-1.30094
intron_4_186257365_186258021	0.195918	Brain_Cerebellum	0.89979	ENSG00000290316	intron_4_187178519_187179175	ENSG00000290316.1	-1.29327
intron_4_186257365_186258021	0.195918	Brain_Cerebellum	0.89979	KLKB1	intron_4_187178519_187179175	ENSG00000164344.17	-1.29327
intron_4_47582064_47582869	0.190079	Brain_Cerebellum	0.89979	ATP10D	intron_4_47584081_47584886	ENSG00000145246.14	-1.31034
intron_4_47582064_47587019	0.190079	Brain_Cerebellum	0.89979	ATP10D	intron_4_47584081_47589036	ENSG00000145246.14	-1.31034
intron_4_86031431_86064266	0.195052	Brain_Cerebellum	0.89979	MAPK10	intron_4_86952584_86985419	ENSG00000109339.24	-1.29578
intron_4_87340606_87357279	0.197585	Brain_Cerebellum	0.89979	HSD17B11	intron_4_88261758_88278431	ENSG00000198189.11	1.28846
intron_4_87357416_87365933	0.191837	Brain_Cerebellum	0.89979	HSD17B11	intron_4_88278568_88287085	ENSG00000198189.11	-1.30516
intron_4_87357416_87372709	0.191837	Brain_Cerebellum	0.89979	HSD17B11	intron_4_88278568_88293861	ENSG00000198189.11	1.30516
intron_5_112921256_112922073	0.19341	Brain_Cerebellum	0.89979	REEP5	intron_5_112256953_112257770	ENSG00000129625.13	-1.30056
intron_5_132904404_132927121	0.192724	Brain_Cerebellum	0.89979	AFF4	intron_5_132240096_132262813	ENSG00000072364.13	1.30256
intron_5_150203779_150203907	0.193391	Brain_Cerebellum	0.89979	SLC6A7	intron_5_149583342_149583470	ENSG00000011083.9	-1.30061
intron_5_173608292_173613131	0.194785	Brain_Cerebellum	0.89979	BOD1	intron_5_173035295_173040134	ENSG00000145919.11	-1.29655
intron_5_34911812_34914695	0.195114	Brain_Cerebellum	0.89979	RAD1	intron_5_34911917_34914800	ENSG00000113456.20	-1.2956
intron_5_871564_876101	0.196473	Brain_Cerebellum	0.89979	BRD9	intron_5_871679_876216	ENSG00000028310.18	-1.29167
intron_6_106293106_106316101	0.194382	Brain_Cerebellum	0.89979	ATG5	intron_6_106740981_106763976	ENSG00000057663.16	1.29773
intron_6_116628369_116629567	0.198859	Brain_Cerebellum	0.89979	RSPH4A	intron_6_116949532_116950730	ENSG00000111834.13	-1.28481
intron_6_125796797_125815291	0.19451	Brain_Cerebellum	0.89979	NCOA7	intron_6_126117943_126136437	ENSG00000111912.20	-1.29735
intron_6_135002842_135026854	0.197101	Brain_Cerebellum	0.89979	HBS1L	intron_6_135323980_135347992	ENSG00000112339.15	-1.28986
intron_6_143061066_143061214	0.189922	Brain_Cerebellum	0.89979	AIG1	intron_6_143382203_143382351	ENSG00000146416.19	1.31081
intron_6_149837463_149842983	0.191164	Brain_Cerebellum	0.89979	ENSG00000285991	intron_6_150158599_150164119	ENSG00000285991.1	1.30714
intron_6_149837463_149842983	0.191164	Brain_Cerebellum	0.89979	LRP11	intron_6_150158599_150164119	ENSG00000120256.11	1.30714
intron_6_159787871_159789405	0.195374	Brain_Cerebellum	0.89979	TCP1	intron_6_160208903_160210437	ENSG00000120438.12	1.29485
intron_6_159788143_159789405	0.195374	Brain_Cerebellum	0.89979	TCP1	intron_6_160209175_160210437	ENSG00000120438.12	1.29485
intron_6_18132177_18133804	0.19573	Brain_Cerebellum	0.89979	TPMT	intron_6_18132408_18134035	ENSG00000137364.5	1.29381
intron_6_26448448_26448617	0.190269	Brain_Cerebellum	0.89979	BTN3A3	intron_6_26448676_26448845	ENSG00000111801.16	1.30978
intron_6_38061775_38116572	0.190525	Brain_Cerebellum	0.89979	ZFAND3	intron_6_38029551_38084348	ENSG00000156639.12	1.30903
intron_6_38598121_38639800	0.195627	Brain_Cerebellum	0.89979	BTBD9	intron_6_38565897_38607576	ENSG00000183826.18	1.29411
intron_6_41787825_41789232	0.196572	Brain_Cerebellum	0.89979	ENSG00000124593	intron_6_41755563_41756970	ENSG00000124593.16	1.29138
intron_6_41787825_41789232	0.196572	Brain_Cerebellum	0.89979	TOMM6	intron_6_41755563_41756970	ENSG00000214736.8	1.29138
intron_6_41789336_41789531	0.194223	Brain_Cerebellum	0.89979	ENSG00000124593	intron_6_41757074_41757269	ENSG00000124593.16	-1.29819
intron_6_41789336_41789531	0.194223	Brain_Cerebellum	0.89979	TOMM6	intron_6_41757074_41757269	ENSG00000214736.8	-1.29819
intron_6_43052796_43053622	0.189809	Brain_Cerebellum	0.89979	CUL7	intron_6_43020534_43021360	ENSG00000044090.13	-1.31114
intron_6_43054486_43055545	0.189797	Brain_Cerebellum	0.89979	ENSG00000288564	intron_6_43022224_43023283	ENSG00000288564.1	1.31118
intron_6_43054486_43055545	0.189797	Brain_Cerebellum	0.89979	MRPL2	intron_6_43022224_43023283	ENSG00000112651.12	1.31118
intron_6_43054486_43058065	0.189965	Brain_Cerebellum	0.89979	MRPL2	intron_6_43022224_43025803	ENSG00000112651.12	-1.31068
intron_6_43056445_43058065	0.189062	Brain_Cerebellum	0.89979	ENSG00000288564	intron_6_43024183_43025803	ENSG00000288564.1	1.31336
intron_6_43056445_43058065	0.189062	Brain_Cerebellum	0.89979	MRPL2	intron_6_43024183_43025803	ENSG00000112651.12	1.31336
intron_6_89627696_89629112	0.198939	Brain_Cerebellum	0.89979	ANKRD6	intron_6_90337415_90338831	ENSG00000135299.17	-1.28458
intron_7_100106514_100106658	0.192916	Brain_Cerebellum	0.89979	AP4M1	intron_7_99704137_99704281	ENSG00000221838.10	1.302
intron_7_100106514_100106781	0.192916	Brain_Cerebellum	0.89979	AP4M1	intron_7_99704137_99704404	ENSG00000221838.10	-1.302
intron_7_100114268_100119329	0.198907	Brain_Cerebellum	0.89979	TAF6	intron_7_99711891_99716952	ENSG00000106290.16	1.28467
intron_7_100118649_100119204	0.198907	Brain_Cerebellum	0.89979	TAF6	intron_7_99716272_99716827	ENSG00000106290.16	-1.28467
intron_7_116499931_116500260	0.197731	Brain_Cerebellum	0.89979	CAV2	intron_7_116139985_116140314	ENSG00000105971.15	-1.28804
intron_7_123550586_123557404	0.193097	Brain_Cerebellum	0.89979	NDUFA5	intron_7_123190640_123197458	ENSG00000128609.16	-1.30147
intron_7_45103443_45104099	0.192849	Brain_Cerebellum	0.89979	TBRG4	intron_7_45143042_45143698	ENSG00000136270.14	-1.3022
intron_7_4787776_4788154	0.189085	Brain_Cerebellum	0.89979	AP5Z1	intron_7_4827407_4827785	ENSG00000242802.9	1.31329
intron_7_4974161_4976301	0.197664	Brain_Cerebellum	0.89979	RNF216P1	intron_7_5013792_5015932	ENSG00000196204.12	-1.28824
intron_7_76048226_76057410	0.196248	Brain_Cerebellum	0.89979	MDH2	intron_7_75677544_75686728	ENSG00000146701.12	-1.29232
intron_7_90212045_90225050	0.198239	Brain_Cerebellum	0.89979	STEAP2	intron_7_89841359_89854364	ENSG00000157214.14	-1.28659
intron_7_90307854_90310068	0.190415	Brain_Cerebellum	0.89979	CFAP69	intron_7_89937168_89939382	ENSG00000105792.19	-1.30935
intron_7_935505_954396	0.189351	Brain_Cerebellum	0.89979	ADAP1	intron_7_975141_994032	ENSG00000105963.15	1.3125
intron_7_97969052_97969770	0.193819	Brain_Cerebellum	0.89979	CCZ1P1	intron_7_97598364_97599082	ENSG00000243554.1	-1.29936
intron_7_97969845_97970134	0.193819	Brain_Cerebellum	0.89979	CCZ1P1	intron_7_97599157_97599446	ENSG00000243554.1	1.29936
intron_8_119793451_119795532	0.194634	Brain_Cerebellum	0.89979	TAF2	intron_8_120805691_120807772	ENSG00000064313.13	-1.29699
intron_8_119797103_119797662	0.194634	Brain_Cerebellum	0.89979	TAF2	intron_8_120809343_120809902	ENSG00000064313.13	1.29699
intron_8_140764290_140789474	0.194799	Brain_Cerebellum	0.89979	PTK2	intron_8_141774389_141799573	ENSG00000169398.20	-1.29651
intron_8_141437520_141437710	0.19785	Brain_Cerebellum	0.89979	ENSG00000271959	intron_8_142447620_142447810	ENSG00000271959.1	1.2877
intron_8_143570994_143571667	0.198876	Brain_Cerebellum	0.89979	MROH6	intron_8_144653164_144653837	ENSG00000204839.9	-1.28476
intron_8_22036526_22036638	0.193851	Brain_Cerebellum	0.89979	NPM2	intron_8_21894037_21894149	ENSG00000158806.14	1.29927
intron_8_22043181_22046114	0.198507	Brain_Cerebellum	0.89979	FGF17	intron_8_21900692_21903625	ENSG00000158815.11	1.28582
intron_8_22043181_22046147	0.193851	Brain_Cerebellum	0.89979	FGF17	intron_8_21900692_21903658	ENSG00000158815.11	1.29927
intron_8_38172033_38176275	0.194081	Brain_Cerebellum	0.89979	LSM1	intron_8_38029551_38033793	ENSG00000175324.10	-1.2986
intron_8_67190759_67193464	0.194555	Brain_Cerebellum	0.89979	CSPP1	intron_8_68102994_68105699	ENSG00000104218.16	1.29722
intron_8_85217502_85219323	0.196228	Brain_Cerebellum	0.89979	RBIS	intron_8_86129731_86131552	ENSG00000176731.12	1.29237
intron_8_97691188_97699754	0.193391	Brain_Cerebellum	0.89979	MTDH	intron_8_98703416_98711982	ENSG00000147649.10	-1.30061
intron_9_129834766_129835139	0.197112	Brain_Cerebellum	0.89979	C9orf78	intron_9_132597045_132597418	ENSG00000136819.15	1.28982
intron_9_133433704_133436829	0.195625	Brain_Cerebellum	0.89979	ADAMTS13	intron_9_136298824_136301949	ENSG00000160323.19	-1.29412
intron_9_136791424_136791778	0.197216	Brain_Cerebellum	0.89979	TMEM141	intron_9_139685876_139686230	ENSG00000244187.8	-1.28952
intron_9_33402148_33409882	0.193601	Brain_Cerebellum	0.89979	ENSG00000286322	intron_9_33402146_33409880	ENSG00000286322.2	1.3
intron_9_33402148_33410240	0.193601	Brain_Cerebellum	0.89979	ENSG00000286322	intron_9_33402146_33410238	ENSG00000286322.2	-1.3
intron_9_33409962_33410240	0.191194	Brain_Cerebellum	0.89979	ENSG00000286322	intron_9_33409960_33410238	ENSG00000286322.2	1.30705
intron_9_35659173_35660094	0.199013	Brain_Cerebellum	0.89979	ARHGEF39	intron_9_35659170_35660091	ENSG00000137135.18	-1.28437
intron_9_95978215_96004520	0.196885	Brain_Cerebellum	0.89979	ERCC6L2	intron_9_98740497_98766802	ENSG00000182150.19	1.29048
intron_19_9827984_9828327	0.101826	Small_Intestine_Terminal_Ileum	0.899791	UBL5	intron_19_9938660_9939003	ENSG00000198258.11	-1.63607
intron_11_44618365_44618640	0.15658	Spleen	0.899798	CD82	intron_11_44639915_44640190	ENSG00000085117.12	-1.41667
intron_11_44618365_44619049	0.15658	Spleen	0.899798	CD82	intron_11_44639915_44640599	ENSG00000085117.12	-1.41667
intron_11_44618723_44619049	0.15658	Spleen	0.899798	CD82	intron_11_44640273_44640599	ENSG00000085117.12	1.41667
intron_11_45872233_45880914	0.155004	Spleen	0.899798	CRY2	intron_11_45893784_45902465	ENSG00000121671.12	-1.42208
intron_11_96359178_96365127	0.15573	Spleen	0.899798	CCDC82	intron_11_96092342_96098291	ENSG00000149231.16	1.41958
intron_12_104287109_104288931	0.155063	Spleen	0.899798	TXNRD1	intron_12_104680887_104682709	ENSG00000198431.18	-1.42188
intron_12_113332960_113334443	0.154583	Spleen	0.899798	SLC8B1	intron_12_113770765_113772248	ENSG00000089060.12	1.42353
intron_12_113332960_113334993	0.154583	Spleen	0.899798	SLC8B1	intron_12_113770765_113772798	ENSG00000089060.12	-1.42353
intron_13_110893263_110900530	0.15429	Spleen	0.899798	ANKRD10	intron_13_111545610_111552877	ENSG00000088448.14	-1.42454
intron_14_24331356_24331788	0.154871	Spleen	0.899798	ADCY4	intron_14_24800562_24800994	ENSG00000129467.14	-1.42254
intron_15_25100890_25103859	0.155963	Spleen	0.899798	SNHG14	intron_15_25346037_25349006	ENSG00000224078.15	-1.41878
intron_15_41846047_41846203	0.153962	Spleen	0.899798	JMJD7-PLA2G4B	intron_15_42138245_42138401	ENSG00000168970.22	-1.42568
intron_15_41846047_41846203	0.153962	Spleen	0.899798	PLA2G4B	intron_15_42138245_42138401	ENSG00000243708.11	-1.42568
intron_15_89645165_89645336	0.155934	Spleen	0.899798	KIF7	intron_15_90188396_90188567	ENSG00000166813.17	1.41888
intron_16_1554040_1557935	0.155076	Spleen	0.899798	IFT140	intron_16_1604041_1607936	ENSG00000187535.14	1.42183
intron_16_2077726_2079032	0.155021	Spleen	0.899798	TSC2	intron_16_2127727_2129033	ENSG00000103197.18	-1.42202
intron_16_29989805_29990784	0.156405	Spleen	0.899798	TAOK2	intron_16_30001126_30002105	ENSG00000149930.18	-1.41727
intron_16_67807196_67814302	0.154525	Spleen	0.899798	TSNAXIP1	intron_16_67841099_67848205	ENSG00000102904.15	1.42373
intron_17_43131270_43138657	0.155286	Spleen	0.899798	NBR2	intron_17_41283287_41290674	ENSG00000198496.12	-1.42111
intron_17_45219632_45220268	0.155489	Spleen	0.899798	FMNL1-DT	intron_17_43296999_43297635	ENSG00000267121.7	1.42041
intron_17_46932199_46935029	0.155523	Spleen	0.899798	ENSG00000262633	intron_17_45009565_45012395	ENSG00000262633.2	-1.42029
intron_17_46932199_46935029	0.155523	Spleen	0.899798	GOSR2	intron_17_45009565_45012395	ENSG00000108433.17	-1.42029
intron_17_7582160_7583918	0.155164	Spleen	0.899798	ENSG00000233223	intron_17_7485478_7487236	ENSG00000233223.5	-1.42152
intron_17_7582163_7582900	0.155164	Spleen	0.899798	ENSG00000233223	intron_17_7485481_7486218	ENSG00000233223.5	-1.42152
intron_17_80220496_80220916	0.15573	Spleen	0.899798	SLC26A11	intron_17_78194295_78194715	ENSG00000181045.15	-1.41958
intron_18_68681110_68681293	0.154628	Spleen	0.899798	TMX3	intron_18_66348347_66348530	ENSG00000166479.10	-1.42337
intron_18_68687765_68691295	0.154948	Spleen	0.899798	TMX3	intron_18_66355002_66358532	ENSG00000166479.10	-1.42227
intron_19_1207203_1218417	0.154047	Spleen	0.899798	STK11	intron_19_1207202_1218416	ENSG00000118046.17	1.42538
intron_19_41565056_41565568	0.15494	Spleen	0.899798	CEACAM21	intron_19_42071410_42071926	ENSG00000007129.18	1.4223
intron_19_45626839_45629951	0.156072	Spleen	0.899798	EML2	intron_19_46130097_46133209	ENSG00000125746.18	1.41841
intron_19_45626839_45632861	0.156072	Spleen	0.899798	EML2	intron_19_46130097_46136119	ENSG00000125746.18	1.41841
intron_19_52715913_52728730	0.155798	Spleen	0.899798	ZNF611	intron_19_53219166_53231983	ENSG00000213020.10	1.41935
intron_19_6731522_6732025	0.155036	Spleen	0.899798	GPR108	intron_19_6731533_6732036	ENSG00000125734.16	-1.42197
intron_1_10463620_10467190	0.154472	Spleen	0.899798	DFFA	intron_1_10523677_10527247	ENSG00000160049.12	-1.42391
intron_1_119033359_119034095	0.154852	Spleen	0.899798	WARS2	intron_1_119575982_119576718	ENSG00000116874.12	1.4226
intron_1_157518782_157519743	0.154962	Spleen	0.899798	FCRL5	intron_1_157488572_157489533	ENSG00000143297.19	-1.42222
intron_1_162796677_162797802	0.15658	Spleen	0.899798	HSD17B7	intron_1_162766467_162767592	ENSG00000132196.16	-1.41667
intron_1_162796677_162797828	0.15658	Spleen	0.899798	HSD17B7	intron_1_162766467_162767618	ENSG00000132196.16	1.41667
intron_1_17359408_17363522	0.154215	Spleen	0.899798	PADI4	intron_1_17685903_17690017	ENSG00000159339.13	1.4248
intron_1_18362230_18365223	0.154847	Spleen	0.899798	IGSF21	intron_1_18688724_18691717	ENSG00000117154.12	1.42262
intron_1_203075757_203075968	0.154326	Spleen	0.899798	PPFIA4	intron_1_203044885_203045096	ENSG00000143847.16	1.42441
intron_1_42846657_42849291	0.154549	Spleen	0.899798	ZNF691	intron_1_43312328_43314962	ENSG00000164011.18	1.42365
intron_1_42846657_42850950	0.154549	Spleen	0.899798	ZNF691	intron_1_43312328_43316621	ENSG00000164011.18	-1.42365
intron_21_33589921_33591162	0.156138	Spleen	0.899798	CRYZL1	intron_21_34962227_34963468	ENSG00000205758.12	-1.41818
intron_21_37158203_37159699	0.155817	Spleen	0.899798	TTC3	intron_21_38530505_38532001	ENSG00000182670.14	1.41928
intron_22_23638942_23659865	0.154256	Spleen	0.899798	GUSBP11	intron_22_23981129_24002052	ENSG00000228315.12	1.42466
intron_22_29536738_29539330	0.155456	Spleen	0.899798	THOC5	intron_22_29932727_29935319	ENSG00000100296.14	1.42052
intron_22_45328063_45330603	0.156192	Spleen	0.899798	FAM118A	intron_22_45723944_45726484	ENSG00000100376.12	-1.41799
intron_2_106164799_106166056	0.15564	Spleen	0.899798	UXS1	intron_2_106781255_106782512	ENSG00000115652.15	-1.41989
intron_2_120286082_120289580	0.15474	Spleen	0.899798	RALB	intron_2_121043658_121047156	ENSG00000144118.14	1.42299
intron_2_224814364_224816617	0.154207	Spleen	0.899798	DOCK10	intron_2_225679081_225681334	ENSG00000135905.21	-1.42483
intron_2_238016633_238025342	0.156344	Spleen	0.899798	UBE2F	intron_2_238925275_238933983	ENSG00000184182.19	1.41748
intron_2_61181405_61184712	0.156369	Spleen	0.899798	AHSA2P	intron_2_61408540_61411847	ENSG00000173209.23	1.41739
intron_3_127576050_127576617	0.156051	Spleen	0.899798	TPRA1	intron_3_127294893_127295460	ENSG00000163870.16	1.41848
intron_3_129278905_129279710	0.156272	Spleen	0.899798	HMCES	intron_3_128997748_128998553	ENSG00000183624.14	-1.41772
intron_3_149750851_149751403	0.155584	Spleen	0.899798	COMMD2	intron_3_149468638_149469190	ENSG00000114744.9	-1.42008
intron_3_15575082_15579910	0.154737	Spleen	0.899798	HACL1	intron_3_15616589_15621417	ENSG00000131373.15	1.423
intron_3_196241611_196241948	0.155931	Spleen	0.899798	PCYT1A	intron_3_195968482_195968819	ENSG00000161217.12	-1.41889
intron_3_47283094_47287220	0.156217	Spleen	0.899798	KLHL18	intron_3_47324584_47328710	ENSG00000114648.12	-1.41791
intron_3_47283094_47319653	0.156217	Spleen	0.899798	KLHL18	intron_3_47324584_47361143	ENSG00000114648.12	1.41791
intron_3_50183564_50184592	0.154554	Spleen	0.899798	SEMA3F	intron_3_50220997_50222025	ENSG00000001617.12	-1.42363
intron_4_106316594_106324985	0.155301	Spleen	0.899798	AIMP1	intron_4_107237751_107246142	ENSG00000164022.18	1.42105
intron_4_108620712_108621951	0.154559	Spleen	0.899798	RPL34	intron_4_109541868_109543107	ENSG00000109475.17	1.42361
intron_4_143538938_143540363	0.15409	Spleen	0.899798	SMARCA5	intron_4_144460091_144461516	ENSG00000153147.6	1.42523
intron_4_76101019_76103937	0.155742	Spleen	0.899798	ART3	intron_4_77022172_77025090	ENSG00000156219.18	1.41954
intron_5_138381590_138386022	0.154525	Spleen	0.899798	KDM3B	intron_5_137717279_137721711	ENSG00000120733.14	-1.42373
intron_5_178605382_178605825	0.156305	Spleen	0.899798	CLK4	intron_5_178032383_178032826	ENSG00000113240.14	-1.41761
intron_5_39376106_39376650	0.154004	Spleen	0.899798	DAB2	intron_5_39376208_39376752	ENSG00000153071.15	-1.42553
intron_5_79985659_79986950	0.156062	Spleen	0.899798	MTX3	intron_5_79281482_79282773	ENSG00000177034.17	1.41844
intron_6_167022631_167024782	0.153945	Spleen	0.899798	CEP43	intron_6_167436119_167438270	ENSG00000213066.14	-1.42574
intron_6_30196746_30198429	0.156344	Spleen	0.899798	TRIM26	intron_6_30164523_30166206	ENSG00000234127.9	1.41748
intron_7_100358366_100358690	0.155852	Spleen	0.899798	PILRB	intron_7_99955989_99956313	ENSG00000121716.21	1.41916
intron_7_100358366_100358690	0.155852	Spleen	0.899798	STAG3L5P-PVRIG2P-PILRB	intron_7_99955989_99956313	ENSG00000272752.6	1.41916
intron_7_100358366_100358899	0.155852	Spleen	0.899798	PILRB	intron_7_99955989_99956522	ENSG00000121716.21	-1.41916
intron_7_100358366_100358899	0.155852	Spleen	0.899798	STAG3L5P-PVRIG2P-PILRB	intron_7_99955989_99956522	ENSG00000272752.6	-1.41916
intron_7_100358366_100358933	0.155852	Spleen	0.899798	PILRB	intron_7_99955989_99956556	ENSG00000121716.21	-1.41916
intron_7_100478307_100478794	0.156431	Spleen	0.899798	TSC22D4	intron_7_100075930_100076417	ENSG00000166925.9	-1.41718
intron_7_124863640_124892266	0.156079	Spleen	0.899798	POT1	intron_7_124503694_124532320	ENSG00000128513.16	1.41838
intron_7_94599723_94600646	0.154134	Spleen	0.899798	SGCE	intron_7_94229035_94229958	ENSG00000127990.19	-1.42508
intron_8_127984204_127989162	0.156441	Spleen	0.899798	PVT1	intron_8_128996450_129001408	ENSG00000249859.14	-1.41714
intron_9_114408018_114424334	0.155502	Spleen	0.899798	WHRN	intron_9_117170298_117186614	ENSG00000095397.17	1.42036
intron_9_128185776_128190329	0.155523	Spleen	0.899798	CIZ1	intron_9_130948055_130952608	ENSG00000148337.22	-1.42029
intron_9_136670330_136670950	0.154893	Spleen	0.899798	EGFL7	intron_9_139564782_139565402	ENSG00000172889.16	-1.42246
intron_9_136791777_136791947	0.155487	Spleen	0.899798	TMEM141	intron_9_139686229_139686399	ENSG00000244187.8	1.42042
intron_9_136792030_136792251	0.155487	Spleen	0.899798	ENSG00000272896	intron_9_139686482_139686703	ENSG00000272896.1	1.42042
intron_9_136792030_136792251	0.155487	Spleen	0.899798	TMEM141	intron_9_139686482_139686703	ENSG00000244187.8	1.42042
intron_17_39707141_39708321	0.191372	smultixcan	0.899799	ERBB2	intron_17_37863394_37864574	ENSG00000141736.14	0.284424
intron_10_11249201_11257738	0.102355	Small_Intestine_Terminal_Ileum	0.899804	CELF2	intron_10_11291164_11299701	ENSG00000048740.19	-1.63354
intron_10_123771039_123780167	0.102707	Small_Intestine_Terminal_Ileum	0.899804	CPXM2	intron_10_125530555_125539683	ENSG00000121898.13	1.63187
intron_10_133384212_133388956	0.102259	Small_Intestine_Terminal_Ileum	0.899804	ENSG00000254536	intron_10_135197716_135202460	ENSG00000254536.2	-1.634
intron_10_133384212_133388956	0.102259	Small_Intestine_Terminal_Ileum	0.899804	PAOX	intron_10_135197716_135202460	ENSG00000148832.16	-1.634
intron_10_27114607_27116060	0.103518	Small_Intestine_Terminal_Ileum	0.899804	YME1L1	intron_10_27403536_27404989	ENSG00000136758.20	1.62803
intron_10_5924801_5925367	0.104163	Small_Intestine_Terminal_Ileum	0.899804	FBH1	intron_10_5966764_5967330	ENSG00000134452.20	-1.625
intron_10_5925492_5927435	0.104163	Small_Intestine_Terminal_Ileum	0.899804	FBH1	intron_10_5967455_5969398	ENSG00000134452.20	1.625
intron_10_86467506_86470992	0.103515	Small_Intestine_Terminal_Ileum	0.899804	WAPL	intron_10_88227263_88230749	ENSG00000062650.20	-1.62805
intron_10_98391082_98392432	0.104363	Small_Intestine_Terminal_Ileum	0.899804	PYROXD2	intron_10_100150839_100152189	ENSG00000119943.13	1.62406
intron_11_62664973_62665131	0.103667	Small_Intestine_Terminal_Ileum	0.899804	C11orf98	intron_11_62432445_62432603	ENSG00000278615.5	1.62733
intron_11_62664973_62665131	0.103667	Small_Intestine_Terminal_Ileum	0.899804	ENSG00000255432	intron_11_62432445_62432603	ENSG00000255432.1	1.62733
intron_11_62664973_62667523	0.103667	Small_Intestine_Terminal_Ileum	0.899804	LBHD1	intron_11_62432445_62434995	ENSG00000162194.13	-1.62733
intron_11_64263597_64263691	0.103876	Small_Intestine_Terminal_Ileum	0.899804	PLCB3	intron_11_64031069_64031163	ENSG00000149782.13	-1.62634
intron_11_6502926_6508880	0.102538	Small_Intestine_Terminal_Ileum	0.899804	DNHD1	intron_11_6524156_6530110	ENSG00000179532.13	1.63267
intron_11_6502926_6508880	0.102538	Small_Intestine_Terminal_Ileum	0.899804	ENSG00000283977	intron_11_6524156_6530110	ENSG00000283977.1	1.63267
intron_11_71490976_71491834	0.104332	Small_Intestine_Terminal_Ileum	0.899804	NADSYN1	intron_11_71202022_71202880	ENSG00000172890.13	1.6242
intron_11_874910_883148	0.104317	Small_Intestine_Terminal_Ileum	0.899804	CHID1	intron_11_874910_883148	ENSG00000177830.18	-1.62428
intron_12_113293349_113294106	0.102339	Small_Intestine_Terminal_Ileum	0.899804	TPCN1	intron_12_113731154_113731911	ENSG00000186815.13	-1.63362
intron_12_113293349_113295960	0.102339	Small_Intestine_Terminal_Ileum	0.899804	TPCN1	intron_12_113731154_113733765	ENSG00000186815.13	1.63362
intron_12_123210162_123214744	0.103404	Small_Intestine_Terminal_Ileum	0.899804	MPHOSPH9	intron_12_123694709_123699291	ENSG00000051825.15	1.62857
intron_12_56317643_56318237	0.104352	Small_Intestine_Terminal_Ileum	0.899804	PAN2	intron_12_56711427_56712021	ENSG00000135473.16	-1.62411
intron_12_6937561_6937845	0.102399	Small_Intestine_Terminal_Ileum	0.899804	ATN1	intron_12_7046724_7047008	ENSG00000111676.15	1.63333
intron_13_32773324_32775017	0.103581	Small_Intestine_Terminal_Ileum	0.899804	PDS5B	intron_13_33347462_33349155	ENSG00000083642.19	-1.62774
intron_14_102508549_102509529	0.102496	Small_Intestine_Terminal_Ileum	0.899804	ANKRD9	intron_14_102974886_102975866	ENSG00000156381.9	-1.63287
intron_15_74625968_74627352	0.103906	Small_Intestine_Terminal_Ileum	0.899804	CLK3	intron_15_74918309_74919693	ENSG00000179335.20	-1.6262
intron_16_29817292_29819555	0.102228	Small_Intestine_Terminal_Ileum	0.899804	ENSG00000280893	intron_16_29828613_29830876	ENSG00000280893.1	1.63415
intron_16_29817292_29819555	0.102228	Small_Intestine_Terminal_Ileum	0.899804	ENSG00000281348	intron_16_29828613_29830876	ENSG00000281348.1	1.63415
intron_16_29817292_29819555	0.102228	Small_Intestine_Terminal_Ileum	0.899804	PAGR1	intron_16_29828613_29830876	ENSG00000280789.2	1.63415
intron_17_16006568_16025017	0.103971	Small_Intestine_Terminal_Ileum	0.899804	TTC19	intron_17_15909882_15928331	ENSG00000011295.16	1.6259
intron_17_57072498_57079287	0.103773	Small_Intestine_Terminal_Ileum	0.899804	AKAP1-DT	intron_17_55149859_55156648	ENSG00000263004.3	1.62683
intron_17_63930385_63931335	0.103971	Small_Intestine_Terminal_Ileum	0.899804	CD79B	intron_17_62007745_62008695	ENSG00000007312.14	1.6259
intron_17_63931388_63932195	0.102449	Small_Intestine_Terminal_Ileum	0.899804	CD79B	intron_17_62008748_62009555	ENSG00000007312.14	-1.63309
intron_17_80203965_80204092	0.103581	Small_Intestine_Terminal_Ileum	0.899804	ENSG00000262580	intron_17_78177764_78177891	ENSG00000262580.5	-1.62774
intron_18_12308795_12310943	0.102579	Small_Intestine_Terminal_Ileum	0.899804	TUBB6	intron_18_12308794_12310942	ENSG00000176014.13	-1.63248
intron_19_16871398_16876055	0.102488	Small_Intestine_Terminal_Ileum	0.899804	SIN3B	intron_19_16982209_16986866	ENSG00000127511.10	-1.63291
intron_19_38709476_38710257	0.104163	Small_Intestine_Terminal_Ileum	0.899804	ACTN4	intron_19_39200116_39200897	ENSG00000130402.14	1.625
intron_19_38709476_38711276	0.104163	Small_Intestine_Terminal_Ileum	0.899804	ACTN4	intron_19_39200116_39201916	ENSG00000130402.14	-1.625
intron_19_4175937_4177079	0.103766	Small_Intestine_Terminal_Ileum	0.899804	SIRT6	intron_19_4175934_4177076	ENSG00000077463.15	-1.62687
intron_19_44781363_44782370	0.103941	Small_Intestine_Terminal_Ileum	0.899804	CBLC	intron_19_45284620_45285627	ENSG00000142273.13	1.62604
intron_19_53086321_53091413	0.103378	Small_Intestine_Terminal_Ileum	0.899804	ZNF160	intron_19_53589574_53594666	ENSG00000170949.18	1.62869
intron_19_53091529_53091637	0.10283	Small_Intestine_Terminal_Ileum	0.899804	ZNF160	intron_19_53594782_53594890	ENSG00000170949.18	-1.63128
intron_1_113896465_113897840	0.102917	Small_Intestine_Terminal_Ileum	0.899804	AP4B1	intron_1_114439087_114440462	ENSG00000134262.13	1.63087
intron_1_16232646_16233612	0.104366	Small_Intestine_Terminal_Ileum	0.899804	CPLANE2	intron_1_16559141_16560107	ENSG00000132881.12	1.62405
intron_1_17664595_17687573	0.101894	Small_Intestine_Terminal_Ileum	0.899804	ARHGEF10L	intron_1_17991090_18014068	ENSG00000074964.17	-1.63574
intron_1_94480606_94483170	0.104341	Small_Intestine_Terminal_Ileum	0.899804	ABCD3	intron_1_94946162_94948726	ENSG00000117528.14	-1.62416
intron_20_279330_283963	0.104322	Small_Intestine_Terminal_Ileum	0.899804	C20orf96	intron_20_259971_264604	ENSG00000196476.12	-1.62425
intron_20_41345995_41347552	0.102768	Small_Intestine_Terminal_Ileum	0.899804	LPIN3	intron_20_39974635_39976192	ENSG00000132793.12	1.63158
intron_20_63709164_63733219	0.102173	Small_Intestine_Terminal_Ileum	0.899804	ENSG00000273154	intron_20_62340516_62364571	ENSG00000273154.3	1.63441
intron_20_63709164_63733219	0.102173	Small_Intestine_Terminal_Ileum	0.899804	ZGPAT	intron_20_62340516_62364571	ENSG00000197114.12	1.63441
intron_22_23700845_23705429	0.102161	Small_Intestine_Terminal_Ileum	0.899804	ENSG00000290440	intron_22_24043032_24047616	ENSG00000290440.2	-1.63446
intron_22_23700845_23705429	0.102161	Small_Intestine_Terminal_Ileum	0.899804	GUSBP11	intron_22_24043032_24047616	ENSG00000228315.12	-1.63446
intron_22_41261580_41264664	0.103613	Small_Intestine_Terminal_Ileum	0.899804	RANGAP1	intron_22_41657584_41660668	ENSG00000100401.21	1.62759
intron_22_50206520_50208536	0.103643	Small_Intestine_Terminal_Ileum	0.899804	SELENOO	intron_22_50644949_50646965	ENSG00000073169.15	1.62744
intron_2_11453798_11457179	0.104353	Small_Intestine_Terminal_Ileum	0.899804	E2F6	intron_2_11593924_11597305	ENSG00000169016.17	1.6241
intron_2_240134005_240136222	0.10272	Small_Intestine_Terminal_Ileum	0.899804	COPS9	intron_2_241073422_241075639	ENSG00000172428.11	-1.63181
intron_2_31366994_31367961	0.103445	Small_Intestine_Terminal_Ileum	0.899804	XDH	intron_2_31589860_31590827	ENSG00000158125.10	1.62838
intron_3_177098541_177197121	0.10392	Small_Intestine_Terminal_Ileum	0.899804	TBL1XR1	intron_3_176816329_176914909	ENSG00000177565.19	1.62614
intron_3_195885033_195885413	0.104394	Small_Intestine_Terminal_Ileum	0.899804	TNK2	intron_3_195611904_195612284	ENSG00000061938.21	1.62391
intron_3_195885033_195886977	0.104394	Small_Intestine_Terminal_Ileum	0.899804	TNK2	intron_3_195611904_195613848	ENSG00000061938.21	-1.62391
intron_3_195885543_195886977	0.104394	Small_Intestine_Terminal_Ileum	0.899804	TNK2	intron_3_195612414_195613848	ENSG00000061938.21	1.62391
intron_3_39130151_39130248	0.103003	Small_Intestine_Terminal_Ileum	0.899804	TTC21A	intron_3_39171642_39171739	ENSG00000168026.19	1.63047
intron_4_3249542_3253207	0.102247	Small_Intestine_Terminal_Ileum	0.899804	MSANTD1	intron_4_3251269_3254934	ENSG00000188981.11	1.63405
intron_4_521249_521660	0.103215	Small_Intestine_Terminal_Ileum	0.899804	PIGG	intron_4_515038_515449	ENSG00000174227.16	1.62946
intron_4_521941_522008	0.103215	Small_Intestine_Terminal_Ileum	0.899804	PIGG	intron_4_515730_515797	ENSG00000174227.16	1.62946
intron_5_132334926_132349815	0.102362	Small_Intestine_Terminal_Ileum	0.899804	MIR3936HG	intron_5_131670619_131685508	ENSG00000233006.8	-1.63351
intron_5_134174022_134176855	0.103795	Small_Intestine_Terminal_Ileum	0.899804	SKP1	intron_5_133509713_133512546	ENSG00000113558.19	-1.62673
intron_5_60945382_61073125	0.103147	Small_Intestine_Terminal_Ileum	0.899804	NDUFAF2	intron_5_60241209_60368952	ENSG00000164182.12	-1.62978
intron_5_65567615_65569632	0.103092	Small_Intestine_Terminal_Ileum	0.899804	PPWD1	intron_5_64863442_64865459	ENSG00000113593.12	-1.63004
intron_6_26459828_26462797	0.103501	Small_Intestine_Terminal_Ileum	0.899804	BTN2A1	intron_6_26460056_26463025	ENSG00000112763.17	-1.62811
intron_6_26465406_26465953	0.104001	Small_Intestine_Terminal_Ileum	0.899804	BTN2A1	intron_6_26465634_26466181	ENSG00000112763.17	-1.62576
intron_7_51025231_51026546	0.104064	Small_Intestine_Terminal_Ileum	0.899804	COBL	intron_7_51092928_51094243	ENSG00000106078.19	-1.62546
intron_8_19849239_19851649	0.102987	Small_Intestine_Terminal_Ileum	0.899804	INTS10	intron_8_19706750_19709160	ENSG00000104613.12	1.63054
intron_8_8962543_8963218	0.102385	Small_Intestine_Terminal_Ileum	0.899804	RPL10P19	intron_8_8820053_8820728	ENSG00000233609.3	1.6334
intron_8_94726441_94734630	0.104163	Small_Intestine_Terminal_Ileum	0.899804	DPY19L4	intron_8_95738669_95746858	ENSG00000156162.16	1.625
intron_9_127404991_127407112	0.102691	Small_Intestine_Terminal_Ileum	0.899804	SLC2A8	intron_9_130167270_130169391	ENSG00000136856.18	-1.63194
intron_9_131459356_131464763	0.103543	Small_Intestine_Terminal_Ileum	0.899804	PRRC2B	intron_9_134334743_134340150	ENSG00000288701.1	1.62791
intron_9_4679165_4679387	0.102246	Small_Intestine_Terminal_Ileum	0.899804	CDC37L1-DT	intron_9_4679165_4679387	ENSG00000273061.3	1.63406
intron_11_18326153_18333060	0.179961	Cells_EBV-transformed_lymphocytes	0.899806	GTF2H1	intron_11_18347700_18354607	ENSG00000110768.12	-1.34087
intron_11_830713_831224	0.132505	Pituitary	0.899807	CRACR2B	intron_11_830713_831224	ENSG00000177685.17	-1.5043
intron_12_46470262_46484458	0.132591	Pituitary	0.899807	SLC38A4-AS1	intron_12_46864045_46878241	ENSG00000257261.7	-1.50396
intron_14_23360833_23365008	0.132791	Pituitary	0.899807	EFS	intron_14_23830042_23834217	ENSG00000100842.13	-1.50318
intron_15_74675142_74687091	0.132632	Pituitary	0.899807	EDC3	intron_15_74967483_74979432	ENSG00000179151.13	1.5038
intron_16_78115154_78164183	0.1329	Pituitary	0.899807	WWOX	intron_16_78149051_78198080	ENSG00000186153.18	1.50276
intron_17_47946393_47946614	0.132698	Pituitary	0.899807	PNPO	intron_17_46023759_46023980	ENSG00000108439.11	-1.50355
intron_19_14545180_14562525	0.132711	Pituitary	0.899807	TECR	intron_19_14655992_14673337	ENSG00000099797.15	1.5035
intron_1_6467893_6469042	0.132573	Pituitary	0.899807	PLEKHG5	intron_1_6527953_6529102	ENSG00000171680.23	1.50403
intron_1_88943423_88949091	0.132672	Pituitary	0.899807	KYAT3	intron_1_89409106_89414774	ENSG00000137944.18	-1.50365
intron_22_39029519_39031694	0.132812	Pituitary	0.899807	APOBEC3D	intron_22_39425524_39427699	ENSG00000243811.12	1.50311
intron_22_39029519_39031694	0.132812	Pituitary	0.899807	ENSG00000284554	intron_22_39425524_39427699	ENSG00000284554.2	1.50311
intron_2_1209230_1237888	0.132859	Pituitary	0.899807	SNTG2	intron_2_1204916_1241660	ENSG00000172554.12	-1.50292
intron_3_10023747_10026041	0.132743	Pituitary	0.899807	ENSG00000291078	intron_3_10065431_10067725	ENSG00000291078.1	-1.50337
intron_7_102287094_102300522	0.132685	Pituitary	0.899807	SH2B2	intron_7_101930384_101943806	ENSG00000160999.11	-1.5036
intron_8_26383230_26391243	0.132863	Pituitary	0.899807	BNIP3L	intron_8_26240746_26248759	ENSG00000104765.16	-1.50291
intron_9_2648347_2648669	0.132841	Pituitary	0.899807	VLDLR	intron_9_2648347_2648669	ENSG00000147852.17	1.50299
intron_9_35800845_35801070	0.1329	Pituitary	0.899807	NPR2	intron_9_35800842_35801067	ENSG00000159899.16	1.50276
intron_14_62084385_62100394	0.149478	Testis	0.899812	SYT16	intron_14_62551103_62567112	ENSG00000139973.18	-1.44138
intron_17_58703329_58705878	0.149499	Testis	0.899812	RAD51C	intron_17_56780690_56783239	ENSG00000108384.16	1.4413
intron_17_58703329_58709859	0.14941	Testis	0.899812	RAD51C	intron_17_56780690_56787220	ENSG00000108384.16	-1.44162
intron_1_61990364_61991482	0.149457	Testis	0.899812	PATJ	intron_1_62456036_62457154	ENSG00000132849.22	1.44145
intron_21_37157214_37159699	0.14946	Testis	0.899812	TTC3	intron_21_38529516_38532001	ENSG00000182670.14	1.44144
intron_2_27131508_27131674	0.149535	Testis	0.899812	PREB	intron_2_27354376_27354542	ENSG00000138073.14	-1.44118
intron_2_38071310_38073516	0.149535	Testis	0.899812	CYP1B1	intron_2_38298453_38300659	ENSG00000138061.12	-1.44118
intron_2_38071310_38074346	0.149535	Testis	0.899812	CYP1B1	intron_2_38298453_38301489	ENSG00000138061.12	1.44118
intron_3_167735823_167789111	0.149535	Testis	0.899812	SERPINI1	intron_3_167453611_167506899	ENSG00000163536.13	1.44118
intron_11_697999_706572	0.153754	Ovary	0.899826	DEAF1	intron_11_697999_706572	ENSG00000177030.19	1.4264
intron_20_18567596_18569236	0.153733	Ovary	0.899826	SMIM26	intron_20_18548240_18549880	ENSG00000232388.5	-1.42647
intron_13_51756462_51758192	0.15972	Brain_Nucleus_accumbens_basal_ganglia	0.899832	WDFY2	intron_13_52330598_52332328	ENSG00000139668.9	-1.40602
intron_10_17704518_17704970	0.23913	Liver	0.899834	STAM	intron_10_17746517_17746969	ENSG00000136738.15	1.17717
intron_14_92835664_92839366	0.239138	Liver	0.899834	GOLGA5	intron_14_93302009_93305711	ENSG00000066455.13	1.17714
intron_16_53465602_53467058	0.239074	Liver	0.899834	RBL2	intron_16_53499514_53500970	ENSG00000103479.17	-1.1773
intron_11_94492906_94493791	0.0889829	Brain_Spinal_cord_cervical_c-1	0.899834	MRE11	intron_11_94226072_94226957	ENSG00000020922.13	-1.70079
intron_14_39122543_39124992	0.0891309	Brain_Spinal_cord_cervical_c-1	0.899834	GEMIN2	intron_14_39591747_39594196	ENSG00000092208.19	-1.7
intron_14_39122543_39128280	0.0891309	Brain_Spinal_cord_cervical_c-1	0.899834	GEMIN2	intron_14_39591747_39597484	ENSG00000092208.19	1.7
intron_19_5681271_5684781	0.0891862	Brain_Spinal_cord_cervical_c-1	0.899834	HSD11B1L	intron_19_5681282_5684792	ENSG00000167733.14	-1.69971
intron_19_6078334_6110393	0.0892117	Brain_Spinal_cord_cervical_c-1	0.899834	RFX2	intron_19_6078345_6110404	ENSG00000087903.13	-1.69957
intron_1_89015414_89020532	0.0892651	Brain_Spinal_cord_cervical_c-1	0.899834	GBP3	intron_1_89481097_89486215	ENSG00000117226.12	-1.69929
intron_2_227330846_227332419	0.0889372	Brain_Spinal_cord_cervical_c-1	0.899834	MFF	intron_2_228195562_228197135	ENSG00000168958.21	1.70103
intron_6_170358318_170388287	0.0890676	Brain_Spinal_cord_cervical_c-1	0.899834	FAM120B	intron_6_170667406_170697375	ENSG00000112584.14	-1.70034
intron_7_73596786_73596865	0.0892405	Brain_Spinal_cord_cervical_c-1	0.899834	MLXIPL	intron_7_73011116_73011195	ENSG00000009950.16	1.69942
intron_8_94975415_94975817	0.0889937	Brain_Spinal_cord_cervical_c-1	0.899834	NDUFAF6	intron_8_95987643_95988045	ENSG00000156170.14	1.70073
intron_17_82082414_82082527	0.0899169	Heart_Left_Ventricle	0.899835	FASN	intron_17_80040290_80040403	ENSG00000169710.9	1.69584
intron_1_225866682_225867112	0.0898792	Heart_Left_Ventricle	0.899835	TMEM63A	intron_1_226054382_226054812	ENSG00000196187.12	1.69604
intron_1_225867163_225867888	0.0898792	Heart_Left_Ventricle	0.899835	TMEM63A	intron_1_226054863_226055588	ENSG00000196187.12	-1.69604
intron_19_34682897_34683152	0.159742	Esophagus_Muscularis	0.899856	ZNF302	intron_19_35173802_35174057	ENSG00000089335.22	-1.40594
intron_10_100527074_100529366	0.138478	Skin_Sun_Exposed_Lower_leg	0.899863	ENSG00000255339	intron_10_102286831_102289123	ENSG00000255339.6	-1.48148
intron_10_100527074_100529366	0.138478	Skin_Sun_Exposed_Lower_leg	0.899863	NDUFB8	intron_10_102286831_102289123	ENSG00000166136.16	-1.48148
intron_10_100527074_100529380	0.138478	Skin_Sun_Exposed_Lower_leg	0.899863	ENSG00000255339	intron_10_102286831_102289137	ENSG00000255339.6	1.48148
intron_10_100527074_100529380	0.138478	Skin_Sun_Exposed_Lower_leg	0.899863	NDUFB8	intron_10_102286831_102289137	ENSG00000166136.16	1.48148
intron_10_100529506_100529858	0.14013	Skin_Sun_Exposed_Lower_leg	0.899863	NDUFB8	intron_10_102289263_102289615	ENSG00000166136.16	1.47531
intron_10_100536661_100540634	0.136842	Skin_Sun_Exposed_Lower_leg	0.899863	HIF1AN	intron_10_102296418_102300391	ENSG00000166135.14	1.48765
intron_10_103111805_103174858	0.139255	Skin_Sun_Exposed_Lower_leg	0.899863	NT5C2	intron_10_104871562_104934615	ENSG00000076685.19	-1.47857
intron_10_114601961_114684290	0.140915	Skin_Sun_Exposed_Lower_leg	0.899863	ABLIM1	intron_10_116361720_116444049	ENSG00000099204.22	1.47239
intron_10_28608431_28610699	0.13741	Skin_Sun_Exposed_Lower_leg	0.899863	WAC	intron_10_28897360_28899628	ENSG00000095787.26	-1.48551
intron_10_28608431_28610708	0.13741	Skin_Sun_Exposed_Lower_leg	0.899863	WAC	intron_10_28897360_28899637	ENSG00000095787.26	1.48551
intron_10_29531288_29550597	0.140462	Skin_Sun_Exposed_Lower_leg	0.899863	SVIL	intron_10_29820217_29839526	ENSG00000197321.16	-1.47407
intron_10_68338642_68339140	0.138086	Skin_Sun_Exposed_Lower_leg	0.899863	HNRNPH3	intron_10_70098399_70098897	ENSG00000096746.18	-1.48295
intron_10_68338687_68339140	0.138086	Skin_Sun_Exposed_Lower_leg	0.899863	HNRNPH3	intron_10_70098444_70098897	ENSG00000096746.18	1.48295
intron_10_97381826_97385166	0.138203	Skin_Sun_Exposed_Lower_leg	0.899863	RRP12	intron_10_99141583_99144923	ENSG00000052749.14	1.48252
intron_10_99403874_99405756	0.140646	Skin_Sun_Exposed_Lower_leg	0.899863	GOT1	intron_10_101163631_101165513	ENSG00000120053.12	1.47339
intron_10_99406849_99420624	0.139893	Skin_Sun_Exposed_Lower_leg	0.899863	GOT1	intron_10_101166606_101180381	ENSG00000120053.12	-1.47619
intron_11_2918095_2918906	0.139174	Skin_Sun_Exposed_Lower_leg	0.899863	SLC22A18	intron_11_2939325_2940136	ENSG00000110628.16	1.47887
intron_11_2951809_2954301	0.139893	Skin_Sun_Exposed_Lower_leg	0.899863	NAP1L4	intron_11_2973039_2975531	ENSG00000205531.14	1.47619
intron_11_2951809_2954527	0.139893	Skin_Sun_Exposed_Lower_leg	0.899863	NAP1L4	intron_11_2973039_2975757	ENSG00000205531.14	-1.47619
intron_11_57426352_57427062	0.1389	Skin_Sun_Exposed_Lower_leg	0.899863	SLC43A3	intron_11_57193825_57194535	ENSG00000134802.18	1.4799
intron_11_674783_678694	0.139424	Skin_Sun_Exposed_Lower_leg	0.899863	DEAF1	intron_11_674783_678694	ENSG00000177030.19	-1.47794
intron_12_101753539_101757212	0.137712	Skin_Sun_Exposed_Lower_leg	0.899863	GNPTAB	intron_12_102147317_102150990	ENSG00000111670.16	-1.48437
intron_12_104135532_104137376	0.140857	Skin_Sun_Exposed_Lower_leg	0.899863	NFYB	intron_12_104529310_104531154	ENSG00000120837.8	1.47261
intron_12_107520636_107543935	0.138603	Skin_Sun_Exposed_Lower_leg	0.899863	ABTB3	intron_12_107914413_107937712	ENSG00000151136.15	1.48101
intron_12_311064_313056	0.140567	Skin_Sun_Exposed_Lower_leg	0.899863	KDM5A	intron_12_420230_422222	ENSG00000073614.13	1.47368
intron_12_57284056_57292572	0.13902	Skin_Sun_Exposed_Lower_leg	0.899863	R3HDM2	intron_12_57677839_57686355	ENSG00000179912.21	-1.47945
intron_12_8875012_8876058	0.14025	Skin_Sun_Exposed_Lower_leg	0.899863	A2ML1	intron_12_9027608_9028654	ENSG00000166535.20	-1.47486
intron_13_113094635_113096371	0.13898	Skin_Sun_Exposed_Lower_leg	0.899863	MCF2L	intron_13_113748949_113750685	ENSG00000126217.22	1.4796
intron_13_32687285_32688456	0.138406	Skin_Sun_Exposed_Lower_leg	0.899863	PDS5B	intron_13_33261422_33262593	ENSG00000083642.19	-1.48175
intron_13_32755956_32758087	0.14036	Skin_Sun_Exposed_Lower_leg	0.899863	PDS5B	intron_13_33330094_33332225	ENSG00000083642.19	1.47445
intron_14_102452627_102465141	0.13741	Skin_Sun_Exposed_Lower_leg	0.899863	TECPR2	intron_14_102918964_102931478	ENSG00000196663.16	1.48551
intron_14_102508846_102509529	0.138424	Skin_Sun_Exposed_Lower_leg	0.899863	ANKRD9	intron_14_102975183_102975866	ENSG00000156381.9	-1.48169
intron_14_24370594_24371718	0.140318	Skin_Sun_Exposed_Lower_leg	0.899863	NFATC4	intron_14_24839800_24840924	ENSG00000100968.14	1.47461
intron_14_24370594_24372441	0.140318	Skin_Sun_Exposed_Lower_leg	0.899863	NFATC4	intron_14_24839800_24841647	ENSG00000100968.14	-1.47461
intron_14_35110629_35121902	0.140462	Skin_Sun_Exposed_Lower_leg	0.899863	PPP2R3C	intron_14_35579835_35591108	ENSG00000092020.11	-1.47407
intron_14_59484593_59487674	0.139039	Skin_Sun_Exposed_Lower_leg	0.899863	JKAMP	intron_14_59951311_59954392	ENSG00000050130.18	1.47938
intron_14_74501590_74502653	0.140049	Skin_Sun_Exposed_Lower_leg	0.899863	LTBP2	intron_14_74968293_74969356	ENSG00000119681.12	1.47561
intron_15_74458896_74461108	0.138873	Skin_Sun_Exposed_Lower_leg	0.899863	UBL7	intron_15_74751237_74753449	ENSG00000138629.16	-1.48
intron_15_74837435_74837751	0.14036	Skin_Sun_Exposed_Lower_leg	0.899863	ULK3	intron_15_75129776_75130092	ENSG00000140474.14	1.47445
intron_15_74837435_74837757	0.14036	Skin_Sun_Exposed_Lower_leg	0.899863	ULK3	intron_15_75129776_75130098	ENSG00000140474.14	-1.47445
intron_16_15400857_15407824	0.138007	Skin_Sun_Exposed_Lower_leg	0.899863	MPV17L	intron_16_15494714_15501681	ENSG00000156968.9	1.48325
intron_16_21811837_21812286	0.14038	Skin_Sun_Exposed_Lower_leg	0.899863	ENSG00000291066	intron_16_21823158_21823607	ENSG00000291066.1	1.47438
intron_16_21811837_21812286	0.14038	Skin_Sun_Exposed_Lower_leg	0.899863	RRN3P1	intron_16_21823158_21823607	ENSG00000248124.11	1.47438
intron_16_29971578_29972950	0.140261	Skin_Sun_Exposed_Lower_leg	0.899863	TMEM219	intron_16_29982899_29984271	ENSG00000149932.17	1.47482
intron_16_46909927_46916628	0.138975	Skin_Sun_Exposed_Lower_leg	0.899863	GPT2	intron_16_46943839_46950540	ENSG00000166123.14	-1.47962
intron_16_75372568_75395090	0.136842	Skin_Sun_Exposed_Lower_leg	0.899863	CFDP1	intron_16_75406466_75428988	ENSG00000153774.9	1.48765
intron_16_879737_893007	0.140601	Skin_Sun_Exposed_Lower_leg	0.899863	LMF1	intron_16_929737_943007	ENSG00000103227.19	1.47356
intron_17_42674409_42674741	0.140946	Skin_Sun_Exposed_Lower_leg	0.899863	PLEKHH3	intron_17_40826427_40826759	ENSG00000068137.15	1.47228
intron_17_42674409_42675931	0.140946	Skin_Sun_Exposed_Lower_leg	0.899863	PLEKHH3	intron_17_40826427_40827949	ENSG00000068137.15	-1.47228
intron_17_42674409_42676402	0.140946	Skin_Sun_Exposed_Lower_leg	0.899863	PLEKHH3	intron_17_40826427_40828420	ENSG00000068137.15	-1.47228
intron_17_42674875_42676402	0.140946	Skin_Sun_Exposed_Lower_leg	0.899863	PLEKHH3	intron_17_40826893_40828420	ENSG00000068137.15	1.47228
intron_17_45112704_45113122	0.138098	Skin_Sun_Exposed_Lower_leg	0.899863	PLCD3	intron_17_43190072_43190490	ENSG00000161714.12	1.48291
intron_17_45236244_45237281	0.13902	Skin_Sun_Exposed_Lower_leg	0.899863	FMNL1	intron_17_43313611_43314648	ENSG00000184922.15	1.47945
intron_17_6464771_6468225	0.139208	Skin_Sun_Exposed_Lower_leg	0.899863	PITPNM3	intron_17_6368091_6371545	ENSG00000091622.16	-1.47875
intron_17_7549312_7549471	0.137307	Skin_Sun_Exposed_Lower_leg	0.899863	TNFSF12	intron_17_7452629_7452788	ENSG00000239697.12	1.48589
intron_17_7549312_7549474	0.137307	Skin_Sun_Exposed_Lower_leg	0.899863	TNFSF12-TNFSF13	intron_17_7452629_7452791	ENSG00000248871.1	-1.48589
intron_17_7549312_7549474	0.137307	Skin_Sun_Exposed_Lower_leg	0.899863	TNFSF12	intron_17_7452629_7452791	ENSG00000239697.12	-1.48589
intron_17_82481211_82483716	0.140776	Skin_Sun_Exposed_Lower_leg	0.899863	NARF	intron_17_80439087_80441592	ENSG00000141562.19	1.47291
intron_18_2544759_2547355	0.138603	Skin_Sun_Exposed_Lower_leg	0.899863	METTL4	intron_18_2544758_2547354	ENSG00000101574.15	1.48101
intron_19_15249290_15254152	0.140146	Skin_Sun_Exposed_Lower_leg	0.899863	BRD4	intron_19_15360101_15364963	ENSG00000141867.19	-1.47525
intron_19_53538296_53539216	0.139937	Skin_Sun_Exposed_Lower_leg	0.899863	ZNF331	intron_19_54041550_54042470	ENSG00000130844.19	-1.47603
intron_19_54164601_54165419	0.138434	Skin_Sun_Exposed_Lower_leg	0.899863	TMC4	intron_19_54668335_54669153	ENSG00000167608.12	-1.48165
intron_19_57633436_57633713	0.138873	Skin_Sun_Exposed_Lower_leg	0.899863	ZNF211	intron_19_58144804_58145081	ENSG00000121417.14	1.48
intron_19_6454717_6455952	0.139294	Skin_Sun_Exposed_Lower_leg	0.899863	SLC25A23	intron_19_6454728_6455963	ENSG00000125648.15	-1.47842
intron_19_7529712_7530286	0.139981	Skin_Sun_Exposed_Lower_leg	0.899863	MCOLN1	intron_19_7594598_7595172	ENSG00000090674.16	1.47586
intron_19_7529712_7530435	0.139981	Skin_Sun_Exposed_Lower_leg	0.899863	MCOLN1	intron_19_7594598_7595321	ENSG00000090674.16	-1.47586
intron_1_170532284_170539210	0.137635	Skin_Sun_Exposed_Lower_leg	0.899863	GORAB	intron_1_170501425_170508351	ENSG00000120370.14	1.48466
intron_1_178821704_178833424	0.137301	Skin_Sun_Exposed_Lower_leg	0.899863	RALGPS2	intron_1_178790839_178802559	ENSG00000116191.19	-1.48592
intron_1_198748199_198749416	0.138916	Skin_Sun_Exposed_Lower_leg	0.899863	PTPRC	intron_1_198717328_198718545	ENSG00000081237.21	1.47984
intron_1_198749549_198750492	0.138916	Skin_Sun_Exposed_Lower_leg	0.899863	PTPRC	intron_1_198718678_198719621	ENSG00000081237.21	-1.47984
intron_1_21482535_21483143	0.140213	Skin_Sun_Exposed_Lower_leg	0.899863	NBPF3	intron_1_21809028_21809636	ENSG00000142794.19	-1.475
intron_1_219193251_219210532	0.140758	Skin_Sun_Exposed_Lower_leg	0.899863	LYPLAL1	intron_1_219366593_219383874	ENSG00000143353.12	-1.47297
intron_1_24061082_24061273	0.138909	Skin_Sun_Exposed_Lower_leg	0.899863	MYOM3	intron_1_24387572_24387763	ENSG00000142661.19	1.47986
intron_1_28236452_28237761	0.137534	Skin_Sun_Exposed_Lower_leg	0.899863	ATP5IF1	intron_1_28562963_28564272	ENSG00000130770.18	1.48504
intron_1_41479502_41481095	0.138269	Skin_Sun_Exposed_Lower_leg	0.899863	EDN2	intron_1_41945173_41946766	ENSG00000127129.10	1.48227
intron_1_43313968_43314383	0.139096	Skin_Sun_Exposed_Lower_leg	0.899863	TIE1	intron_1_43779639_43780054	ENSG00000066056.14	-1.47917
intron_1_6440440_6440626	0.137386	Skin_Sun_Exposed_Lower_leg	0.899863	ESPN	intron_1_6500500_6500686	ENSG00000187017.18	1.4856
intron_1_6440440_6440659	0.137386	Skin_Sun_Exposed_Lower_leg	0.899863	ESPN	intron_1_6500500_6500719	ENSG00000187017.18	-1.4856
intron_1_77929504_77933282	0.139572	Skin_Sun_Exposed_Lower_leg	0.899863	NEXN	intron_1_78395189_78398967	ENSG00000162614.19	1.47739
intron_1_86352208_86352859	0.138203	Skin_Sun_Exposed_Lower_leg	0.899863	ODF2L	intron_1_86817891_86818542	ENSG00000122417.16	-1.48252
intron_1_86376418_86382242	0.139887	Skin_Sun_Exposed_Lower_leg	0.899863	ODF2L	intron_1_86842101_86847925	ENSG00000122417.16	-1.47621
intron_1_92736627_92784836	0.139067	Skin_Sun_Exposed_Lower_leg	0.899863	EVI5	intron_1_93202184_93250393	ENSG00000067208.17	1.47928
intron_20_25218614_25222838	0.138231	Skin_Sun_Exposed_Lower_leg	0.899863	ENTPD6	intron_20_25199250_25203474	ENSG00000197586.13	1.48241
intron_20_32802470_32806209	0.139255	Skin_Sun_Exposed_Lower_leg	0.899863	DNMT3B	intron_20_31390276_31394015	ENSG00000088305.19	1.47857
intron_20_63661496_63661850	0.140476	Skin_Sun_Exposed_Lower_leg	0.899863	RTEL1-TNFRSF6B	intron_20_62292849_62293203	ENSG00000026036.23	-1.47402
intron_20_63661496_63661850	0.140476	Skin_Sun_Exposed_Lower_leg	0.899863	RTEL1	intron_20_62292849_62293203	ENSG00000258366.12	-1.47402
intron_20_63967952_63969814	0.137798	Skin_Sun_Exposed_Lower_leg	0.899863	ZNF512B	intron_20_62599305_62601167	ENSG00000196700.9	1.48404
intron_22_16638740_16648527	0.136939	Skin_Sun_Exposed_Lower_leg	0.899863	TPTEP1	intron_22_17119630_17129417	ENSG00000290418.1	1.48729
intron_22_17689142_17702243	0.140269	Skin_Sun_Exposed_Lower_leg	0.899863	BCL2L13	intron_22_18171908_18185009	ENSG00000099968.18	-1.47479
intron_22_20489212_20495760	0.138139	Skin_Sun_Exposed_Lower_leg	0.899863	KLHL22	intron_22_20843499_20850047	ENSG00000099910.17	-1.48276
intron_22_29531110_29531831	0.139818	Skin_Sun_Exposed_Lower_leg	0.899863	THOC5	intron_22_29927099_29927820	ENSG00000100296.14	-1.47647
intron_22_37480299_37480721	0.139744	Skin_Sun_Exposed_Lower_leg	0.899863	MFNG	intron_22_37876337_37876759	ENSG00000100060.18	-1.47674
intron_22_38739426_38739722	0.13812	Skin_Sun_Exposed_Lower_leg	0.899863	SUN2	intron_22_39135431_39135727	ENSG00000100242.16	-1.48283
intron_2_10423088_10426724	0.140565	Skin_Sun_Exposed_Lower_leg	0.899863	HPCAL1	intron_2_10563214_10566850	ENSG00000115756.13	-1.47369
intron_2_113199226_113201158	0.139818	Skin_Sun_Exposed_Lower_leg	0.899863	PSD4	intron_2_113956803_113958735	ENSG00000125637.16	-1.47647
intron_2_113211619_113216156	0.139818	Skin_Sun_Exposed_Lower_leg	0.899863	PAX8-AS1	intron_2_113969196_113973733	ENSG00000189223.15	1.47647
intron_2_151468146_151468474	0.138076	Skin_Sun_Exposed_Lower_leg	0.899863	RIF1	intron_2_152324660_152324988	ENSG00000080345.18	1.48299
intron_2_151468146_151468641	0.138076	Skin_Sun_Exposed_Lower_leg	0.899863	RIF1	intron_2_152324660_152325155	ENSG00000080345.18	1.48299
intron_2_151468551_151468641	0.138076	Skin_Sun_Exposed_Lower_leg	0.899863	RIF1	intron_2_152325065_152325155	ENSG00000080345.18	-1.48299
intron_2_151468756_151469711	0.138076	Skin_Sun_Exposed_Lower_leg	0.899863	RIF1	intron_2_152325270_152326225	ENSG00000080345.18	1.48299
intron_2_159783469_159798132	0.139096	Skin_Sun_Exposed_Lower_leg	0.899863	CD302	intron_2_160639980_160654643	ENSG00000241399.7	-1.47917
intron_2_174585611_174597601	0.138281	Skin_Sun_Exposed_Lower_leg	0.899863	WIPF1	intron_2_175450339_175462329	ENSG00000115935.19	1.48222
intron_2_215333457_215334919	0.140705	Skin_Sun_Exposed_Lower_leg	0.899863	ATIC	intron_2_216198180_216199642	ENSG00000138363.15	-1.47317
intron_2_241133030_241135871	0.139556	Skin_Sun_Exposed_Lower_leg	0.899863	PASK	intron_2_242072445_242075286	ENSG00000115687.14	1.47745
intron_2_97688993_97690256	0.139691	Skin_Sun_Exposed_Lower_leg	0.899863	C2orf92	intron_2_98305456_98306719	ENSG00000228486.11	1.47694
intron_2_97694599_97699026	0.140943	Skin_Sun_Exposed_Lower_leg	0.899863	C2orf92	intron_2_98311062_98315489	ENSG00000228486.11	1.47229
intron_2_97699136_97701154	0.138609	Skin_Sun_Exposed_Lower_leg	0.899863	C2orf92	intron_2_98315599_98317617	ENSG00000228486.11	-1.48099
intron_2_97701304_97702669	0.138609	Skin_Sun_Exposed_Lower_leg	0.899863	C2orf92	intron_2_98317767_98319132	ENSG00000228486.11	-1.48099
intron_3_121790215_121795457	0.138873	Skin_Sun_Exposed_Lower_leg	0.899863	IQCB1	intron_3_121509062_121514304	ENSG00000173226.17	1.48
intron_3_157146607_157149287	0.140327	Skin_Sun_Exposed_Lower_leg	0.899863	CCNL1	intron_3_156864396_156867076	ENSG00000163660.12	-1.47458
intron_3_157150381_157151486	0.137312	Skin_Sun_Exposed_Lower_leg	0.899863	CCNL1	intron_3_156868170_156869275	ENSG00000163660.12	1.48588
intron_3_157150381_157151729	0.137312	Skin_Sun_Exposed_Lower_leg	0.899863	CCNL1	intron_3_156868170_156869518	ENSG00000163660.12	1.48588
intron_3_40301396_40309323	0.137301	Skin_Sun_Exposed_Lower_leg	0.899863	EIF1B-AS1	intron_3_40342887_40350814	ENSG00000280739.5	1.48592
intron_3_42936455_42938850	0.140736	Skin_Sun_Exposed_Lower_leg	0.899863	ENSG00000273291	intron_3_42977947_42980342	ENSG00000273291.5	1.47305
intron_3_42936455_42938850	0.140736	Skin_Sun_Exposed_Lower_leg	0.899863	KRBOX1	intron_3_42977947_42980342	ENSG00000240747.9	1.47305
intron_3_9943515_9943902	0.137229	Skin_Sun_Exposed_Lower_leg	0.899863	CRELD1	intron_3_9985199_9985586	ENSG00000163703.20	-1.48619
intron_4_112263086_112265009	0.138519	Skin_Sun_Exposed_Lower_leg	0.899863	AP1AR	intron_4_113184242_113186165	ENSG00000138660.12	-1.48133
intron_4_119528789_119550379	0.13732	Skin_Sun_Exposed_Lower_leg	0.899863	ENSG00000291203	intron_4_120449944_120471534	ENSG00000291203.1	-1.48584
intron_4_128483487_128511411	0.13802	Skin_Sun_Exposed_Lower_leg	0.899863	LINC02615	intron_4_129404642_129432566	ENSG00000251432.8	-1.4832
intron_4_51843267_51863437	0.140661	Skin_Sun_Exposed_Lower_leg	0.899863	DCUN1D4	intron_4_52709433_52729603	ENSG00000109184.15	-1.47333
intron_4_51886638_51891760	0.140661	Skin_Sun_Exposed_Lower_leg	0.899863	DCUN1D4	intron_4_52752804_52757926	ENSG00000109184.15	-1.47333
intron_4_51887244_51891760	0.140661	Skin_Sun_Exposed_Lower_leg	0.899863	DCUN1D4	intron_4_52753410_52757926	ENSG00000109184.15	1.47333
intron_4_76586469_76710156	0.137516	Skin_Sun_Exposed_Lower_leg	0.899863	SHROOM3	intron_4_77507622_77631309	ENSG00000138771.16	1.48511
intron_5_132385499_132386253	0.140884	Skin_Sun_Exposed_Lower_leg	0.899863	SLC22A5	intron_5_131721191_131721945	ENSG00000197375.14	-1.47251
intron_5_141930274_141933259	0.139981	Skin_Sun_Exposed_Lower_leg	0.899863	DELE1	intron_5_141309839_141312824	ENSG00000081791.9	1.47586
intron_6_136823379_136825214	0.140519	Skin_Sun_Exposed_Lower_leg	0.899863	PEX7	intron_6_137144517_137146352	ENSG00000112357.14	-1.47386
intron_6_167026615_167032603	0.140624	Skin_Sun_Exposed_Lower_leg	0.899863	CEP43	intron_6_167440103_167446091	ENSG00000213066.14	-1.47347
intron_6_167026615_167032603	0.140624	Skin_Sun_Exposed_Lower_leg	0.899863	ENSG00000272980	intron_6_167440103_167446091	ENSG00000272980.5	-1.47347
intron_6_169652008_169658276	0.139681	Skin_Sun_Exposed_Lower_leg	0.899863	WDR27	intron_6_170052104_170058372	ENSG00000184465.16	-1.47698
intron_7_100467600_100467695	0.139267	Skin_Sun_Exposed_Lower_leg	0.899863	TSC22D4	intron_7_100065223_100065318	ENSG00000166925.9	1.47853
intron_7_100467600_100474274	0.139267	Skin_Sun_Exposed_Lower_leg	0.899863	TSC22D4	intron_7_100065223_100071897	ENSG00000166925.9	-1.47853
intron_7_117755574_117756555	0.139893	Skin_Sun_Exposed_Lower_leg	0.899863	CTTNBP2	intron_7_117395628_117396609	ENSG00000077063.11	-1.47619
intron_7_156826744_156833753	0.138438	Skin_Sun_Exposed_Lower_leg	0.899863	LMBR1	intron_7_156619438_156626447	ENSG00000105983.23	1.48163
intron_7_74232216_74235532	0.136957	Skin_Sun_Exposed_Lower_leg	0.899863	RFC2	intron_7_73646546_73649862	ENSG00000049541.11	-1.48722
intron_7_75514779_75515718	0.138087	Skin_Sun_Exposed_Lower_leg	0.899863	PMS2P3	intron_7_75144104_75145043	ENSG00000291092.1	-1.48295
intron_7_75514779_75515718	0.138087	Skin_Sun_Exposed_Lower_leg	0.899863	PMS2P3	intron_7_75144104_75145043	ENSG00000127957.21	-1.48295
intron_8_127989291_128070160	0.139717	Skin_Sun_Exposed_Lower_leg	0.899863	PVT1	intron_8_129001537_129082406	ENSG00000249859.14	-1.47684
intron_8_143791440_143791876	0.137485	Skin_Sun_Exposed_Lower_leg	0.899863	SCRIB	intron_8_144873610_144874046	ENSG00000180900.20	-1.48522
intron_8_143791440_143791991	0.137485	Skin_Sun_Exposed_Lower_leg	0.899863	SCRIB	intron_8_144873610_144874161	ENSG00000180900.20	-1.48522
intron_8_143791913_143791991	0.137485	Skin_Sun_Exposed_Lower_leg	0.899863	SCRIB	intron_8_144874083_144874161	ENSG00000180900.20	1.48522
intron_8_143792405_143792485	0.137485	Skin_Sun_Exposed_Lower_leg	0.899863	SCRIB	intron_8_144874575_144874655	ENSG00000180900.20	-1.48522
intron_8_21971968_21974670	0.139096	Skin_Sun_Exposed_Lower_leg	0.899863	XPO7	intron_8_21829479_21832181	ENSG00000130227.17	1.47917
intron_8_98212501_98222479	0.140298	Skin_Sun_Exposed_Lower_leg	0.899863	NIPAL2	intron_8_99224729_99234707	ENSG00000104361.10	-1.47468
intron_9_131476535_131477744	0.138269	Skin_Sun_Exposed_Lower_leg	0.899863	PRRC2B	intron_9_134351922_134353131	ENSG00000288701.1	1.48227
intron_9_131483445_131484686	0.138269	Skin_Sun_Exposed_Lower_leg	0.899863	PRRC2B	intron_9_134358832_134360073	ENSG00000288701.1	1.48227
intron_9_15267948_15307084	0.137051	Skin_Sun_Exposed_Lower_leg	0.899863	TTC39B	intron_9_15267946_15307082	ENSG00000155158.20	1.48686
intron_9_35682163_35684246	0.140298	Skin_Sun_Exposed_Lower_leg	0.899863	TPM2	intron_9_35682160_35684243	ENSG00000198467.16	1.47468
intron_9_37432138_37436661	0.14025	Skin_Sun_Exposed_Lower_leg	0.899863	GRHPR	intron_9_37432135_37436658	ENSG00000137106.18	-1.47486
intron_9_96322080_96324091	0.139338	Skin_Sun_Exposed_Lower_leg	0.899863	ENSG00000285269	intron_9_99084362_99086373	ENSG00000285269.2	1.47826
intron_9_96322080_96324091	0.139338	Skin_Sun_Exposed_Lower_leg	0.899863	SLC35D2	intron_9_99084362_99086373	ENSG00000130958.13	1.47826
intron_12_69350272_69352220	0.117043	Thyroid	0.899882	LYZ	intron_12_69744052_69746000	ENSG00000090382.7	-1.56731
intron_20_35709274_35713019	0.104456	Small_Intestine_Terminal_Ileum	0.899884	RBM39	intron_20_34297196_34300941	ENSG00000131051.24	1.62362
intron_19_36013089_36013344	0.191405	smultixcan	0.899885	ALKBH6	intron_19_36503991_36504246	ENSG00000239382.11	-1.30643
intron_19_36013089_36013344	0.191405	smultixcan	0.899885	ENSG00000248101	intron_19_36503991_36504246	ENSG00000248101.2	-1.30643
intron_9_2161035_2161686	0.136701	Minor_Salivary_Gland	0.899886	SMARCA2	intron_9_2161035_2161686	ENSG00000080503.25	-1.48819
intron_7_77286926_77287440	0.161935	Heart_Atrial_Appendage	0.899896	CCDC146	intron_7_76916243_76916757	ENSG00000135205.15	-1.39859
intron_17_76313016_76313199	0.199187	Brain_Cerebellum	0.899906	PRPSAP1	intron_17_74309097_74309280	ENSG00000161542.17	-1.28387
intron_17_76313016_76313821	0.199187	Brain_Cerebellum	0.899906	PRPSAP1	intron_17_74309097_74309902	ENSG00000161542.17	1.28387
intron_3_186150188_186161603	0.19911	Brain_Cerebellum	0.899906	DGKG	intron_3_185867977_185879392	ENSG00000058866.15	1.28409
intron_5_168510686_168516778	0.199134	Brain_Cerebellum	0.899906	RARS1	intron_5_167937691_167943783	ENSG00000113643.9	-1.28402
intron_11_93499348_93537846	0.173425	Whole_Blood	0.899907	SMCO4	intron_11_93232514_93271012	ENSG00000166002.7	1.36128
intron_1_45341215_45341303	0.173344	Whole_Blood	0.899907	TOE1	intron_1_45806887_45806975	ENSG00000132773.12	-1.36154
intron_3_10291451_10292842	0.173424	Whole_Blood	0.899907	GHRL	intron_3_10333135_10334526	ENSG00000157017.16	-1.36128
intron_9_99144888_99146485	0.173373	Whole_Blood	0.899907	TGFBR1	intron_9_101907170_101908767	ENSG00000106799.14	1.36145
intron_10_28526008_28531735	0.181154	Cells_EBV-transformed_lymphocytes	0.899911	WAC-AS1	intron_10_28814937_28820664	ENSG00000254635.6	1.33721
intron_10_67966802_67988043	0.180107	Cells_EBV-transformed_lymphocytes	0.899911	HERC4	intron_10_69726559_69747800	ENSG00000148634.16	1.34043
intron_11_118212561_118214824	0.180308	Cells_EBV-transformed_lymphocytes	0.899911	JAML	intron_11_118083276_118085539	ENSG00000160593.19	1.33981
intron_11_71791819_71793380	0.181261	Cells_EBV-transformed_lymphocytes	0.899911	ENSG00000291186	intron_11_71502865_71504426	ENSG00000291186.1	-1.33688
intron_11_71791819_71793380	0.181261	Cells_EBV-transformed_lymphocytes	0.899911	FAM86C1P	intron_11_71502865_71504426	ENSG00000158483.20	-1.33688
intron_13_112878303_112881876	0.18082	Cells_EBV-transformed_lymphocytes	0.899911	ATP11A	intron_13_113532617_113536190	ENSG00000068650.19	1.33824
intron_14_24300201_24300408	0.180693	Cells_EBV-transformed_lymphocytes	0.899911	NOP9	intron_14_24769407_24769614	ENSG00000196943.14	1.33862
intron_14_24300857_24301612	0.180693	Cells_EBV-transformed_lymphocytes	0.899911	NOP9	intron_14_24770063_24770818	ENSG00000196943.14	-1.33862
intron_15_43366808_43368923	0.181326	Cells_EBV-transformed_lymphocytes	0.899911	ZSCAN29	intron_15_43659006_43661121	ENSG00000140265.14	-1.33668
intron_15_43369127_43369596	0.181326	Cells_EBV-transformed_lymphocytes	0.899911	ZSCAN29	intron_15_43661325_43661794	ENSG00000140265.14	1.33668
intron_15_82214855_82219652	0.181212	Cells_EBV-transformed_lymphocytes	0.899911	EFL1	intron_15_82507196_82511993	ENSG00000140598.16	-1.33703
intron_15_94356301_94358547	0.180607	Cells_EBV-transformed_lymphocytes	0.899911	MCTP2	intron_15_94899530_94901776	ENSG00000140563.16	-1.33889
intron_16_53619208_53622219	0.181611	Cells_EBV-transformed_lymphocytes	0.899911	RPGRIP1L	intron_16_53653120_53656131	ENSG00000103494.16	-1.33581
intron_16_57186429_57204504	0.180808	Cells_EBV-transformed_lymphocytes	0.899911	RSPRY1	intron_16_57220341_57238416	ENSG00000159579.14	-1.33827
intron_16_75634292_75635680	0.180223	Cells_EBV-transformed_lymphocytes	0.899911	KARS1	intron_16_75668190_75669578	ENSG00000065427.15	1.34007
intron_17_43167250_43170126	0.180107	Cells_EBV-transformed_lymphocytes	0.899911	ENSG00000267002	intron_17_41319267_41322143	ENSG00000267002.4	1.34043
intron_17_43167262_43170126	0.180107	Cells_EBV-transformed_lymphocytes	0.899911	ENSG00000267002	intron_17_41319279_41322143	ENSG00000267002.4	1.34043
intron_17_47324074_47324454	0.181176	Cells_EBV-transformed_lymphocytes	0.899911	EFCAB13	intron_17_45401440_45401820	ENSG00000178852.16	1.33714
intron_17_78997963_79005372	0.180343	Cells_EBV-transformed_lymphocytes	0.899911	CANT1	intron_17_76994045_77001454	ENSG00000171302.17	-1.3397
intron_17_79005481_79009664	0.180343	Cells_EBV-transformed_lymphocytes	0.899911	CANT1	intron_17_77001563_77005746	ENSG00000171302.17	-1.3397
intron_18_2666232_2666870	0.181358	Cells_EBV-transformed_lymphocytes	0.899911	SMCHD1	intron_18_2666231_2666869	ENSG00000101596.17	1.33659
intron_18_62282444_62285449	0.181023	Cells_EBV-transformed_lymphocytes	0.899911	RELCH	intron_18_59949677_59952682	ENSG00000134444.15	1.33761
intron_19_17778228_17778609	0.181197	Cells_EBV-transformed_lymphocytes	0.899911	FCHO1	intron_19_17889037_17889418	ENSG00000130475.16	1.33708
intron_19_30012531_30015536	0.181154	Cells_EBV-transformed_lymphocytes	0.899911	URI1	intron_19_30503438_30506443	ENSG00000105176.18	1.33721
intron_19_968503_971878	0.180787	Cells_EBV-transformed_lymphocytes	0.899911	ARID3A	intron_19_968503_971878	ENSG00000116017.11	-1.33833
intron_1_117060557_117062387	0.181643	Cells_EBV-transformed_lymphocytes	0.899911	TTF2	intron_1_117603179_117605009	ENSG00000116830.12	1.33571
intron_1_117060561_117062387	0.181643	Cells_EBV-transformed_lymphocytes	0.899911	TTF2	intron_1_117603183_117605009	ENSG00000116830.12	-1.33571
intron_1_11790898_11791207	0.181194	Cells_EBV-transformed_lymphocytes	0.899911	MTHFR	intron_1_11850955_11851264	ENSG00000177000.13	1.33709
intron_1_161846580_161851722	0.181544	Cells_EBV-transformed_lymphocytes	0.899911	ATF6	intron_1_161816370_161821512	ENSG00000118217.7	-1.33602
intron_1_88805671_88805891	0.181643	Cells_EBV-transformed_lymphocytes	0.899911	PKN2	intron_1_89271354_89271574	ENSG00000065243.20	1.33571
intron_1_88806017_88807313	0.181643	Cells_EBV-transformed_lymphocytes	0.899911	PKN2	intron_1_89271700_89272996	ENSG00000065243.20	-1.33571
intron_20_44938191_44939126	0.181265	Cells_EBV-transformed_lymphocytes	0.899911	PABPC1L	intron_20_43566832_43567767	ENSG00000101104.13	1.33687
intron_22_49904506_49907721	0.181373	Cells_EBV-transformed_lymphocytes	0.899911	ALG12	intron_22_50298154_50301369	ENSG00000182858.14	1.33654
intron_2_224535641_224584944	0.180744	Cells_EBV-transformed_lymphocytes	0.899911	CUL3	intron_2_225400358_225449661	ENSG00000036257.14	-1.33847
intron_2_241108807_241112240	0.180368	Cells_EBV-transformed_lymphocytes	0.899911	PASK	intron_2_242048222_242051655	ENSG00000115687.14	1.33962
intron_3_12484517_12489784	0.180275	Cells_EBV-transformed_lymphocytes	0.899911	TSEN2	intron_3_12526016_12531283	ENSG00000154743.19	1.33991
intron_3_12484880_12489784	0.180275	Cells_EBV-transformed_lymphocytes	0.899911	TSEN2	intron_3_12526379_12531283	ENSG00000154743.19	-1.33991
intron_3_98783739_98784945	0.181386	Cells_EBV-transformed_lymphocytes	0.899911	ST3GAL6	intron_3_98502583_98503789	ENSG00000064225.13	-1.3365
intron_4_121820765_121820979	0.180979	Cells_EBV-transformed_lymphocytes	0.899911	CCNA2	intron_4_122741920_122742134	ENSG00000145386.11	1.33775
intron_4_121821091_121822403	0.180979	Cells_EBV-transformed_lymphocytes	0.899911	CCNA2	intron_4_122742246_122743558	ENSG00000145386.11	-1.33775
intron_4_47485519_47512504	0.180576	Cells_EBV-transformed_lymphocytes	0.899911	ATP10D	intron_4_47487536_47514521	ENSG00000145246.14	1.33898
intron_5_14741378_14741827	0.180937	Cells_EBV-transformed_lymphocytes	0.899911	ANKH	intron_5_14741487_14741936	ENSG00000154122.14	1.33787
intron_5_148394904_148398999	0.181059	Cells_EBV-transformed_lymphocytes	0.899911	FBXO38	intron_5_147774467_147778562	ENSG00000145868.17	1.3375
intron_5_175522422_175526638	0.181342	Cells_EBV-transformed_lymphocytes	0.899911	SFXN1	intron_5_174949425_174953641	ENSG00000164466.13	-1.33663
intron_6_149738778_149742390	0.181643	Cells_EBV-transformed_lymphocytes	0.899911	NUP43	intron_6_150059914_150063526	ENSG00000120253.14	-1.33571
intron_6_4952409_4953898	0.181346	Cells_EBV-transformed_lymphocytes	0.899911	CDYL	intron_6_4952643_4954132	ENSG00000153046.18	-1.33662
intron_6_53294491_53295642	0.180176	Cells_EBV-transformed_lymphocytes	0.899911	ELOVL5	intron_6_53159289_53160440	ENSG00000012660.14	1.34021
intron_6_56851604_56900421	0.18019	Cells_EBV-transformed_lymphocytes	0.899911	DST	intron_6_56716402_56765219	ENSG00000151914.22	1.34017
intron_22_38123258_38125639	0.185855	Cells_Cultured_fibroblasts	0.899914	PLA2G6	intron_22_38519265_38521646	ENSG00000184381.20	-1.32294
intron_16_15044407_15047442	0.199218	Brain_Cerebellum	0.899918	NTAN1	intron_16_15138264_15141299	ENSG00000157045.9	1.28378
intron_15_93906289_93969594	0.191428	smultixcan	0.899919	LINC01580	intron_15_94449518_94512823	ENSG00000258785.7	-1.30637
intron_16_55529947_55531914	0.191422	smultixcan	0.899919	LPCAT2	intron_16_55563859_55565826	ENSG00000087253.13	0.141237
intron_10_100253539_100256262	0.161513	Esophagus_Gastroesophageal_Junction	0.89993	CWF19L1	intron_10_102013296_102016019	ENSG00000095485.18	1.4
intron_10_100498804_100499160	0.163513	Esophagus_Gastroesophageal_Junction	0.89993	SEC31B	intron_10_102258561_102258917	ENSG00000075826.17	-1.39335
intron_10_14848895_14849721	0.162664	Esophagus_Gastroesophageal_Junction	0.89993	HSPA14	intron_10_14890894_14891720	ENSG00000187522.16	-1.39617
intron_10_14849811_14851219	0.162664	Esophagus_Gastroesophageal_Junction	0.89993	HSPA14	intron_10_14891810_14893218	ENSG00000187522.16	1.39617
intron_10_15841599_15843212	0.167685	Esophagus_Gastroesophageal_Junction	0.89993	MINDY3	intron_10_15883598_15885211	ENSG00000148481.14	1.37968
intron_10_26770345_26777065	0.16235	Esophagus_Gastroesophageal_Junction	0.89993	ABI1	intron_10_27059274_27065994	ENSG00000136754.18	1.39721
intron_10_26771089_26777065	0.16235	Esophagus_Gastroesophageal_Junction	0.89993	ABI1	intron_10_27060018_27065994	ENSG00000136754.18	-1.39721
intron_10_29532172_29535989	0.163244	Esophagus_Gastroesophageal_Junction	0.89993	SVIL	intron_10_29821101_29824918	ENSG00000197321.16	1.39424
intron_10_31852597_31861395	0.166671	Esophagus_Gastroesophageal_Junction	0.89993	ARHGAP12	intron_10_32141525_32150323	ENSG00000165322.18	-1.38298
intron_10_31854206_31861395	0.162365	Esophagus_Gastroesophageal_Junction	0.89993	ARHGAP12	intron_10_32143134_32150323	ENSG00000165322.18	1.39716
intron_10_35207051_35211254	0.164919	Esophagus_Gastroesophageal_Junction	0.89993	CREM	intron_10_35495979_35500182	ENSG00000095794.21	1.38871
intron_10_42802218_42816599	0.160286	Esophagus_Gastroesophageal_Junction	0.89993	BMS1	intron_10_43297666_43312047	ENSG00000165733.8	-1.40411
intron_10_68346084_68355353	0.163341	Esophagus_Gastroesophageal_Junction	0.89993	RUFY2	intron_10_70105841_70115110	ENSG00000204130.14	1.39392
intron_10_7802854_7806974	0.166966	Esophagus_Gastroesophageal_Junction	0.89993	ATP5F1C	intron_10_7844817_7848937	ENSG00000165629.20	-1.38202
intron_10_98425720_98425818	0.166279	Esophagus_Gastroesophageal_Junction	0.89993	ENSG00000289758	intron_10_100185477_100185575	ENSG00000289758.1	-1.38426
intron_10_98425720_98425818	0.166279	Esophagus_Gastroesophageal_Junction	0.89993	HPS1	intron_10_100185477_100185575	ENSG00000107521.21	-1.38426
intron_11_112045970_112051234	0.164133	Esophagus_Gastroesophageal_Junction	0.89993	DLAT	intron_11_111916694_111921958	ENSG00000150768.17	-1.3913
intron_11_14080021_14135420	0.167799	Esophagus_Gastroesophageal_Junction	0.89993	SPON1	intron_11_14101567_14156966	ENSG00000262655.4	-1.37931
intron_11_16744684_16752785	0.16088	Esophagus_Gastroesophageal_Junction	0.89993	C11orf58	intron_11_16766231_16774332	ENSG00000110696.10	1.40212
intron_11_250865_251546	0.161937	Esophagus_Gastroesophageal_Junction	0.89993	PSMD13	intron_11_250865_251546	ENSG00000185627.19	-1.39858
intron_11_59142969_59143083	0.162579	Esophagus_Gastroesophageal_Junction	0.89993	FAM111A	intron_11_58910442_58910556	ENSG00000166801.17	-1.39645
intron_11_59143304_59143497	0.162579	Esophagus_Gastroesophageal_Junction	0.89993	FAM111A	intron_11_58910777_58910970	ENSG00000166801.17	1.39645
intron_11_65553256_65553425	0.165593	Esophagus_Gastroesophageal_Junction	0.89993	LTBP3	intron_11_65320727_65320896	ENSG00000168056.18	-1.3865
intron_11_68754851_68759569	0.165277	Esophagus_Gastroesophageal_Junction	0.89993	CPT1A	intron_11_68522319_68527037	ENSG00000110090.13	-1.38754
intron_11_68757730_68759569	0.166013	Esophagus_Gastroesophageal_Junction	0.89993	CPT1A	intron_11_68525198_68527037	ENSG00000110090.13	1.38513
intron_11_70378195_70382088	0.165724	Esophagus_Gastroesophageal_Junction	0.89993	PPFIA1	intron_11_70224301_70228194	ENSG00000131626.19	1.38608
intron_11_71789845_71791736	0.163207	Esophagus_Gastroesophageal_Junction	0.89993	ENSG00000291186	intron_11_71500891_71502782	ENSG00000291186.1	1.39437
intron_11_71793481_71796017	0.165343	Esophagus_Gastroesophageal_Junction	0.89993	ENSG00000291186	intron_11_71504527_71507063	ENSG00000291186.1	-1.38732
intron_11_7486004_7488127	0.165298	Esophagus_Gastroesophageal_Junction	0.89993	OLFML1	intron_11_7507235_7509358	ENSG00000183801.8	-1.38747
intron_11_76661508_76665871	0.164256	Esophagus_Gastroesophageal_Junction	0.89993	LRRC32	intron_11_76372552_76376915	ENSG00000137507.11	-1.3909
intron_11_77625818_77629763	0.167377	Esophagus_Gastroesophageal_Junction	0.89993	CLNS1A	intron_11_77336863_77340808	ENSG00000074201.9	1.38068
intron_11_87318235_87319310	0.163336	Esophagus_Gastroesophageal_Junction	0.89993	TMEM135	intron_11_87029277_87030352	ENSG00000166575.17	1.39394
intron_12_103931623_103932277	0.161189	Esophagus_Gastroesophageal_Junction	0.89993	HSP90B1	intron_12_104325401_104326055	ENSG00000166598.16	-1.40108
intron_12_117056886_117075271	0.166771	Esophagus_Gastroesophageal_Junction	0.89993	TESC	intron_12_117494691_117513076	ENSG00000088992.18	1.38265
intron_12_118079606_118082127	0.160653	Esophagus_Gastroesophageal_Junction	0.89993	VSIG10	intron_12_118517411_118519932	ENSG00000176834.14	1.40288
intron_12_119676670_119679933	0.167665	Esophagus_Gastroesophageal_Junction	0.89993	PRKAB1	intron_12_120114475_120117738	ENSG00000111725.11	1.37975
intron_12_122521428_122522143	0.161092	Esophagus_Gastroesophageal_Junction	0.89993	RSRC2	intron_12_123005975_123006690	ENSG00000111011.18	-1.40141
intron_12_122522299_122526848	0.161092	Esophagus_Gastroesophageal_Junction	0.89993	RSRC2	intron_12_123006846_123011395	ENSG00000111011.18	1.40141
intron_12_21474979_21475468	0.164198	Esophagus_Gastroesophageal_Junction	0.89993	RECQL	intron_12_21627913_21628402	ENSG00000004700.16	1.39109
intron_12_48818974_48823344	0.167685	Esophagus_Gastroesophageal_Junction	0.89993	CACNB3	intron_12_49212757_49217127	ENSG00000167535.8	-1.37968
intron_12_55999458_56002212	0.164559	Esophagus_Gastroesophageal_Junction	0.89993	SUOX	intron_12_56393242_56395996	ENSG00000139531.13	1.3899
intron_12_55999590_56002212	0.164559	Esophagus_Gastroesophageal_Junction	0.89993	SUOX	intron_12_56393374_56395996	ENSG00000139531.13	-1.3899
intron_12_56133873_56134080	0.165701	Esophagus_Gastroesophageal_Junction	0.89993	ESYT1	intron_12_56527657_56527864	ENSG00000139641.13	-1.38615
intron_12_56133873_56134110	0.167338	Esophagus_Gastroesophageal_Junction	0.89993	ESYT1	intron_12_56527657_56527894	ENSG00000139641.13	1.38081
intron_12_69586009_69586270	0.161513	Esophagus_Gastroesophageal_Junction	0.89993	CCT2	intron_12_69979789_69980050	ENSG00000166226.13	1.4
intron_12_69598421_69599863	0.165684	Esophagus_Gastroesophageal_Junction	0.89993	CCT2	intron_12_69992201_69993643	ENSG00000166226.13	-1.38621
intron_12_95252071_95256550	0.166611	Esophagus_Gastroesophageal_Junction	0.89993	VEZT	intron_12_95645847_95650326	ENSG00000028203.19	-1.38318
intron_13_49520940_49522043	0.166863	Esophagus_Gastroesophageal_Junction	0.89993	PHF11	intron_13_50095076_50096179	ENSG00000136147.18	-1.38235
intron_13_49521500_49522043	0.166863	Esophagus_Gastroesophageal_Junction	0.89993	PHF11	intron_13_50095636_50096179	ENSG00000136147.18	1.38235
intron_13_49526458_49528511	0.167798	Esophagus_Gastroesophageal_Junction	0.89993	PHF11	intron_13_50100594_50102647	ENSG00000136147.18	1.37931
intron_14_24210483_24210654	0.16627	Esophagus_Gastroesophageal_Junction	0.89993	CHMP4A	intron_14_24679689_24679860	ENSG00000254505.11	-1.38429
intron_14_24210483_24210654	0.16627	Esophagus_Gastroesophageal_Junction	0.89993	ENSG00000254692	intron_14_24679689_24679860	ENSG00000254692.1	-1.38429
intron_14_24210483_24210654	0.16627	Esophagus_Gastroesophageal_Junction	0.89993	ENSG00000260669	intron_14_24679689_24679860	ENSG00000260669.2	-1.38429
intron_14_24330018_24330168	0.161513	Esophagus_Gastroesophageal_Junction	0.89993	ADCY4	intron_14_24799224_24799374	ENSG00000129467.14	1.4
intron_14_24441795_24442098	0.164712	Esophagus_Gastroesophageal_Junction	0.89993	SDR39U1	intron_14_24911001_24911304	ENSG00000100445.18	-1.3894
intron_14_63205047_63269110	0.160562	Esophagus_Gastroesophageal_Junction	0.89993	RHOJ	intron_14_63671765_63735828	ENSG00000126785.13	-1.40318
intron_14_96556413_96564955	0.162628	Esophagus_Gastroesophageal_Junction	0.89993	PAPOLA	intron_14_97022750_97031292	ENSG00000090060.19	1.39629
intron_15_25093974_25097321	0.167722	Esophagus_Gastroesophageal_Junction	0.89993	SNHG14	intron_15_25339121_25342468	ENSG00000224078.15	-1.37956
intron_15_25095728_25097321	0.167722	Esophagus_Gastroesophageal_Junction	0.89993	SNHG14	intron_15_25340875_25342468	ENSG00000224078.15	-1.37956
intron_15_25095828_25096828	0.167722	Esophagus_Gastroesophageal_Junction	0.89993	SNHG14	intron_15_25340975_25341975	ENSG00000224078.15	-1.37956
intron_15_42730764_42730925	0.166585	Esophagus_Gastroesophageal_Junction	0.89993	CDAN1	intron_15_43022962_43023123	ENSG00000140326.13	1.38326
intron_15_55317867_55318907	0.165684	Esophagus_Gastroesophageal_Junction	0.89993	PIGBOS1	intron_15_55610065_55611105	ENSG00000225973.4	-1.38621
intron_15_63638536_63638711	0.161002	Esophagus_Gastroesophageal_Junction	0.89993	HERC1	intron_15_63930735_63930910	ENSG00000103657.14	-1.40171
intron_15_63663204_63664470	0.161002	Esophagus_Gastroesophageal_Junction	0.89993	HERC1	intron_15_63955403_63956669	ENSG00000103657.14	-1.40171
intron_15_65003256_65004854	0.163835	Esophagus_Gastroesophageal_Junction	0.89993	MTFMT	intron_15_65295594_65297192	ENSG00000103707.10	-1.39229
intron_15_70852332_70853889	0.160049	Esophagus_Gastroesophageal_Junction	0.89993	LARP6	intron_15_71144671_71146228	ENSG00000166173.11	-1.40491
intron_15_78438356_78439795	0.164404	Esophagus_Gastroesophageal_Junction	0.89993	IREB2	intron_15_78730698_78732137	ENSG00000136381.13	1.39041
intron_15_78438856_78439795	0.164404	Esophagus_Gastroesophageal_Junction	0.89993	IREB2	intron_15_78731198_78732137	ENSG00000136381.13	-1.39041
intron_15_78790794_78791140	0.167101	Esophagus_Gastroesophageal_Junction	0.89993	ADAMTS7	intron_15_79083136_79083482	ENSG00000136378.15	1.38158
intron_15_81293037_81296928	0.163818	Esophagus_Gastroesophageal_Junction	0.89993	IL16	intron_15_81585378_81589269	ENSG00000172349.19	-1.39234
intron_15_83004972_83008548	0.160515	Esophagus_Gastroesophageal_Junction	0.89993	C15orf40	intron_15_83673724_83677300	ENSG00000169609.14	-1.40334
intron_15_92886254_92892004	0.1675	Esophagus_Gastroesophageal_Junction	0.89993	CHASERR	intron_15_93429484_93435234	ENSG00000272888.8	-1.38028
intron_15_92886254_92892004	0.1675	Esophagus_Gastroesophageal_Junction	0.89993	CHD2	intron_15_93429484_93435234	ENSG00000173575.24	-1.38028
intron_15_99138127_99139137	0.165176	Esophagus_Gastroesophageal_Junction	0.89993	TTC23	intron_15_99678332_99679342	ENSG00000103852.13	-1.38787
intron_15_99139576_99139696	0.165249	Esophagus_Gastroesophageal_Junction	0.89993	TTC23	intron_15_99679781_99679901	ENSG00000103852.13	1.38763
intron_15_99139744_99156148	0.165249	Esophagus_Gastroesophageal_Junction	0.89993	TTC23	intron_15_99679949_99696353	ENSG00000103852.13	1.38763
intron_16_10923325_10923878	0.160917	Esophagus_Gastroesophageal_Junction	0.89993	CIITA	intron_16_11017182_11017735	ENSG00000179583.21	-1.40199
intron_16_2914289_2928824	0.160354	Esophagus_Gastroesophageal_Junction	0.89993	FLYWCH1	intron_16_2964290_2978825	ENSG00000059122.17	1.40388
intron_16_31700738_31702535	0.164133	Esophagus_Gastroesophageal_Junction	0.89993	ENSG00000290927	intron_16_31712059_31713856	ENSG00000290927.1	1.3913
intron_16_31706034_31706891	0.15999	Esophagus_Gastroesophageal_Junction	0.89993	ENSG00000290927	intron_16_31717355_31718212	ENSG00000290927.1	1.4051
intron_16_3233836_3234636	0.164618	Esophagus_Gastroesophageal_Junction	0.89993	ZNF200	intron_16_3283836_3284636	ENSG00000010539.12	-1.38971
intron_16_3233836_3234987	0.164618	Esophagus_Gastroesophageal_Junction	0.89993	ZNF200	intron_16_3283836_3284987	ENSG00000010539.12	1.38971
intron_16_4469465_4471314	0.16617	Esophagus_Gastroesophageal_Junction	0.89993	NMRAL1	intron_16_4519466_4521315	ENSG00000153406.14	-1.38462
intron_16_4469465_4474093	0.16617	Esophagus_Gastroesophageal_Junction	0.89993	NMRAL1	intron_16_4519466_4524094	ENSG00000153406.14	1.38462
intron_16_651747_651824	0.166771	Esophagus_Gastroesophageal_Junction	0.89993	WDR90	intron_16_701747_701824	ENSG00000161996.19	-1.38265
intron_16_68316074_68321426	0.161832	Esophagus_Gastroesophageal_Junction	0.89993	PRMT7	intron_16_68349977_68355329	ENSG00000132600.18	1.39894
intron_16_68316074_68324683	0.161832	Esophagus_Gastroesophageal_Junction	0.89993	PRMT7	intron_16_68349977_68358586	ENSG00000132600.18	-1.39894
intron_16_731000_731565	0.160711	Esophagus_Gastroesophageal_Junction	0.89993	CIAO3	intron_16_781000_781565	ENSG00000103245.14	1.40268
intron_16_731702_732301	0.160711	Esophagus_Gastroesophageal_Junction	0.89993	CIAO3	intron_16_781702_782301	ENSG00000103245.14	-1.40268
intron_16_84733503_84740309	0.164133	Esophagus_Gastroesophageal_Junction	0.89993	USP10	intron_16_84767109_84773915	ENSG00000103194.16	1.3913
intron_16_88700940_88701262	0.163291	Esophagus_Gastroesophageal_Junction	0.89993	RNF166	intron_16_88767348_88767670	ENSG00000158717.11	1.39409
intron_17_15708247_15716059	0.163207	Esophagus_Gastroesophageal_Junction	0.89993	ZNF286A-TBC1D26	intron_17_15611561_15619373	ENSG00000255104.9	-1.39437
intron_17_15708247_15716059	0.163207	Esophagus_Gastroesophageal_Junction	0.89993	ZNF286A	intron_17_15611561_15619373	ENSG00000187607.16	-1.39437
intron_17_16316712_16317775	0.162676	Esophagus_Gastroesophageal_Junction	0.89993	PIGL	intron_17_16220026_16221089	ENSG00000108474.17	1.39613
intron_17_2321616_2323136	0.165355	Esophagus_Gastroesophageal_Junction	0.89993	SRR	intron_17_2224910_2226430	ENSG00000167720.13	-1.38728
intron_17_2376815_2376959	0.162817	Esophagus_Gastroesophageal_Junction	0.89993	SGSM2	intron_17_2280109_2280253	ENSG00000141258.13	1.39566
intron_17_30450294_30451711	0.164618	Esophagus_Gastroesophageal_Junction	0.89993	CPD	intron_17_28777312_28778729	ENSG00000108582.12	-1.38971
intron_17_42288598_42289402	0.161968	Esophagus_Gastroesophageal_Junction	0.89993	STAT5A	intron_17_40440616_40441420	ENSG00000126561.18	-1.39848
intron_17_42541206_42543028	0.16537	Esophagus_Gastroesophageal_Junction	0.89993	NAGLU	intron_17_40693224_40695046	ENSG00000108784.10	1.38723
intron_17_47839643_47840191	0.164633	Esophagus_Gastroesophageal_Junction	0.89993	SCRN2	intron_17_45917009_45917557	ENSG00000141295.14	-1.38966
intron_17_54947312_54949551	0.164629	Esophagus_Gastroesophageal_Junction	0.89993	TOM1L1	intron_17_53024673_53026912	ENSG00000141198.16	-1.38967
intron_17_55265599_55267751	0.165773	Esophagus_Gastroesophageal_Junction	0.89993	HLF	intron_17_53342960_53345112	ENSG00000108924.14	1.38592
intron_17_58206380_58206465	0.162848	Esophagus_Gastroesophageal_Junction	0.89993	MKS1	intron_17_56283741_56283826	ENSG00000011143.19	-1.39556
intron_17_58302447_58304338	0.164133	Esophagus_Gastroesophageal_Junction	0.89993	TSPOAP1	intron_17_56379808_56381699	ENSG00000005379.17	1.3913
intron_17_58302447_58305061	0.164133	Esophagus_Gastroesophageal_Junction	0.89993	TSPOAP1	intron_17_56379808_56382422	ENSG00000005379.17	-1.3913
intron_17_75571100_75571667	0.163519	Esophagus_Gastroesophageal_Junction	0.89993	LLGL2	intron_17_73567181_73567748	ENSG00000073350.14	1.39333
intron_17_75571783_75571898	0.163519	Esophagus_Gastroesophageal_Junction	0.89993	LLGL2	intron_17_73567864_73567979	ENSG00000073350.14	-1.39333
intron_17_75704814_75705611	0.166832	Esophagus_Gastroesophageal_Junction	0.89993	SAP30BP	intron_17_73700894_73701691	ENSG00000161526.15	1.38246
intron_17_80211923_80212071	0.165863	Esophagus_Gastroesophageal_Junction	0.89993	SGSH	intron_17_78185722_78185870	ENSG00000181523.13	1.38562
intron_17_81239678_81240987	0.165484	Esophagus_Gastroesophageal_Junction	0.89993	NDUFAF8	intron_17_79213478_79214787	ENSG00000224877.4	1.38686
intron_17_81239682_81240987	0.165484	Esophagus_Gastroesophageal_Junction	0.89993	NDUFAF8	intron_17_79213482_79214787	ENSG00000224877.4	-1.38686
intron_17_81239943_81240987	0.165484	Esophagus_Gastroesophageal_Junction	0.89993	NDUFAF8	intron_17_79213743_79214787	ENSG00000224877.4	-1.38686
intron_17_81253240_81260238	0.165914	Esophagus_Gastroesophageal_Junction	0.89993	SLC38A10	intron_17_79227040_79234038	ENSG00000157637.13	1.38545
intron_17_81260394_81270918	0.165484	Esophagus_Gastroesophageal_Junction	0.89993	SLC38A10	intron_17_79234194_79244718	ENSG00000157637.13	1.38686
intron_17_82449292_82449431	0.167453	Esophagus_Gastroesophageal_Junction	0.89993	CYBC1	intron_17_80407168_80407307	ENSG00000178927.19	1.38043
intron_17_82449292_82450700	0.167453	Esophagus_Gastroesophageal_Junction	0.89993	CYBC1	intron_17_80407168_80408576	ENSG00000178927.19	-1.38043
intron_18_21568094_21573314	0.166563	Esophagus_Gastroesophageal_Junction	0.89993	ESCO1	intron_18_19148055_19153275	ENSG00000141446.11	-1.38333
intron_19_11346634_11348966	0.161678	Esophagus_Gastroesophageal_Junction	0.89993	CCDC159	intron_19_11457310_11459642	ENSG00000183401.12	-1.39945
intron_19_11350199_11350808	0.165006	Esophagus_Gastroesophageal_Junction	0.89993	CCDC159	intron_19_11460875_11461484	ENSG00000183401.12	-1.38843
intron_19_11351973_11352057	0.166689	Esophagus_Gastroesophageal_Junction	0.89993	CCDC159	intron_19_11462649_11462733	ENSG00000183401.12	1.38292
intron_19_11352133_11353451	0.166689	Esophagus_Gastroesophageal_Junction	0.89993	CCDC159	intron_19_11462809_11464127	ENSG00000183401.12	1.38292
intron_19_16228208_16228770	0.166629	Esophagus_Gastroesophageal_Junction	0.89993	AP1M1	intron_19_16339019_16339581	ENSG00000072958.9	-1.38312
intron_19_17210380_17210715	0.167366	Esophagus_Gastroesophageal_Junction	0.89993	MYO9B	intron_19_17321189_17321524	ENSG00000099331.14	-1.38072
intron_19_34678103_34678737	0.167221	Esophagus_Gastroesophageal_Junction	0.89993	ZNF302	intron_19_35169008_35169642	ENSG00000089335.22	-1.38119
intron_19_34682897_34683152	0.165705	Esophagus_Gastroesophageal_Junction	0.89993	ZNF302	intron_19_35173802_35174057	ENSG00000089335.22	-1.38614
intron_19_34683238_34683992	0.165705	Esophagus_Gastroesophageal_Junction	0.89993	ZNF302	intron_19_35174143_35174897	ENSG00000089335.22	1.38614
intron_19_34683238_34684252	0.165705	Esophagus_Gastroesophageal_Junction	0.89993	ZNF302	intron_19_35174143_35175157	ENSG00000089335.22	-1.38614
intron_19_35634373_35637158	0.162167	Esophagus_Gastroesophageal_Junction	0.89993	RBM42	intron_19_36125275_36128060	ENSG00000126254.12	-1.39782
intron_19_38709476_38710257	0.160985	Esophagus_Gastroesophageal_Junction	0.89993	ACTN4	intron_19_39200116_39200897	ENSG00000130402.14	1.40177
intron_19_38709476_38711276	0.161325	Esophagus_Gastroesophageal_Junction	0.89993	ACTN4	intron_19_39200116_39201916	ENSG00000130402.14	-1.40063
intron_19_45630046_45632861	0.166645	Esophagus_Gastroesophageal_Junction	0.89993	EML2	intron_19_46133304_46136119	ENSG00000125746.18	-1.38306
intron_19_52715913_52728730	0.160388	Esophagus_Gastroesophageal_Junction	0.89993	ZNF611	intron_19_53219166_53231983	ENSG00000213020.10	1.40377
intron_19_54108244_54108326	0.160964	Esophagus_Gastroesophageal_Junction	0.89993	TFPT	intron_19_54611551_54611633	ENSG00000105619.14	1.40184
intron_19_55488614_55489006	0.162176	Esophagus_Gastroesophageal_Junction	0.89993	SSC5D	intron_19_55999981_56000373	ENSG00000179954.16	-1.39779
intron_19_58415646_58416811	0.163191	Esophagus_Gastroesophageal_Junction	0.89993	ZNF584	intron_19_58927013_58928178	ENSG00000171574.19	-1.39442
intron_19_58415940_58416811	0.161266	Esophagus_Gastroesophageal_Junction	0.89993	ZNF584	intron_19_58927307_58928178	ENSG00000171574.19	1.40083
intron_1_110950123_110963621	0.161132	Esophagus_Gastroesophageal_Junction	0.89993	LRIF1	intron_1_111492745_111506243	ENSG00000121931.16	-1.40127
intron_1_156194247_156199835	0.162308	Esophagus_Gastroesophageal_Junction	0.89993	SLC25A44	intron_1_156164038_156169626	ENSG00000160785.14	-1.39735
intron_1_156225668_156233628	0.164308	Esophagus_Gastroesophageal_Junction	0.89993	PMF1	intron_1_156195459_156203419	ENSG00000160783.19	1.39073
intron_1_19890533_19894368	0.162115	Esophagus_Gastroesophageal_Junction	0.89993	OTUD3	intron_1_20217026_20220861	ENSG00000169914.6	1.39799
intron_1_202442572_202448989	0.165868	Esophagus_Gastroesophageal_Junction	0.89993	PPP1R12B	intron_1_202411700_202418117	ENSG00000077157.23	1.3856
intron_1_211391976_211396767	0.1664	Esophagus_Gastroesophageal_Junction	0.89993	LINC00467	intron_1_211565318_211570109	ENSG00000153363.15	-1.38386
intron_1_212863869_212872678	0.161779	Esophagus_Gastroesophageal_Junction	0.89993	FLVCR1	intron_1_213037211_213046020	ENSG00000162769.13	1.39911
intron_1_229498306_229499684	0.167368	Esophagus_Gastroesophageal_Junction	0.89993	NUP133	intron_1_229634053_229635431	ENSG00000069248.12	1.38071
intron_1_231229206_231238857	0.167587	Esophagus_Gastroesophageal_Junction	0.89993	C1orf131	intron_1_231364952_231374603	ENSG00000143633.13	-1.38
intron_1_24384003_24391561	0.166088	Esophagus_Gastroesophageal_Junction	0.89993	STPG1	intron_1_24710493_24718051	ENSG00000001460.18	1.38488
intron_1_37559496_37561557	0.165871	Esophagus_Gastroesophageal_Junction	0.89993	DNALI1	intron_1_38025097_38027158	ENSG00000163879.11	-1.38559
intron_1_43384552_43385046	0.163437	Esophagus_Gastroesophageal_Junction	0.89993	MED8	intron_1_43850223_43850717	ENSG00000159479.17	-1.3936
intron_1_77968203_77969925	0.166999	Esophagus_Gastroesophageal_Junction	0.89993	FUBP1	intron_1_78433887_78435609	ENSG00000162613.18	1.38191
intron_20_16371761_16378805	0.163393	Esophagus_Gastroesophageal_Junction	0.89993	KIF16B	intron_20_16352406_16359450	ENSG00000089177.19	1.39375
intron_20_19960811_19964952	0.16326	Esophagus_Gastroesophageal_Junction	0.89993	RIN2	intron_20_19941455_19945596	ENSG00000132669.14	-1.39419
intron_20_44936730_44938061	0.163356	Esophagus_Gastroesophageal_Junction	0.89993	PABPC1L	intron_20_43565371_43566702	ENSG00000101104.13	1.39387
intron_20_49949355_49952076	0.167188	Esophagus_Gastroesophageal_Junction	0.89993	RNF114	intron_20_48565892_48568613	ENSG00000124226.11	-1.38129
intron_20_59877555_59878008	0.161708	Esophagus_Gastroesophageal_Junction	0.89993	SYCP2	intron_20_58452610_58453063	ENSG00000196074.13	1.39935
intron_20_63963265_63963342	0.167587	Esophagus_Gastroesophageal_Junction	0.89993	ZNF512B	intron_20_62594618_62594695	ENSG00000196700.9	1.38
intron_20_63967523_63967830	0.165543	Esophagus_Gastroesophageal_Junction	0.89993	ZNF512B	intron_20_62598876_62599183	ENSG00000196700.9	1.38667
intron_20_63967952_63969814	0.165543	Esophagus_Gastroesophageal_Junction	0.89993	ZNF512B	intron_20_62599305_62601167	ENSG00000196700.9	-1.38667
intron_21_33575893_33576365	0.161513	Esophagus_Gastroesophageal_Junction	0.89993	SON	intron_21_34948199_34948671	ENSG00000159140.23	1.4
intron_21_37150884_37151893	0.166273	Esophagus_Gastroesophageal_Junction	0.89993	TTC3	intron_21_38523184_38524193	ENSG00000182670.14	1.38428
intron_21_42285994_42287889	0.160671	Esophagus_Gastroesophageal_Junction	0.89993	ABCG1	intron_21_43706104_43707999	ENSG00000160179.19	1.40282
intron_21_42288037_42288211	0.160671	Esophagus_Gastroesophageal_Junction	0.89993	ABCG1	intron_21_43708147_43708321	ENSG00000160179.19	1.40282
intron_21_42288073_42288211	0.160671	Esophagus_Gastroesophageal_Junction	0.89993	ABCG1	intron_21_43708183_43708321	ENSG00000160179.19	-1.40282
intron_21_45283527_45285269	0.164308	Esophagus_Gastroesophageal_Junction	0.89993	POFUT2	intron_21_46703442_46705184	ENSG00000186866.17	1.39073
intron_22_26544675_26590053	0.166011	Esophagus_Gastroesophageal_Junction	0.89993	TPST2	intron_22_26940641_26986017	ENSG00000128294.16	1.38514
intron_22_42577962_42580217	0.165478	Esophagus_Gastroesophageal_Junction	0.89993	RRP7BP	intron_22_42973968_42976223	ENSG00000291035.1	1.38688
intron_22_42577962_42580217	0.165478	Esophagus_Gastroesophageal_Junction	0.89993	RRP7BP	intron_22_42973968_42976223	ENSG00000182841.15	1.38688
intron_22_42580359_42581929	0.164717	Esophagus_Gastroesophageal_Junction	0.89993	RRP7BP	intron_22_42976365_42977935	ENSG00000291035.1	-1.38938
intron_22_42580359_42581929	0.164717	Esophagus_Gastroesophageal_Junction	0.89993	RRP7BP	intron_22_42976365_42977935	ENSG00000182841.15	-1.38938
intron_22_45330731_45332425	0.160283	Esophagus_Gastroesophageal_Junction	0.89993	FAM118A	intron_22_45726612_45728306	ENSG00000100376.12	1.40412
intron_22_49922443_49922612	0.166814	Esophagus_Gastroesophageal_Junction	0.89993	CRELD2	intron_22_50316091_50316260	ENSG00000184164.15	-1.38251
intron_22_50258301_50261167	0.167155	Esophagus_Gastroesophageal_Junction	0.89993	MAPK12	intron_22_50696730_50699596	ENSG00000188130.14	1.3814
intron_22_50521609_50521741	0.166493	Esophagus_Gastroesophageal_Junction	0.89993	NCAPH2	intron_22_50960038_50960170	ENSG00000025770.19	-1.38356
intron_2_10423088_10426724	0.163178	Esophagus_Gastroesophageal_Junction	0.89993	HPCAL1	intron_2_10563214_10566850	ENSG00000115756.13	-1.39446
intron_2_159762993_159764626	0.161023	Esophagus_Gastroesophageal_Junction	0.89993	MARCHF7	intron_2_160619504_160621137	ENSG00000136536.15	-1.40164
intron_2_159783469_159798132	0.167658	Esophagus_Gastroesophageal_Junction	0.89993	CD302	intron_2_160639980_160654643	ENSG00000241399.7	-1.37977
intron_2_196865080_196870941	0.166655	Esophagus_Gastroesophageal_Junction	0.89993	PGAP1	intron_2_197729804_197735665	ENSG00000197121.15	-1.38303
intron_2_238073847_238081709	0.164455	Esophagus_Gastroesophageal_Junction	0.89993	SCLY	intron_2_238982488_238990350	ENSG00000132330.18	-1.39024
intron_2_241071720_241071796	0.167058	Esophagus_Gastroesophageal_Junction	0.89993	SNED1	intron_2_242011135_242011211	ENSG00000162804.14	-1.38172
intron_2_241248348_241249841	0.165456	Esophagus_Gastroesophageal_Junction	0.89993	HDLBP	intron_2_242187763_242189256	ENSG00000115677.18	1.38695
intron_2_33559030_33562729	0.160711	Esophagus_Gastroesophageal_Junction	0.89993	RASGRP3	intron_2_33784097_33787796	ENSG00000152689.18	-1.40268
intron_2_36591011_36597877	0.163371	Esophagus_Gastroesophageal_Junction	0.89993	FEZ2	intron_2_36818154_36825020	ENSG00000171055.15	1.39382
intron_2_37008848_37013841	0.163729	Esophagus_Gastroesophageal_Junction	0.89993	HEATR5B	intron_2_37235991_37240984	ENSG00000008869.12	-1.39264
intron_2_73244715_73247762	0.163875	Esophagus_Gastroesophageal_Junction	0.89993	CCT7	intron_2_73471843_73474890	ENSG00000135624.17	-1.39216
intron_2_73730029_73730560	0.166011	Esophagus_Gastroesophageal_Junction	0.89993	TPRKB	intron_2_73957156_73957687	ENSG00000144034.16	-1.38514
intron_3_10279034_10279221	0.167718	Esophagus_Gastroesophageal_Junction	0.89993	ENSG00000272410	intron_3_10320718_10320905	ENSG00000272410.5	-1.37957
intron_3_10279034_10279221	0.167718	Esophagus_Gastroesophageal_Junction	0.89993	TATDN2	intron_3_10320718_10320905	ENSG00000157014.11	-1.37957
intron_3_112345288_112347558	0.163589	Esophagus_Gastroesophageal_Junction	0.89993	CD200	intron_3_112064135_112066405	ENSG00000091972.18	1.3931
intron_3_119477448_119480051	0.162527	Esophagus_Gastroesophageal_Junction	0.89993	POGLUT1	intron_3_119196295_119198898	ENSG00000163389.12	-1.39662
intron_3_129488397_129492141	0.160635	Esophagus_Gastroesophageal_Junction	0.89993	IFT122	intron_3_129207240_129210984	ENSG00000163913.14	-1.40294
intron_3_149163949_149167034	0.166466	Esophagus_Gastroesophageal_Junction	0.89993	HPS3	intron_3_148881736_148884821	ENSG00000163755.9	1.38365
intron_3_149163949_149167065	0.166466	Esophagus_Gastroesophageal_Junction	0.89993	HPS3	intron_3_148881736_148884852	ENSG00000163755.9	-1.38365
intron_3_154253183_154254720	0.165907	Esophagus_Gastroesophageal_Junction	0.89993	ARHGEF26	intron_3_153970972_153972509	ENSG00000114790.13	-1.38547
intron_3_154253183_154254785	0.165907	Esophagus_Gastroesophageal_Junction	0.89993	ARHGEF26	intron_3_153970972_153972574	ENSG00000114790.13	1.38547
intron_3_184336123_184337311	0.166532	Esophagus_Gastroesophageal_Junction	0.89993	FAM131A	intron_3_184053911_184055099	ENSG00000175182.15	-1.38343
intron_3_46671584_46671884	0.16617	Esophagus_Gastroesophageal_Junction	0.89993	ALS2CL	intron_3_46713074_46713374	ENSG00000178038.17	1.38462
intron_3_47498432_47501650	0.16211	Esophagus_Gastroesophageal_Junction	0.89993	ELP6	intron_3_47539922_47543140	ENSG00000163832.16	1.39801
intron_3_47869327_47870858	0.161672	Esophagus_Gastroesophageal_Junction	0.89993	MAP4	intron_3_47910817_47912348	ENSG00000047849.22	-1.39947
intron_3_49174403_49174742	0.16112	Esophagus_Gastroesophageal_Junction	0.89993	KLHDC8B	intron_3_49211836_49212175	ENSG00000185909.15	1.40132
intron_3_9917420_9917713	0.162396	Esophagus_Gastroesophageal_Junction	0.89993	ENSG00000288550	intron_3_9959104_9959397	ENSG00000288550.3	1.39706
intron_3_9917420_9917713	0.162396	Esophagus_Gastroesophageal_Junction	0.89993	IL17RC	intron_3_9959104_9959397	ENSG00000163702.21	1.39706
intron_4_1641607_1654978	0.165758	Esophagus_Gastroesophageal_Junction	0.89993	FAM53A	intron_4_1643334_1656705	ENSG00000174137.14	1.38596
intron_4_165103096_165112747	0.163555	Esophagus_Gastroesophageal_Junction	0.89993	TMEM192	intron_4_166024248_166033899	ENSG00000170088.14	-1.39321
intron_4_344430_372664	0.166341	Esophagus_Gastroesophageal_Junction	0.89993	ZNF141	intron_4_338219_366453	ENSG00000131127.14	1.38406
intron_4_6987349_6994184	0.165412	Esophagus_Gastroesophageal_Junction	0.89993	TBC1D14	intron_4_6989076_6995911	ENSG00000132405.19	1.3871
intron_5_123595134_123604724	0.167372	Esophagus_Gastroesophageal_Junction	0.89993	CSNK1G3	intron_5_122930828_122940418	ENSG00000151292.19	-1.3807
intron_5_140558821_140560313	0.161092	Esophagus_Gastroesophageal_Junction	0.89993	APBB3	intron_5_139938406_139939898	ENSG00000113108.20	-1.40141
intron_5_141970877_141973583	0.167551	Esophagus_Gastroesophageal_Junction	0.89993	RNF14	intron_5_141350442_141353148	ENSG00000013561.18	1.38012
intron_5_33989502_33998641	0.167393	Esophagus_Gastroesophageal_Junction	0.89993	AMACR	intron_5_33989607_33998746	ENSG00000242110.9	1.38063
intron_5_33989502_33998641	0.167393	Esophagus_Gastroesophageal_Junction	0.89993	C1QTNF3-AMACR	intron_5_33989607_33998746	ENSG00000273294.1	1.38063
intron_5_469987_471099	0.166521	Esophagus_Gastroesophageal_Junction	0.89993	EXOC3	intron_5_470102_471214	ENSG00000180104.16	1.38347
intron_5_69311204_69313985	0.165484	Esophagus_Gastroesophageal_Junction	0.89993	CCDC125	intron_5_68607031_68609812	ENSG00000183323.13	-1.38686
intron_5_69311204_69320237	0.165484	Esophagus_Gastroesophageal_Junction	0.89993	CCDC125	intron_5_68607031_68616064	ENSG00000183323.13	1.38686
intron_5_73015724_73017212	0.165662	Esophagus_Gastroesophageal_Junction	0.89993	FCHO2	intron_5_72311551_72313039	ENSG00000157107.14	1.38628
intron_5_73887679_73892052	0.161126	Esophagus_Gastroesophageal_Junction	0.89993	ARHGEF28	intron_5_73183504_73187877	ENSG00000214944.10	-1.40129
intron_5_78781974_78839356	0.164455	Esophagus_Gastroesophageal_Junction	0.89993	ARSB	intron_5_78077797_78135179	ENSG00000113273.17	1.39024
intron_5_81420533_81437430	0.160702	Esophagus_Gastroesophageal_Junction	0.89993	SSBP2	intron_5_80716352_80733249	ENSG00000145687.17	1.40271
intron_5_94917973_94923962	0.160517	Esophagus_Gastroesophageal_Junction	0.89993	MCTP1	intron_5_94253678_94259667	ENSG00000175471.20	-1.40333
intron_6_109436199_109440456	0.160063	Esophagus_Gastroesophageal_Junction	0.89993	PPIL6	intron_6_109757402_109761659	ENSG00000185250.16	-1.40486
intron_6_109445862_109446136	0.163875	Esophagus_Gastroesophageal_Junction	0.89993	MICAL1	intron_6_109767065_109767339	ENSG00000135596.18	1.39216
intron_6_125277240_125292841	0.167082	Esophagus_Gastroesophageal_Junction	0.89993	HDDC2	intron_6_125598386_125613987	ENSG00000111906.18	-1.38164
intron_6_152994676_152995136	0.164455	Esophagus_Gastroesophageal_Junction	0.89993	MTRF1L	intron_6_153315811_153316271	ENSG00000112031.16	1.39024
intron_6_152994676_152995244	0.164455	Esophagus_Gastroesophageal_Junction	0.89993	MTRF1L	intron_6_153315811_153316379	ENSG00000112031.16	-1.39024
intron_6_18171479_18185772	0.167613	Esophagus_Gastroesophageal_Junction	0.89993	KDM1B	intron_6_18171710_18186003	ENSG00000165097.16	1.37991
intron_6_36470257_36474789	0.164133	Esophagus_Gastroesophageal_Junction	0.89993	KCTD20	intron_6_36438034_36442566	ENSG00000112078.14	1.3913
intron_6_42211917_42214120	0.164169	Esophagus_Gastroesophageal_Junction	0.89993	MRPS10	intron_6_42179655_42181858	ENSG00000048544.6	-1.39119
intron_6_42214192_42214280	0.163106	Esophagus_Gastroesophageal_Junction	0.89993	MRPS10	intron_6_42181930_42182018	ENSG00000048544.6	-1.3947
intron_6_46662498_46668709	0.161924	Esophagus_Gastroesophageal_Junction	0.89993	SLC25A27	intron_6_46630235_46636446	ENSG00000153291.16	-1.39863
intron_6_49435623_49440206	0.160784	Esophagus_Gastroesophageal_Junction	0.89993	MMUT	intron_6_49403336_49407919	ENSG00000146085.8	1.40244
intron_6_5431172_5545180	0.16135	Esophagus_Gastroesophageal_Junction	0.89993	FARS2	intron_6_5431405_5545413	ENSG00000145982.13	-1.40054
intron_6_73275556_73291998	0.165733	Esophagus_Gastroesophageal_Junction	0.89993	KHDC1	intron_6_73985279_74001721	ENSG00000135314.13	1.38605
intron_6_87515020_87516806	0.16113	Esophagus_Gastroesophageal_Junction	0.89993	RARS2	intron_6_88224738_88226524	ENSG00000146282.19	1.40128
intron_6_99371587_99375940	0.166826	Esophagus_Gastroesophageal_Junction	0.89993	COQ3	intron_6_99819463_99823816	ENSG00000132423.12	1.38247
intron_7_100374433_100397879	0.164765	Esophagus_Gastroesophageal_Junction	0.89993	PILRA	intron_7_99972056_99995502	ENSG00000085514.16	-1.38922
intron_7_100577558_100577664	0.162723	Esophagus_Gastroesophageal_Junction	0.89993	ENSG00000274272	intron_7_100175181_100175287	ENSG00000274272.1	-1.39597
intron_7_100577558_100577664	0.162723	Esophagus_Gastroesophageal_Junction	0.89993	LRCH4	intron_7_100175181_100175287	ENSG00000077454.17	-1.39597
intron_7_100577912_100578159	0.162723	Esophagus_Gastroesophageal_Junction	0.89993	ENSG00000274272	intron_7_100175535_100175782	ENSG00000274272.1	-1.39597
intron_7_100577912_100578159	0.162723	Esophagus_Gastroesophageal_Junction	0.89993	LRCH4	intron_7_100175535_100175782	ENSG00000077454.17	-1.39597
intron_7_151002304_151006427	0.166096	Esophagus_Gastroesophageal_Junction	0.89993	NOS3	intron_7_150699392_150703515	ENSG00000164867.11	-1.38486
intron_7_156763795_156779655	0.165212	Esophagus_Gastroesophageal_Junction	0.89993	LMBR1	intron_7_156556489_156572349	ENSG00000105983.23	1.38776
intron_7_158631717_158644289	0.161004	Esophagus_Gastroesophageal_Junction	0.89993	NCAPG2	intron_7_158424409_158436981	ENSG00000146918.20	-1.4017
intron_7_38728434_38728542	0.162548	Esophagus_Gastroesophageal_Junction	0.89993	VPS41	intron_7_38768034_38768142	ENSG00000006715.16	-1.39655
intron_7_5652510_5711761	0.163355	Esophagus_Gastroesophageal_Junction	0.89993	RNF216	intron_7_5692141_5751392	ENSG00000011275.19	1.39388
intron_7_73595969_73596153	0.165247	Esophagus_Gastroesophageal_Junction	0.89993	MLXIPL	intron_7_73010299_73010483	ENSG00000009950.16	-1.38764
intron_7_77286926_77287440	0.165484	Esophagus_Gastroesophageal_Junction	0.89993	CCDC146	intron_7_76916243_76916757	ENSG00000135205.15	-1.38686
intron_7_90604249_90726567	0.165684	Esophagus_Gastroesophageal_Junction	0.89993	CDK14	intron_7_90233563_90355881	ENSG00000058091.17	-1.38621
intron_7_94644667_94655990	0.161513	Esophagus_Gastroesophageal_Junction	0.89993	SGCE	intron_7_94273979_94285302	ENSG00000127990.19	-1.4
intron_8_144478127_144490034	0.164618	Esophagus_Gastroesophageal_Junction	0.89993	PPP1R16A	intron_8_145703510_145715417	ENSG00000160972.10	-1.38971
intron_8_413213_431341	0.166021	Esophagus_Gastroesophageal_Junction	0.89993	FBXO25	intron_8_363213_381341	ENSG00000147364.17	1.3851
intron_8_42395133_42398712	0.166774	Esophagus_Gastroesophageal_Junction	0.89993	VDAC3	intron_8_42252651_42256230	ENSG00000078668.14	1.38264
intron_8_42396680_42398712	0.166774	Esophagus_Gastroesophageal_Junction	0.89993	VDAC3	intron_8_42254198_42256230	ENSG00000078668.14	-1.38264
intron_8_66922725_66925437	0.160991	Esophagus_Gastroesophageal_Junction	0.89993	SNHG6	intron_8_67834960_67837672	ENSG00000245910.9	-1.40175
intron_8_98193090_98194728	0.162396	Esophagus_Gastroesophageal_Junction	0.89993	NIPAL2	intron_8_99205318_99206956	ENSG00000104361.10	-1.39706
intron_9_111631743_111647107	0.16458	Esophagus_Gastroesophageal_Junction	0.89993	DNAJC25	intron_9_114394023_114409387	ENSG00000059769.20	1.38983
intron_9_121118540_121123931	0.16617	Esophagus_Gastroesophageal_Junction	0.89993	CNTRL	intron_9_123880818_123886209	ENSG00000119397.19	1.38462
intron_9_127050132_127052847	0.161948	Esophagus_Gastroesophageal_Junction	0.89993	RALGPS1	intron_9_129812411_129815126	ENSG00000136828.19	1.39855
intron_9_127404991_127407112	0.165212	Esophagus_Gastroesophageal_Junction	0.89993	SLC2A8	intron_9_130167270_130169391	ENSG00000136856.18	-1.38775
intron_9_129833709_129834707	0.166353	Esophagus_Gastroesophageal_Junction	0.89993	C9orf78	intron_9_132595988_132596986	ENSG00000136819.15	1.38402
intron_9_2186228_2191266	0.161394	Esophagus_Gastroesophageal_Junction	0.89993	SMARCA2	intron_9_2186228_2191266	ENSG00000080503.25	1.4004
intron_9_86305239_86308429	0.165823	Esophagus_Gastroesophageal_Junction	0.89993	TUT7	intron_9_88920154_88923344	ENSG00000083223.18	-1.38575
intron_9_97546341_97553281	0.161881	Esophagus_Gastroesophageal_Junction	0.89993	TMOD1	intron_9_100308623_100315563	ENSG00000136842.14	1.39877
intron_12_122521428_122526848	0.161092	Brain_Hippocampus	0.89993	RSRC2	intron_12_123005975_123011395	ENSG00000111011.18	1.40141
intron_12_122522299_122526848	0.161092	Brain_Hippocampus	0.89993	RSRC2	intron_12_123006846_123011395	ENSG00000111011.18	-1.40141
intron_15_63638536_63638711	0.161002	Brain_Hippocampus	0.89993	HERC1	intron_15_63930735_63930910	ENSG00000103657.14	1.40171
intron_17_76274243_76275819	0.161051	Brain_Hippocampus	0.89993	QRICH2	intron_17_74270324_74271900	ENSG00000129646.16	1.40154
intron_2_127643072_127654424	0.161102	Brain_Hippocampus	0.89993	LIMS2	intron_2_128400647_128411998	ENSG00000072163.20	-1.40138
intron_8_66922725_66925437	0.160991	Brain_Hippocampus	0.89993	SNHG6	intron_8_67834960_67837672	ENSG00000245910.9	-1.40175
intron_10_68516843_68517084	0.169206	Brain_Putamen_basal_ganglia	0.899932	SLC25A16	intron_10_70276600_70276841	ENSG00000122912.15	-1.37476
intron_10_68516843_68527246	0.169206	Brain_Putamen_basal_ganglia	0.899932	SLC25A16	intron_10_70276600_70287003	ENSG00000122912.15	1.37476
intron_11_47161190_47161446	0.16933	Brain_Putamen_basal_ganglia	0.899932	CSTPP1	intron_11_47182741_47182997	ENSG00000149179.14	1.37436
intron_15_25195290_25197382	0.168595	Brain_Putamen_basal_ganglia	0.899932	SNHG14	intron_15_25440437_25442529	ENSG00000224078.15	1.37673
intron_15_41375828_41377196	0.168885	Brain_Putamen_basal_ganglia	0.899932	ENSG00000285920	intron_15_41668026_41669394	ENSG00000285920.2	1.3758
intron_15_41375828_41377196	0.168885	Brain_Putamen_basal_ganglia	0.899932	NUSAP1	intron_15_41668026_41669394	ENSG00000137804.14	1.3758
intron_16_4461959_4463660	0.169131	Brain_Putamen_basal_ganglia	0.899932	NMRAL1	intron_16_4511960_4513661	ENSG00000153406.14	1.375
intron_17_28960973_28963962	0.169302	Brain_Putamen_basal_ganglia	0.899932	SEZ6	intron_17_27287991_27290980	ENSG00000063015.21	1.37445
intron_19_40751481_40757332	0.169281	Brain_Putamen_basal_ganglia	0.899932	SNRPA	intron_19_41257386_41263237	ENSG00000077312.9	1.37452
intron_1_31656444_31657033	0.168885	Brain_Putamen_basal_ganglia	0.899932	COL16A1	intron_1_32122045_32122634	ENSG00000084636.18	-1.37579
intron_1_87332251_87339536	0.168646	Brain_Putamen_basal_ganglia	0.899932	LMO4	intron_1_87797934_87805219	ENSG00000143013.13	1.37657
intron_22_29825257_29832245	0.169291	Brain_Putamen_basal_ganglia	0.899932	ASCC2	intron_22_30221246_30228234	ENSG00000100325.15	-1.37449
intron_22_50199328_50200076	0.168641	Brain_Putamen_basal_ganglia	0.899932	TRABD-AS1	intron_22_50637757_50638505	ENSG00000273253.2	1.37658
intron_2_105386540_105398970	0.169131	Brain_Putamen_basal_ganglia	0.899932	FHL2	intron_2_106002997_106015427	ENSG00000115641.19	-1.375
intron_3_184386159_184386492	0.168547	Brain_Putamen_basal_ganglia	0.899932	CHRD	intron_3_184103947_184104280	ENSG00000090539.16	1.37689
intron_3_37340199_37347193	0.169131	Brain_Putamen_basal_ganglia	0.899932	GOLGA4	intron_3_37381690_37388684	ENSG00000144674.19	1.375
intron_4_99550990_99553785	0.168992	Brain_Putamen_basal_ganglia	0.899932	TRMT10A	intron_4_100472147_100474942	ENSG00000145331.14	1.37545
intron_6_116431193_116433343	0.168748	Brain_Putamen_basal_ganglia	0.899932	DSE	intron_6_116752356_116754506	ENSG00000111817.19	1.37624
intron_6_18162924_18166267	0.169094	Brain_Putamen_basal_ganglia	0.899932	KDM1B	intron_6_18163155_18166498	ENSG00000165097.16	-1.37512
intron_6_38003783_38061593	0.169131	Brain_Putamen_basal_ganglia	0.899932	ZFAND3	intron_6_37971559_38029369	ENSG00000156639.12	-1.375
intron_7_100122906_100124514	0.169043	Brain_Putamen_basal_ganglia	0.899932	CNPY4	intron_7_99720529_99722137	ENSG00000166997.8	-1.37529
intron_4_337986_343782	0.159784	Esophagus_Muscularis	0.899938	ZNF141	intron_4_331775_337571	ENSG00000131127.14	-1.4058
intron_12_101659831_101661158	0.191486	smultixcan	0.89994	MYBPC1	intron_12_102053609_102054936	ENSG00000196091.15	1.3062
intron_7_31816154_31820531	0.191471	smultixcan	0.89994	PDE1C	intron_7_31855768_31860145	ENSG00000154678.18	-0.248557
intron_18_2544759_2547355	0.138603	Nerve_Tibial	0.899942	METTL4	intron_18_2544758_2547354	ENSG00000101574.15	1.48101
intron_2_97701304_97702669	0.138609	Nerve_Tibial	0.899942	C2orf92	intron_2_98317767_98319132	ENSG00000228486.11	-1.48099
intron_12_103931623_103931711	0.161189	Brain_Hippocampus	0.899943	HSP90B1	intron_12_104325401_104325489	ENSG00000166598.16	1.40108
intron_5_179848066_179853197	0.16118	Brain_Hippocampus	0.899943	MRNIP	intron_5_179275066_179280197	ENSG00000161010.16	1.40111
intron_17_28578528_28578672	0.191502	smultixcan	0.89995	SPAG5	intron_17_26905546_26905690	ENSG00000076382.17	0.870765
intron_9_127873061_127874611	0.191511	smultixcan	0.89995	AK1	intron_9_130635340_130636890	ENSG00000106992.19	-0.118738
intron_9_127873061_127874611	0.191511	smultixcan	0.89995	ST6GALNAC6	intron_9_130635340_130636890	ENSG00000257524.6	-0.118738
intron_4_39556570_39572415	0.181682	Cells_EBV-transformed_lymphocytes	0.899955	SMIM14	intron_4_39558190_39574035	ENSG00000163683.12	-1.33559
intron_19_15116522_15117881	0.129272	Adipose_Visceral_Omentum	0.899958	ILVBL	intron_19_15227333_15228692	ENSG00000105135.16	-1.51698
intron_20_58232922_58235240	0.12923	Adipose_Visceral_Omentum	0.899958	ENSG00000291067	intron_20_56807978_56810296	ENSG00000291067.1	-1.51714
intron_2_108486648_108487699	0.129226	Adipose_Visceral_Omentum	0.899958	GCC2	intron_2_109103104_109104155	ENSG00000135968.22	-1.51716
intron_2_189728821_189730495	0.129206	Adipose_Visceral_Omentum	0.899958	ANKAR	intron_2_190593547_190595221	ENSG00000151687.15	-1.51724
intron_3_184354658_184354904	0.129343	Adipose_Visceral_Omentum	0.899958	CLCN2	intron_3_184072446_184072692	ENSG00000114859.16	1.5167
intron_3_184354714_184354904	0.129343	Adipose_Visceral_Omentum	0.899958	CLCN2	intron_3_184072502_184072692	ENSG00000114859.16	-1.5167
intron_3_184354973_184355374	0.129343	Adipose_Visceral_Omentum	0.899958	CLCN2	intron_3_184072761_184073162	ENSG00000114859.16	1.5167
intron_9_132264985_132269403	0.129323	Adipose_Visceral_Omentum	0.899958	SETX	intron_9_135140372_135144790	ENSG00000107290.14	1.51678
intron_8_51899846_51911420	0.140825	Kidney_Cortex	0.899962	PCMTD1-DT	intron_8_52812406_52823980	ENSG00000228801.8	1.47273
intron_10_21681376_21713772	0.161959	Brain_Hippocampus	0.899966	MLLT10	intron_10_21970305_22002701	ENSG00000078403.17	1.39851
intron_11_250865_251546	0.161937	Brain_Hippocampus	0.899966	PSMD13	intron_11_250865_251546	ENSG00000185627.19	-1.39858
intron_11_61951958_61955107	0.161948	Brain_Hippocampus	0.899966	BEST1	intron_11_61719430_61722579	ENSG00000167995.17	1.39855
intron_14_24330327_24331018	0.161513	Brain_Hippocampus	0.899966	ADCY4	intron_14_24799533_24800224	ENSG00000129467.14	1.4
intron_14_77907919_77924457	0.161709	Brain_Hippocampus	0.899966	ADCK1	intron_14_78374262_78390800	ENSG00000063761.16	1.39935
intron_16_68316074_68324683	0.161832	Brain_Hippocampus	0.899966	PRMT7	intron_16_68349977_68358586	ENSG00000132600.18	1.39894
intron_19_49692393_49697326	0.161918	Brain_Hippocampus	0.899966	CPT1C	intron_19_50195650_50200583	ENSG00000169169.15	-1.39865
intron_1_109200900_109202944	0.161347	Brain_Hippocampus	0.899966	ELAPOR1	intron_1_109743522_109745566	ENSG00000116299.17	-1.40056
intron_1_225857017_225859196	0.161911	Brain_Hippocampus	0.899966	TMEM63A	intron_1_226044717_226046896	ENSG00000196187.12	-1.39867
intron_20_59877555_59878008	0.161708	Brain_Hippocampus	0.899966	SYCP2	intron_20_58452610_58453063	ENSG00000196074.13	1.39935
intron_21_33575893_33576365	0.161513	Brain_Hippocampus	0.899966	SON	intron_21_34948199_34948671	ENSG00000159140.23	-1.4
intron_2_38802915_38806559	0.161933	Brain_Hippocampus	0.899966	DHX57	intron_2_39030057_39033701	ENSG00000163214.21	-1.3986
intron_3_47869327_47870858	0.161672	Brain_Hippocampus	0.899966	MAP4	intron_3_47910817_47912348	ENSG00000047849.22	-1.39947
intron_5_11364890_11384665	0.161948	Brain_Hippocampus	0.899966	CTNND2	intron_5_11365002_11384777	ENSG00000169862.21	-1.39855
intron_8_53946748_53954076	0.161513	Brain_Hippocampus	0.899966	RGS20	intron_8_54859308_54866636	ENSG00000147509.14	1.4
intron_9_2186228_2191266	0.161394	Brain_Hippocampus	0.899966	SMARCA2	intron_9_2186228_2191266	ENSG00000080503.25	1.4004
intron_21_37150884_37151893	0.166273	Breast_Mammary_Tissue	0.899972	TTC3	intron_21_38523184_38524193	ENSG00000182670.14	1.38428
intron_3_49809464_49809542	0.166279	Breast_Mammary_Tissue	0.899972	UBA7	intron_3_49846897_49846975	ENSG00000182179.13	-1.38426
intron_17_42569606_42569982	0.185907	Cells_Cultured_fibroblasts	0.899975	MLX	intron_17_40721624_40722000	ENSG00000108788.12	1.32278
intron_5_98770673_98773953	0.185928	Cells_Cultured_fibroblasts	0.899975	RGMB	intron_5_98106377_98109657	ENSG00000174136.13	1.32272
intron_3_47869327_47870858	0.161672	Esophagus_Mucosa	0.899976	MAP4	intron_3_47910817_47912348	ENSG00000047849.22	-1.39947
intron_10_100523929_100526399	0.141796	Brain_Cortex	0.899986	NDUFB8	intron_10_102283686_102286156	ENSG00000166136.16	1.46914
intron_10_117473422_117492021	0.143581	Brain_Cortex	0.899986	EMX2OS	intron_10_119232933_119251532	ENSG00000229847.9	1.46259
intron_10_133460170_133464606	0.140437	Brain_Cortex	0.899986	SCART1	intron_10_135273674_135278110	ENSG00000214279.13	-1.47416
intron_10_24591330_24591642	0.142334	Brain_Cortex	0.899986	ARHGAP21	intron_10_24880259_24880571	ENSG00000107863.20	-1.46715
intron_10_28526008_28532442	0.139919	Brain_Cortex	0.899986	WAC-AS1	intron_10_28814937_28821371	ENSG00000254635.6	1.47609
intron_10_28608431_28610699	0.13741	Brain_Cortex	0.899986	WAC	intron_10_28897360_28899628	ENSG00000095787.26	-1.48551
intron_10_28608431_28610708	0.13741	Brain_Cortex	0.899986	WAC	intron_10_28897360_28899637	ENSG00000095787.26	1.48551
intron_10_70376596_70382549	0.142596	Brain_Cortex	0.899986	LRRC20	intron_10_72136352_72142305	ENSG00000172731.15	1.46619
intron_10_80509471_80512144	0.143354	Brain_Cortex	0.899986	TSPAN14	intron_10_82269227_82271900	ENSG00000108219.16	-1.46341
intron_10_99403874_99405756	0.140646	Brain_Cortex	0.899986	GOT1	intron_10_101163631_101165513	ENSG00000120053.12	-1.47339
intron_11_1298564_1309466	0.141102	Brain_Cortex	0.899986	TOLLIP	intron_11_1319794_1330696	ENSG00000078902.16	1.4717
intron_11_57426352_57426588	0.142671	Brain_Cortex	0.899986	SLC43A3	intron_11_57193825_57194061	ENSG00000134802.18	-1.46592
intron_11_71477438_71478395	0.141794	Brain_Cortex	0.899986	NADSYN1	intron_11_71188484_71189441	ENSG00000172890.13	-1.46914
intron_11_83261966_83265865	0.136015	Brain_Cortex	0.899986	CCDC90B	intron_11_82973008_82976907	ENSG00000137500.10	-1.4908
intron_12_104019676_104049895	0.143725	Brain_Cortex	0.899986	GLT8D2	intron_12_104413454_104443673	ENSG00000120820.13	-1.46206
intron_12_104021491_104049895	0.143216	Brain_Cortex	0.899986	GLT8D2	intron_12_104415269_104443673	ENSG00000120820.13	1.46392
intron_12_111890144_111892967	0.139338	Brain_Cortex	0.899986	MAPKAPK5	intron_12_112327948_112330771	ENSG00000089022.14	1.47826
intron_12_120571291_120575631	0.141265	Brain_Cortex	0.899986	RNF10	intron_12_121009094_121013434	ENSG00000022840.17	-1.4711
intron_12_120579597_120579774	0.137124	Brain_Cortex	0.899986	POP5	intron_12_121017400_121017577	ENSG00000167272.11	-1.48659
intron_12_120579923_120580996	0.143581	Brain_Cortex	0.899986	POP5	intron_12_121017726_121018799	ENSG00000167272.11	1.46259
intron_12_120579923_120581115	0.143581	Brain_Cortex	0.899986	POP5	intron_12_121017726_121018918	ENSG00000167272.11	-1.46259
intron_12_122940284_122940807	0.138336	Brain_Cortex	0.899986	ABCB9	intron_12_123424831_123425354	ENSG00000150967.19	1.48201
intron_12_122940284_122944391	0.138336	Brain_Cortex	0.899986	ABCB9	intron_12_123424831_123428938	ENSG00000150967.19	-1.48201
intron_12_122940995_122944391	0.138336	Brain_Cortex	0.899986	ABCB9	intron_12_123425542_123428938	ENSG00000150967.19	1.48201
intron_12_132142422_132142728	0.140399	Brain_Cortex	0.899986	DDX51	intron_12_132626967_132627273	ENSG00000185163.10	-1.47431
intron_12_48119406_48122767	0.140683	Brain_Cortex	0.899986	PFKM	intron_12_48513189_48516550	ENSG00000152556.17	-1.47325
intron_12_48151305_48153368	0.142915	Brain_Cortex	0.899986	ASB8	intron_12_48545088_48547151	ENSG00000177981.11	-1.46502
intron_12_53672645_53673696	0.137736	Brain_Cortex	0.899986	ATP5MC2	intron_12_54066429_54067480	ENSG00000135390.21	1.48428
intron_12_53672645_53676053	0.137736	Brain_Cortex	0.899986	ATP5MC2	intron_12_54066429_54069837	ENSG00000135390.21	1.48428
intron_12_57734173_57734319	0.141155	Brain_Cortex	0.899986	AGAP2	intron_12_58127956_58128102	ENSG00000135439.12	-1.4715
intron_12_8875012_8875461	0.14025	Brain_Cortex	0.899986	A2ML1	intron_12_9027608_9028057	ENSG00000166535.20	1.47486
intron_12_8875012_8876058	0.14025	Brain_Cortex	0.899986	A2ML1	intron_12_9027608_9028654	ENSG00000166535.20	-1.47486
intron_12_9255692_9257923	0.140758	Brain_Cortex	0.899986	LINC00987	intron_12_9408288_9410519	ENSG00000237248.6	1.47297
intron_12_9255692_9257926	0.140758	Brain_Cortex	0.899986	LINC00987	intron_12_9408288_9410522	ENSG00000237248.6	1.47297
intron_12_95028509_95031349	0.141659	Brain_Cortex	0.899986	NR2C1	intron_12_95422285_95425125	ENSG00000120798.17	1.46964
intron_12_95028524_95031349	0.141659	Brain_Cortex	0.899986	NR2C1	intron_12_95422300_95425125	ENSG00000120798.17	-1.46964
intron_13_28177935_28220231	0.135902	Brain_Cortex	0.899986	PAN3	intron_13_28752072_28794368	ENSG00000152520.14	1.49123
intron_13_35646348_35649655	0.136453	Brain_Cortex	0.899986	NBEA	intron_13_36220485_36223792	ENSG00000172915.20	1.48913
intron_13_35646348_35649670	0.136453	Brain_Cortex	0.899986	NBEA	intron_13_36220485_36223807	ENSG00000172915.20	-1.48913
intron_13_49496095_49513059	0.143722	Brain_Cortex	0.899986	PHF11	intron_13_50070231_50087195	ENSG00000136147.18	-1.46207
intron_13_49928085_49931018	0.142048	Brain_Cortex	0.899986	SPRYD7	intron_13_50502221_50505154	ENSG00000123178.15	1.46821
intron_13_49928085_49936130	0.142048	Brain_Cortex	0.899986	SPRYD7	intron_13_50502221_50510266	ENSG00000123178.15	-1.46821
intron_13_52136902_52141020	0.139338	Brain_Cortex	0.899986	NEK3	intron_13_52711038_52715156	ENSG00000136098.17	1.47826
intron_14_103679545_103684986	0.142231	Brain_Cortex	0.899986	ENSG00000256500	intron_14_104145882_104151323	ENSG00000256500.6	1.46753
intron_14_103679545_103684986	0.142231	Brain_Cortex	0.899986	KLC1	intron_14_104145882_104151323	ENSG00000126214.22	1.46753
intron_14_20357149_20357638	0.143776	Brain_Cortex	0.899986	PARP2	intron_14_20825308_20825797	ENSG00000129484.14	-1.46187
intron_14_22833482_22834172	0.144075	Brain_Cortex	0.899986	MRPL52	intron_14_23302691_23303381	ENSG00000172590.18	-1.46078
intron_14_22833489_22834172	0.144075	Brain_Cortex	0.899986	MRPL52	intron_14_23302698_23303381	ENSG00000172590.18	1.46078
intron_14_24321976_24322066	0.143641	Brain_Cortex	0.899986	ADCY4	intron_14_24791182_24791272	ENSG00000129467.14	1.46237
intron_14_35110629_35116610	0.140462	Brain_Cortex	0.899986	PPP2R3C	intron_14_35579835_35585816	ENSG00000092020.11	1.47407
intron_14_35110629_35121902	0.140462	Brain_Cortex	0.899986	PPP2R3C	intron_14_35579835_35591108	ENSG00000092020.11	-1.47407
intron_14_49608121_49614256	0.143624	Brain_Cortex	0.899986	LRR1	intron_14_50074839_50080974	ENSG00000165501.17	-1.46243
intron_14_51860790_51877617	0.136538	Brain_Cortex	0.899986	GNG2	intron_14_52327508_52344335	ENSG00000186469.9	-1.48881
intron_14_59456545_59458857	0.136842	Brain_Cortex	0.899986	GPR135	intron_14_59923263_59925575	ENSG00000181619.12	1.48765
intron_14_89412490_89486569	0.14166	Brain_Cortex	0.899986	ENSG00000259053	intron_14_89878834_89952913	ENSG00000259053.1	-1.46964
intron_14_89412490_89486569	0.14166	Brain_Cortex	0.899986	FOXN3	intron_14_89878834_89952913	ENSG00000053254.16	-1.46964
intron_15_41842591_41843126	0.143354	Brain_Cortex	0.899986	JMJD7-PLA2G4B	intron_15_42134789_42135324	ENSG00000168970.22	1.46341
intron_15_41842591_41843676	0.143354	Brain_Cortex	0.899986	JMJD7-PLA2G4B	intron_15_42134789_42135874	ENSG00000168970.22	-1.46341
intron_15_41842591_41843676	0.143354	Brain_Cortex	0.899986	PLA2G4B	intron_15_42134789_42135874	ENSG00000243708.11	-1.46341
intron_15_72362466_72375720	0.142744	Brain_Cortex	0.899986	HEXA	intron_15_72654807_72668061	ENSG00000213614.11	-1.46565
intron_15_74837435_74837751	0.14036	Brain_Cortex	0.899986	ULK3	intron_15_75129776_75130092	ENSG00000140474.14	1.47445
intron_15_74837435_74837757	0.14036	Brain_Cortex	0.899986	ULK3	intron_15_75129776_75130098	ENSG00000140474.14	-1.47445
intron_16_11929275_11929385	0.14036	Brain_Cortex	0.899986	NPIPB2	intron_16_12023132_12023242	ENSG00000234719.9	-1.47445
intron_16_11929445_11933517	0.14036	Brain_Cortex	0.899986	NPIPB2	intron_16_12023302_12027374	ENSG00000234719.9	1.47445
intron_16_1729578_1743332	0.141207	Brain_Cortex	0.899986	MAPK8IP3	intron_16_1779579_1793333	ENSG00000138834.15	-1.47131
intron_16_1729578_1743335	0.141207	Brain_Cortex	0.899986	MAPK8IP3	intron_16_1779579_1793336	ENSG00000138834.15	1.47131
intron_16_2102256_2102381	0.138389	Brain_Cortex	0.899986	PKD1	intron_16_2152257_2152382	ENSG00000008710.20	1.48182
intron_16_2896771_2899049	0.14076	Brain_Cortex	0.899986	FLYWCH2	intron_16_2946772_2949050	ENSG00000162076.13	1.47297
intron_16_30365212_30365495	0.14196	Brain_Cortex	0.899986	TBC1D10B	intron_16_30376533_30376816	ENSG00000169221.14	1.46853
intron_16_46909927_46916628	0.138975	Brain_Cortex	0.899986	GPT2	intron_16_46943839_46950540	ENSG00000166123.14	-1.47962
intron_16_83994688_83997216	0.14362	Brain_Cortex	0.899986	NECAB2	intron_16_84028293_84030821	ENSG00000103154.10	-1.46244
intron_16_84159796_84165783	0.140621	Brain_Cortex	0.899986	DNAAF1	intron_16_84193401_84199389	ENSG00000154099.18	-1.47348
intron_17_2337745_2361637	0.135985	Brain_Cortex	0.899986	SGSM2	intron_17_2241039_2264931	ENSG00000141258.13	-1.49091
intron_17_2395454_2400640	0.139338	Brain_Cortex	0.899986	MNT	intron_17_2298748_2303934	ENSG00000070444.15	-1.47826
intron_17_27597436_27603834	0.137484	Brain_Cortex	0.899986	KSR1	intron_17_25924462_25930860	ENSG00000141068.15	1.48523
intron_17_40062548_40074192	0.139807	Brain_Cortex	0.899986	THRA	intron_17_38218801_38230445	ENSG00000126351.13	1.47651
intron_17_40063092_40074192	0.139807	Brain_Cortex	0.899986	THRA	intron_17_38219345_38230445	ENSG00000126351.13	-1.47651
intron_17_42674409_42674741	0.140946	Brain_Cortex	0.899986	PLEKHH3	intron_17_40826427_40826759	ENSG00000068137.15	1.47228
intron_17_42674409_42676402	0.140946	Brain_Cortex	0.899986	PLEKHH3	intron_17_40826427_40828420	ENSG00000068137.15	-1.47228
intron_17_45112704_45113122	0.138098	Brain_Cortex	0.899986	PLCD3	intron_17_43190072_43190490	ENSG00000161714.12	1.48291
intron_17_46938704_46966534	0.137466	Brain_Cortex	0.899986	ENSG00000262633	intron_17_45016070_45043900	ENSG00000262633.2	1.48529
intron_17_46938704_46966534	0.137466	Brain_Cortex	0.899986	GOSR2	intron_17_45016070_45043900	ENSG00000108433.17	1.48529
intron_17_46965039_46966534	0.141403	Brain_Cortex	0.899986	GOSR2	intron_17_45042405_45043900	ENSG00000108433.17	1.47059
intron_17_48113401_48118704	0.138892	Brain_Cortex	0.899986	SNX11	intron_17_46190763_46196066	ENSG00000002919.15	1.47993
intron_17_50527408_50528155	0.136315	Brain_Cortex	0.899986	MYCBPAP	intron_17_48604769_48605516	ENSG00000136449.16	-1.48966
intron_17_5486684_5488823	0.144078	Brain_Cortex	0.899986	MIS12	intron_17_5390004_5392143	ENSG00000167842.16	1.46077
intron_17_58526313_58526682	0.143869	Brain_Cortex	0.899986	SEPTIN4	intron_17_56603674_56604043	ENSG00000108387.16	-1.46153
intron_17_58526313_58526932	0.143869	Brain_Cortex	0.899986	SEPTIN4	intron_17_56603674_56604293	ENSG00000108387.16	1.46153
intron_17_58720812_58724040	0.141397	Brain_Cortex	0.899986	RAD51C	intron_17_56798173_56801401	ENSG00000108384.16	-1.47061
intron_17_58720812_58732484	0.141397	Brain_Cortex	0.899986	RAD51C	intron_17_56798173_56809845	ENSG00000108384.16	1.47061
intron_17_68250470_68250794	0.136432	Brain_Cortex	0.899986	AMZ2	intron_17_66246611_66246935	ENSG00000196704.14	1.48921
intron_17_7327230_7327440	0.141403	Brain_Cortex	0.899986	NEURL4	intron_17_7230549_7230759	ENSG00000215041.10	-1.47059
intron_17_7549312_7549471	0.137307	Brain_Cortex	0.899986	TNFSF12	intron_17_7452629_7452788	ENSG00000239697.12	1.48589
intron_17_7549312_7549474	0.137307	Brain_Cortex	0.899986	TNFSF12-TNFSF13	intron_17_7452629_7452791	ENSG00000248871.1	-1.48589
intron_17_7549312_7549474	0.137307	Brain_Cortex	0.899986	TNFSF12	intron_17_7452629_7452791	ENSG00000239697.12	-1.48589
intron_18_14232637_14234687	0.14064	Brain_Cortex	0.899986	ANKRD20A5P	intron_18_14232636_14234686	ENSG00000186481.17	1.47341
intron_18_14232637_14234687	0.14064	Brain_Cortex	0.899986	ENSG00000283294	intron_18_14232636_14234686	ENSG00000283294.2	1.47341
intron_19_14562575_14563174	0.13741	Brain_Cortex	0.899986	TECR	intron_19_14673387_14673986	ENSG00000099797.15	1.48551
intron_19_14562575_14563206	0.13741	Brain_Cortex	0.899986	TECR	intron_19_14673387_14674018	ENSG00000099797.15	-1.48551
intron_19_15249290_15254152	0.140146	Brain_Cortex	0.899986	BRD4	intron_19_15360101_15364963	ENSG00000141867.19	-1.47525
intron_19_24046279_24049405	0.142414	Brain_Cortex	0.899986	ENSG00000268362	intron_19_24229081_24232207	ENSG00000268362.6	1.46686
intron_19_34209051_34215124	0.142081	Brain_Cortex	0.899986	LSM14A	intron_19_34699956_34706029	ENSG00000257103.9	1.46809
intron_19_34209051_34215596	0.142081	Brain_Cortex	0.899986	LSM14A	intron_19_34699956_34706501	ENSG00000257103.9	1.46809
intron_19_37358661_37362109	0.13768	Brain_Cortex	0.899986	ZNF875	intron_19_37849563_37853011	ENSG00000181666.19	1.48449
intron_19_38182740_38192145	0.140999	Brain_Cortex	0.899986	SIPA1L3	intron_19_38673380_38682785	ENSG00000105738.11	-1.47208
intron_19_38212361_38213644	0.140049	Brain_Cortex	0.899986	DPF1	intron_19_38703001_38704284	ENSG00000011332.22	-1.47561
intron_19_40751481_40757332	0.136967	Brain_Cortex	0.899986	SNRPA	intron_19_41257386_41263237	ENSG00000077312.9	1.48718
intron_19_48473378_48473905	0.143579	Brain_Cortex	0.899986	CYTH2	intron_19_48976635_48977162	ENSG00000105443.17	1.46259
intron_19_48714045_48714366	0.138512	Brain_Cortex	0.899986	MAMSTR	intron_19_49217302_49217623	ENSG00000176909.12	-1.48135
intron_19_5119219_5119653	0.143868	Brain_Cortex	0.899986	KDM4B	intron_19_5119230_5119664	ENSG00000127663.15	1.46154
intron_19_51325465_51326764	0.135802	Brain_Cortex	0.899986	IGLON5	intron_19_51828719_51830018	ENSG00000142549.10	1.49161
intron_19_53122743_53132749	0.142081	Brain_Cortex	0.899986	ZNF415	intron_19_53625996_53636002	ENSG00000170954.12	-1.46809
intron_19_53522684_53523264	0.138524	Brain_Cortex	0.899986	ZNF331	intron_19_54025938_54026518	ENSG00000130844.19	1.48131
intron_19_53538491_53539216	0.139937	Brain_Cortex	0.899986	ZNF331	intron_19_54041745_54042470	ENSG00000130844.19	1.47603
intron_19_54164601_54165419	0.138434	Brain_Cortex	0.899986	TMC4	intron_19_54668335_54669153	ENSG00000167608.12	1.48165
intron_19_7529712_7530435	0.139981	Brain_Cortex	0.899986	MCOLN1	intron_19_7594598_7595321	ENSG00000090674.16	-1.47586
intron_1_113700243_113700794	0.142236	Brain_Cortex	0.899986	PHTF1	intron_1_114242865_114243416	ENSG00000116793.16	-1.46752
intron_1_151306363_151307574	0.141842	Brain_Cortex	0.899986	PI4KB	intron_1_151278839_151280050	ENSG00000143393.17	1.46897
intron_1_170532284_170539210	0.137635	Brain_Cortex	0.899986	GORAB	intron_1_170501425_170508351	ENSG00000120370.14	1.48466
intron_1_170536421_170539210	0.143444	Brain_Cortex	0.899986	GORAB	intron_1_170505562_170508351	ENSG00000120370.14	-1.46309
intron_1_172253682_172308728	0.139103	Brain_Cortex	0.899986	DNM3	intron_1_172222822_172277868	ENSG00000197959.15	1.47914
intron_1_201889616_201890454	0.136045	Brain_Cortex	0.899986	SHISA4	intron_1_201858744_201859582	ENSG00000198892.7	-1.49068
intron_1_202881223_202888973	0.140858	Brain_Cortex	0.899986	RABIF	intron_1_202850351_202858101	ENSG00000183155.5	-1.4726
intron_1_22052742_22078429	0.138417	Brain_Cortex	0.899986	CDC42	intron_1_22379235_22404922	ENSG00000070831.18	1.48171
intron_1_226909794_226917527	0.137899	Brain_Cortex	0.899986	PSEN2	intron_1_227097495_227105228	ENSG00000143801.18	-1.48366
intron_1_234530342_234531026	0.136384	Brain_Cortex	0.899986	LINC01354	intron_1_234666088_234666772	ENSG00000231768.2	1.48939
intron_1_43313968_43314383	0.139096	Brain_Cortex	0.899986	TIE1	intron_1_43779639_43780054	ENSG00000066056.14	-1.47917
intron_1_43313968_43317199	0.142845	Brain_Cortex	0.899986	TIE1	intron_1_43779639_43782870	ENSG00000066056.14	1.46528
intron_1_54257186_54281438	0.141458	Brain_Cortex	0.899986	SSBP3	intron_1_54722859_54747111	ENSG00000157216.17	1.47038
intron_1_6200750_6208681	0.136519	Brain_Cortex	0.899986	RPL22	intron_1_6260810_6268741	ENSG00000116251.11	-1.48888
intron_1_6471100_6471488	0.136256	Brain_Cortex	0.899986	PLEKHG5	intron_1_6531160_6531548	ENSG00000171680.23	-1.48988
intron_20_17975903_17988166	0.143877	Brain_Cortex	0.899986	MGME1	intron_20_17956546_17968809	ENSG00000125871.14	-1.46151
intron_20_18412853_18414348	0.137736	Brain_Cortex	0.899986	DZANK1	intron_20_18393497_18394992	ENSG00000089091.17	-1.48428
intron_20_44933185_44935391	0.138023	Brain_Cortex	0.899986	PABPC1L	intron_20_43561826_43564032	ENSG00000101104.13	1.48319
intron_20_49845119_49849579	0.13711	Brain_Cortex	0.899986	SLC9A8	intron_20_48461656_48466116	ENSG00000197818.12	1.48664
intron_20_5109445_5111500	0.14338	Brain_Cortex	0.899986	TMEM230	intron_20_5090091_5092146	ENSG00000089063.15	-1.46332
intron_20_5115362_5115449	0.14338	Brain_Cortex	0.899986	PCNA	intron_20_5096008_5096095	ENSG00000132646.11	1.46332
intron_20_62154465_62158672	0.142889	Brain_Cortex	0.899986	SS18L1	intron_20_60729521_60733728	ENSG00000184402.15	1.46512
intron_20_63438690_63439598	0.137011	Brain_Cortex	0.899986	KCNQ2	intron_20_62070043_62070951	ENSG00000075043.21	-1.48701
intron_20_63438720_63439598	0.137011	Brain_Cortex	0.899986	KCNQ2	intron_20_62070073_62070951	ENSG00000075043.21	1.48701
intron_20_63661496_63661850	0.140476	Brain_Cortex	0.899986	RTEL1-TNFRSF6B	intron_20_62292849_62293203	ENSG00000026036.23	-1.47402
intron_20_63661496_63661850	0.140476	Brain_Cortex	0.899986	RTEL1	intron_20_62292849_62293203	ENSG00000258366.12	-1.47402
intron_20_63661943_63662546	0.140476	Brain_Cortex	0.899986	RTEL1-TNFRSF6B	intron_20_62293296_62293899	ENSG00000026036.23	1.47402
intron_20_63661943_63662546	0.140476	Brain_Cortex	0.899986	RTEL1	intron_20_62293296_62293899	ENSG00000258366.12	1.47402
intron_21_36046011_36048308	0.139228	Brain_Cortex	0.899986	SETD4	intron_21_37418309_37420606	ENSG00000185917.14	-1.47867
intron_21_44300190_44304275	0.142254	Brain_Cortex	0.899986	PFKL	intron_21_45720073_45724158	ENSG00000141959.17	1.46745
intron_22_20446676_20457808	0.137519	Brain_Cortex	0.899986	KLHL22	intron_22_20800963_20812095	ENSG00000099910.17	-1.48509
intron_22_20489212_20495760	0.138139	Brain_Cortex	0.899986	KLHL22	intron_22_20843499_20850047	ENSG00000099910.17	1.48276
intron_22_20811032_20813358	0.142263	Brain_Cortex	0.899986	PI4KA	intron_22_21165320_21167646	ENSG00000241973.11	1.46742
intron_22_27335330_27336097	0.138978	Brain_Cortex	0.899986	ENSG00000230051	intron_22_27731291_27732058	ENSG00000230051.3	-1.47961
intron_22_29531110_29531831	0.139818	Brain_Cortex	0.899986	THOC5	intron_22_29927099_29927820	ENSG00000100296.14	-1.47647
intron_22_31819225_31821502	0.138055	Brain_Cortex	0.899986	DEPDC5	intron_22_32215211_32217488	ENSG00000100150.20	1.48307
intron_22_36767862_36767983	0.14278	Brain_Cortex	0.899986	IFT27	intron_22_37163906_37164027	ENSG00000100360.15	1.46552
intron_22_36767862_36775674	0.14278	Brain_Cortex	0.899986	IFT27	intron_22_37163906_37171718	ENSG00000100360.15	-1.46552
intron_22_37480299_37480721	0.139744	Brain_Cortex	0.899986	MFNG	intron_22_37876337_37876759	ENSG00000100060.18	-1.47674
intron_22_38739426_38739722	0.13812	Brain_Cortex	0.899986	SUN2	intron_22_39135431_39135727	ENSG00000100242.16	-1.48283
intron_22_45336411_45340386	0.135785	Brain_Cortex	0.899986	FAM118A	intron_22_45732292_45736267	ENSG00000100376.12	-1.49167
intron_22_49787887_49794034	0.140017	Brain_Cortex	0.899986	BRD1	intron_22_50181535_50187682	ENSG00000100425.19	1.47573
intron_2_10423088_10424525	0.139444	Brain_Cortex	0.899986	HPCAL1	intron_2_10563214_10564651	ENSG00000115756.13	1.47786
intron_2_151468146_151468474	0.138076	Brain_Cortex	0.899986	RIF1	intron_2_152324660_152324988	ENSG00000080345.18	1.48299
intron_2_151468146_151468641	0.138076	Brain_Cortex	0.899986	RIF1	intron_2_152324660_152325155	ENSG00000080345.18	-1.48299
intron_2_158533316_158603070	0.139395	Brain_Cortex	0.899986	PKP4	intron_2_159389828_159459582	ENSG00000144283.23	-1.47805
intron_2_178344360_178349224	0.137312	Brain_Cortex	0.899986	OSBPL6	intron_2_179209087_179213951	ENSG00000079156.17	1.48588
intron_2_191950407_191953679	0.140567	Brain_Cortex	0.899986	TMEFF2	intron_2_192815133_192818405	ENSG00000144339.12	1.47368
intron_2_219295141_219296226	0.142958	Brain_Cortex	0.899986	PTPRN	intron_2_220159863_220160948	ENSG00000054356.14	-1.46486
intron_2_222639695_222640862	0.141916	Brain_Cortex	0.899986	FARSB	intron_2_223504414_223505581	ENSG00000116120.11	-1.46869
intron_2_231463316_231464143	0.14368	Brain_Cortex	0.899986	NCL	intron_2_232328027_232328854	ENSG00000115053.17	1.46222
intron_2_73076182_73088050	0.140057	Brain_Cortex	0.899986	RAB11FIP5	intron_2_73303310_73315178	ENSG00000135631.17	1.47558
intron_2_97690327_97694447	0.140943	Brain_Cortex	0.899986	C2orf92	intron_2_98306790_98310910	ENSG00000228486.11	1.47229
intron_2_97694599_97699026	0.140943	Brain_Cortex	0.899986	C2orf92	intron_2_98311062_98315489	ENSG00000228486.11	-1.47229
intron_2_97772424_97775843	0.137344	Brain_Cortex	0.899986	TMEM131	intron_2_98388887_98392306	ENSG00000075568.17	-1.48576
intron_3_108605438_108608089	0.13902	Brain_Cortex	0.899986	DZIP3	intron_3_108324285_108326936	ENSG00000198919.13	-1.47945
intron_3_112011865_112013410	0.140421	Brain_Cortex	0.899986	TAGLN3	intron_3_111730712_111732257	ENSG00000144834.14	-1.47423
intron_3_11807895_11809517	0.136474	Brain_Cortex	0.899986	TAMM41	intron_3_11849369_11850991	ENSG00000144559.11	1.48905
intron_3_121790215_121795457	0.138873	Brain_Cortex	0.899986	IQCB1	intron_3_121509062_121514304	ENSG00000173226.17	1.48
intron_3_121844547_121854687	0.141562	Brain_Cortex	0.899986	EAF2	intron_3_121563394_121573534	ENSG00000145088.9	-1.47
intron_3_124633953_124650808	0.142718	Brain_Cortex	0.899986	KALRN	intron_3_124352800_124369655	ENSG00000160145.16	1.46574
intron_3_14523698_14524393	0.139174	Brain_Cortex	0.899986	GRIP2	intron_3_14565205_14565900	ENSG00000144596.13	1.47887
intron_3_15212212_15217425	0.139548	Brain_Cortex	0.899986	CAPN7	intron_3_15253719_15258932	ENSG00000131375.10	-1.47748
intron_3_157146607_157149287	0.140327	Brain_Cortex	0.899986	CCNL1	intron_3_156864396_156867076	ENSG00000163660.12	-1.47458
intron_3_157148589_157149287	0.137312	Brain_Cortex	0.899986	CCNL1	intron_3_156866378_156867076	ENSG00000163660.12	1.48588
intron_3_157150381_157151729	0.137312	Brain_Cortex	0.899986	CCNL1	intron_3_156868170_156869518	ENSG00000163660.12	1.48588
intron_3_180912736_180914652	0.136193	Brain_Cortex	0.899986	FXR1	intron_3_180630524_180632440	ENSG00000114416.19	1.49012
intron_3_184276705_184276892	0.140567	Brain_Cortex	0.899986	ECE2	intron_3_183994493_183994680	ENSG00000145194.19	-1.47368
intron_3_191559754_191569600	0.142738	Brain_Cortex	0.899986	PYDC2-AS1	intron_3_191277543_191287389	ENSG00000223812.8	-1.46567
intron_3_194588639_194593041	0.142161	Brain_Cortex	0.899986	TMEM44	intron_3_194309368_194313770	ENSG00000145014.18	1.46779
intron_3_38348632_38360339	0.13707	Brain_Cortex	0.899986	XYLB	intron_3_38390123_38401830	ENSG00000093217.11	1.48679
intron_3_47319783_47322568	0.143553	Brain_Cortex	0.899986	KLHL18	intron_3_47361273_47364058	ENSG00000114648.12	1.46269
intron_3_47670717_47675475	0.141175	Brain_Cortex	0.899986	SMARCC1	intron_3_47712207_47716965	ENSG00000173473.11	1.47143
intron_3_50047326_50048245	0.137893	Brain_Cortex	0.899986	RBM6	intron_3_50084759_50085678	ENSG00000004534.15	-1.48368
intron_3_9943515_9944365	0.137229	Brain_Cortex	0.899986	CRELD1	intron_3_9985199_9986049	ENSG00000163703.20	-1.48619
intron_3_9943515_9944365	0.137229	Brain_Cortex	0.899986	ENSG00000288550	intron_3_9985199_9986049	ENSG00000288550.3	-1.48619
intron_3_9944095_9944365	0.137229	Brain_Cortex	0.899986	CRELD1	intron_3_9985779_9986049	ENSG00000163703.20	1.48619
intron_4_112263086_112265009	0.138519	Brain_Cortex	0.899986	AP1AR	intron_4_113184242_113186165	ENSG00000138660.12	-1.48133
intron_4_119550443_119551888	0.142855	Brain_Cortex	0.899986	ENSG00000291203	intron_4_120471598_120473043	ENSG00000291203.1	-1.46524
intron_4_182894605_182915461	0.143285	Brain_Cortex	0.899986	DCTD	intron_4_183815758_183836614	ENSG00000129187.15	1.46367
intron_4_182915575_182915881	0.142712	Brain_Cortex	0.899986	DCTD	intron_4_183836728_183837034	ENSG00000129187.15	1.46577
intron_4_184768450_184770399	0.141506	Brain_Cortex	0.899986	ACSL1	intron_4_185689604_185691553	ENSG00000151726.16	-1.4702
intron_4_51843267_51863437	0.139572	Brain_Cortex	0.899986	DCUN1D4	intron_4_52709433_52729603	ENSG00000109184.15	-1.47739
intron_4_51843742_51863437	0.139572	Brain_Cortex	0.899986	DCUN1D4	intron_4_52709908_52729603	ENSG00000109184.15	-1.47739
intron_4_51886638_51891760	0.140661	Brain_Cortex	0.899986	DCUN1D4	intron_4_52752804_52757926	ENSG00000109184.15	-1.47333
intron_4_51887244_51891760	0.140661	Brain_Cortex	0.899986	DCUN1D4	intron_4_52753410_52757926	ENSG00000109184.15	1.47333
intron_4_76163383_76166250	0.137284	Brain_Cortex	0.899986	SCARB2	intron_4_77084536_77087403	ENSG00000138760.11	-1.48598
intron_5_134526011_134535858	0.14278	Brain_Cortex	0.899986	JADE2	intron_5_133861701_133871548	ENSG00000043143.22	1.46552
intron_5_141931280_141933259	0.139981	Brain_Cortex	0.899986	DELE1	intron_5_141310845_141312824	ENSG00000081791.9	-1.47586
intron_5_171390130_171391305	0.144017	Brain_Cortex	0.899986	NPM1	intron_5_170817134_170818309	ENSG00000181163.14	1.46099
intron_5_179825226_179833032	0.142665	Brain_Cortex	0.899986	SQSTM1	intron_5_179252226_179260032	ENSG00000161011.20	1.46594
intron_5_179844227_179853378	0.142206	Brain_Cortex	0.899986	MRNIP	intron_5_179271227_179280378	ENSG00000161010.16	-1.46763
intron_5_459459_461960	0.139424	Brain_Cortex	0.899986	EXOC3	intron_5_459574_462075	ENSG00000180104.16	-1.47794
intron_5_77451353_77453817	0.141929	Brain_Cortex	0.899986	WDR41	intron_5_76747178_76749642	ENSG00000164253.14	-1.46865
intron_6_109392937_109400035	0.141381	Brain_Cortex	0.899986	PPIL6	intron_6_109714140_109721238	ENSG00000185250.16	1.47067
intron_6_109400170_109419187	0.142078	Brain_Cortex	0.899986	PPIL6	intron_6_109721373_109740390	ENSG00000185250.16	1.4681
intron_6_10958875_10961305	0.144087	Brain_Cortex	0.899986	SYCP2L	intron_6_10959108_10961538	ENSG00000153157.13	-1.46074
intron_6_33412422_33412508	0.144048	Brain_Cortex	0.899986	PHF1	intron_6_33380199_33380285	ENSG00000112511.18	1.46088
intron_6_33412422_33412516	0.144048	Brain_Cortex	0.899986	PHF1	intron_6_33380199_33380293	ENSG00000112511.18	-1.46088
intron_6_33420331_33423477	0.137843	Brain_Cortex	0.899986	SYNGAP1	intron_6_33388108_33391254	ENSG00000197283.18	-1.48387
intron_6_42211917_42214120	0.141608	Brain_Cortex	0.899986	MRPS10	intron_6_42179655_42181858	ENSG00000048544.6	-1.46983
intron_6_5109491_5216618	0.138668	Brain_Cortex	0.899986	LYRM4	intron_6_5109725_5216851	ENSG00000214113.11	1.48077
intron_6_88769874_88801564	0.141072	Brain_Cortex	0.899986	RNGTT	intron_6_89479593_89511283	ENSG00000111880.16	-1.47181
intron_7_100174765_100175572	0.136156	Brain_Cortex	0.899986	GPC2	intron_7_99772388_99773195	ENSG00000213420.8	1.49026
intron_7_100175894_100176207	0.136156	Brain_Cortex	0.899986	GPC2	intron_7_99773517_99773830	ENSG00000213420.8	-1.49026
intron_7_100354012_100355143	0.135962	Brain_Cortex	0.899986	PILRB	intron_7_99951635_99952766	ENSG00000121716.21	-1.491
intron_7_100354012_100355143	0.135962	Brain_Cortex	0.899986	STAG3L5P-PVRIG2P-PILRB	intron_7_99951635_99952766	ENSG00000272752.6	-1.491
intron_7_100416097_100416305	0.137889	Brain_Cortex	0.899986	ZCWPW1	intron_7_100013720_100013928	ENSG00000078487.18	1.4837
intron_7_100467600_100467695	0.139267	Brain_Cortex	0.899986	TSC22D4	intron_7_100065223_100065318	ENSG00000166925.9	1.47853
intron_7_100467600_100474274	0.139267	Brain_Cortex	0.899986	TSC22D4	intron_7_100065223_100071897	ENSG00000166925.9	-1.47853
intron_7_117755574_117756555	0.139893	Brain_Cortex	0.899986	CTTNBP2	intron_7_117395628_117396609	ENSG00000077063.11	-1.47619
intron_7_139341522_139345501	0.140421	Brain_Cortex	0.899986	FMC1-LUC7L2	intron_7_139026268_139030247	ENSG00000269955.2	1.47423
intron_7_139341522_139345501	0.140421	Brain_Cortex	0.899986	FMC1	intron_7_139026268_139030247	ENSG00000164898.13	1.47423
intron_7_150793600_150793961	0.143268	Brain_Cortex	0.899986	TMEM176B	intron_7_150490688_150491049	ENSG00000106565.18	1.46373
intron_7_156684163_156724112	0.138668	Brain_Cortex	0.899986	LMBR1	intron_7_156476857_156516806	ENSG00000105983.23	-1.48077
intron_7_156826744_156833753	0.138438	Brain_Cortex	0.899986	LMBR1	intron_7_156619438_156626447	ENSG00000105983.23	-1.48163
intron_7_33534176_33604865	0.139338	Brain_Cortex	0.899986	BBS9	intron_7_33573788_33644477	ENSG00000122507.21	-1.47826
intron_7_6577498_6577590	0.137792	Brain_Cortex	0.899986	ZDHHC4	intron_7_6617129_6617221	ENSG00000136247.15	-1.48406
intron_7_6577498_6578566	0.142384	Brain_Cortex	0.899986	ZDHHC4	intron_7_6617129_6618197	ENSG00000136247.15	1.46697
intron_7_75514779_75515718	0.141388	Brain_Cortex	0.899986	PMS2P3	intron_7_75144104_75145043	ENSG00000291092.1	-1.47064
intron_7_75514779_75515718	0.141388	Brain_Cortex	0.899986	PMS2P3	intron_7_75144104_75145043	ENSG00000127957.21	-1.47064
intron_8_120522719_120523298	0.13725	Brain_Cortex	0.899986	MTBP	intron_8_121534959_121535538	ENSG00000172167.8	-1.48611
intron_8_143791913_143791991	0.137485	Brain_Cortex	0.899986	SCRIB	intron_8_144874083_144874161	ENSG00000180900.20	1.48522
intron_8_143792405_143792485	0.137485	Brain_Cortex	0.899986	SCRIB	intron_8_144874575_144874655	ENSG00000180900.20	-1.48522
intron_8_19845797_19849162	0.142467	Brain_Cortex	0.899986	INTS10	intron_8_19703308_19706673	ENSG00000104613.12	-1.46667
intron_8_21971968_21974670	0.139096	Brain_Cortex	0.899986	XPO7	intron_8_21829479_21832181	ENSG00000130227.17	1.47917
intron_9_120404113_120408347	0.143037	Brain_Cortex	0.899986	CDK5RAP2	intron_9_123166391_123170625	ENSG00000136861.19	1.46457
intron_9_120844899_120844993	0.137362	Brain_Cortex	0.899986	CUTALP	intron_9_123607177_123607271	ENSG00000226752.10	-1.48569
intron_9_131192292_131195233	0.136353	Brain_Cortex	0.899986	NUP214	intron_9_134067679_134070620	ENSG00000126883.19	-1.48951
intron_9_131476535_131477744	0.138269	Brain_Cortex	0.899986	PRRC2B	intron_9_134351922_134353131	ENSG00000288701.1	-1.48227
intron_9_131483445_131484686	0.138269	Brain_Cortex	0.899986	PRRC2B	intron_9_134358832_134360073	ENSG00000288701.1	1.48227
intron_9_136745280_136745844	0.141375	Brain_Cortex	0.899986	ENSG00000204003	intron_9_139639732_139640296	ENSG00000204003.8	-1.47069
intron_9_136745280_136745844	0.141375	Brain_Cortex	0.899986	LCN6	intron_9_139639732_139640296	ENSG00000267206.6	-1.47069
intron_9_97366700_97369922	0.142467	Brain_Cortex	0.899986	CCDC180	intron_9_100128982_100132204	ENSG00000197816.16	-1.46667
intron_9_97366700_97369922	0.142467	Brain_Cortex	0.899986	SUGT1P4-STRA6LP-CCDC180	intron_9_100128982_100132204	ENSG00000255036.6	-1.46667
intron_10_100529506_100529767	0.138478	Brain_Caudate_basal_ganglia	0.899993	ENSG00000255339	intron_10_102289263_102289524	ENSG00000255339.6	1.48148
intron_10_100529506_100529767	0.138478	Brain_Caudate_basal_ganglia	0.899993	NDUFB8	intron_10_102289263_102289524	ENSG00000166136.16	1.48148
intron_10_100529506_100529858	0.14013	Brain_Caudate_basal_ganglia	0.899993	NDUFB8	intron_10_102289263_102289615	ENSG00000166136.16	-1.47531
intron_10_103111805_103174858	0.139255	Brain_Caudate_basal_ganglia	0.899993	NT5C2	intron_10_104871562_104934615	ENSG00000076685.19	-1.47857
intron_10_103174982_103176486	0.139255	Brain_Caudate_basal_ganglia	0.899993	NT5C2	intron_10_104934739_104936243	ENSG00000076685.19	1.47857
intron_10_119670177_119672255	0.139197	Brain_Caudate_basal_ganglia	0.899993	BAG3	intron_10_121429689_121431767	ENSG00000151929.10	1.47879
intron_10_133460170_133464606	0.140437	Brain_Caudate_basal_ganglia	0.899993	SCART1	intron_10_135273674_135278110	ENSG00000214279.13	-1.47416
intron_10_28608431_28610699	0.13741	Brain_Caudate_basal_ganglia	0.899993	WAC	intron_10_28897360_28899628	ENSG00000095787.26	-1.48551
intron_10_28608431_28610708	0.13741	Brain_Caudate_basal_ganglia	0.899993	WAC	intron_10_28897360_28899637	ENSG00000095787.26	1.48551
intron_10_29531288_29532002	0.140462	Brain_Caudate_basal_ganglia	0.899993	SVIL	intron_10_29820217_29820931	ENSG00000197321.16	1.47407
intron_10_29531288_29550597	0.140462	Brain_Caudate_basal_ganglia	0.899993	SVIL	intron_10_29820217_29839526	ENSG00000197321.16	-1.47407
intron_10_67966802_67988663	0.136673	Brain_Caudate_basal_ganglia	0.899993	HERC4	intron_10_69726559_69748420	ENSG00000148634.16	1.48829
intron_10_71646617_71675112	0.140767	Brain_Caudate_basal_ganglia	0.899993	CDH23	intron_10_73406374_73434869	ENSG00000107736.22	-1.47294
intron_10_80509471_80512144	0.141694	Brain_Caudate_basal_ganglia	0.899993	TSPAN14	intron_10_82269227_82271900	ENSG00000108219.16	-1.46951
intron_10_99403874_99405756	0.140646	Brain_Caudate_basal_ganglia	0.899993	GOT1	intron_10_101163631_101165513	ENSG00000120053.12	-1.47339
intron_11_61556207_61580790	0.139647	Brain_Caudate_basal_ganglia	0.899993	SYT7	intron_11_61323679_61348262	ENSG00000011347.10	-1.47711
intron_11_65576406_65579078	0.13754	Brain_Caudate_basal_ganglia	0.899993	EHBP1L1	intron_11_65343877_65346549	ENSG00000173442.13	-1.48502
intron_11_85960777_85974708	0.135824	Brain_Caudate_basal_ganglia	0.899993	PICALM	intron_11_85671820_85685751	ENSG00000073921.18	1.49153
intron_12_101753539_101757212	0.138269	Brain_Caudate_basal_ganglia	0.899993	GNPTAB	intron_12_102147317_102150990	ENSG00000111670.16	-1.48227
intron_12_111890144_111892967	0.139338	Brain_Caudate_basal_ganglia	0.899993	MAPKAPK5	intron_12_112327948_112330771	ENSG00000089022.14	1.47826
intron_12_122940284_122940807	0.138336	Brain_Caudate_basal_ganglia	0.899993	ABCB9	intron_12_123424831_123425354	ENSG00000150967.19	1.48201
intron_12_122940284_122944391	0.138336	Brain_Caudate_basal_ganglia	0.899993	ABCB9	intron_12_123424831_123428938	ENSG00000150967.19	-1.48201
intron_12_48119406_48122767	0.140683	Brain_Caudate_basal_ganglia	0.899993	PFKM	intron_12_48513189_48516550	ENSG00000152556.17	-1.47325
intron_12_53669948_53672576	0.141102	Brain_Caudate_basal_ganglia	0.899993	ATP5MC2	intron_12_54063732_54066360	ENSG00000135390.21	-1.4717
intron_12_53672645_53673696	0.136075	Brain_Caudate_basal_ganglia	0.899993	ATP5MC2	intron_12_54066429_54067480	ENSG00000135390.21	1.49057
intron_12_53672645_53676053	0.137736	Brain_Caudate_basal_ganglia	0.899993	ATP5MC2	intron_12_54066429_54069837	ENSG00000135390.21	1.48428
intron_12_57734173_57734319	0.141155	Brain_Caudate_basal_ganglia	0.899993	AGAP2	intron_12_58127956_58128102	ENSG00000135439.12	-1.4715
intron_12_8875012_8876058	0.138867	Brain_Caudate_basal_ganglia	0.899993	A2ML1	intron_12_9027608_9028654	ENSG00000166535.20	-1.48003
intron_12_95028509_95031349	0.141659	Brain_Caudate_basal_ganglia	0.899993	NR2C1	intron_12_95422285_95425125	ENSG00000120798.17	1.46964
intron_12_95028524_95031349	0.141659	Brain_Caudate_basal_ganglia	0.899993	NR2C1	intron_12_95422300_95425125	ENSG00000120798.17	-1.46964
intron_12_95040597_95049068	0.139733	Brain_Caudate_basal_ganglia	0.899993	NR2C1	intron_12_95434373_95442844	ENSG00000120798.17	1.47679
intron_14_35110629_35116610	0.140462	Brain_Caudate_basal_ganglia	0.899993	PPP2R3C	intron_14_35579835_35585816	ENSG00000092020.11	1.47407
intron_14_51860790_51877617	0.136538	Brain_Caudate_basal_ganglia	0.899993	GNG2	intron_14_52327508_52344335	ENSG00000186469.9	-1.48881
intron_14_77380481_77391008	0.139424	Brain_Caudate_basal_ganglia	0.899993	SAMD15	intron_14_77846824_77857351	ENSG00000100583.5	-1.47794
intron_14_89412490_89486569	0.14166	Brain_Caudate_basal_ganglia	0.899993	ENSG00000259053	intron_14_89878834_89952913	ENSG00000259053.1	-1.46964
intron_14_89412490_89486569	0.14166	Brain_Caudate_basal_ganglia	0.899993	FOXN3	intron_14_89878834_89952913	ENSG00000053254.16	-1.46964
intron_15_74837435_74837751	0.14036	Brain_Caudate_basal_ganglia	0.899993	ULK3	intron_15_75129776_75130092	ENSG00000140474.14	1.47445
intron_15_74837435_74837757	0.14036	Brain_Caudate_basal_ganglia	0.899993	ULK3	intron_15_75129776_75130098	ENSG00000140474.14	-1.47445
intron_16_11929275_11929385	0.14036	Brain_Caudate_basal_ganglia	0.899993	NPIPB2	intron_16_12023132_12023242	ENSG00000234719.9	-1.47445
intron_16_1309773_1312347	0.137585	Brain_Caudate_basal_ganglia	0.899993	UBE2I	intron_16_1359774_1362348	ENSG00000103275.21	1.48484
intron_16_1309773_1314020	0.136673	Brain_Caudate_basal_ganglia	0.899993	UBE2I	intron_16_1359774_1364021	ENSG00000103275.21	-1.48829
intron_16_15396207_15407824	0.138007	Brain_Caudate_basal_ganglia	0.899993	MPV17L	intron_16_15490064_15501681	ENSG00000156968.9	-1.48325
intron_16_15400857_15407824	0.138007	Brain_Caudate_basal_ganglia	0.899993	MPV17L	intron_16_15494714_15501681	ENSG00000156968.9	1.48325
intron_16_46909927_46916628	0.138975	Brain_Caudate_basal_ganglia	0.899993	GPT2	intron_16_46943839_46950540	ENSG00000166123.14	-1.47962
intron_16_911079_933991	0.138873	Brain_Caudate_basal_ganglia	0.899993	LMF1	intron_16_961079_983991	ENSG00000103227.19	-1.48
intron_16_911079_934244	0.138873	Brain_Caudate_basal_ganglia	0.899993	LMF1	intron_16_961079_984244	ENSG00000103227.19	1.48
intron_17_2337745_2361637	0.135985	Brain_Caudate_basal_ganglia	0.899993	SGSM2	intron_17_2241039_2264931	ENSG00000141258.13	-1.49091
intron_17_27597436_27603834	0.137484	Brain_Caudate_basal_ganglia	0.899993	KSR1	intron_17_25924462_25930860	ENSG00000141068.15	1.48523
intron_17_41827626_41830801	0.139431	Brain_Caudate_basal_ganglia	0.899993	NT5C3B	intron_17_39983878_39987053	ENSG00000141698.17	1.47791
intron_17_42674409_42676402	0.140946	Brain_Caudate_basal_ganglia	0.899993	PLEKHH3	intron_17_40826427_40828420	ENSG00000068137.15	-1.47228
intron_17_45112704_45113122	0.138098	Brain_Caudate_basal_ganglia	0.899993	PLCD3	intron_17_43190072_43190490	ENSG00000161714.12	1.48291
intron_17_46965039_46966534	0.141403	Brain_Caudate_basal_ganglia	0.899993	GOSR2	intron_17_45042405_45043900	ENSG00000108433.17	1.47059
intron_17_48112660_48113301	0.1412	Brain_Caudate_basal_ganglia	0.899993	SNX11	intron_17_46190022_46190663	ENSG00000002919.15	1.47134
intron_17_48113401_48118704	0.1412	Brain_Caudate_basal_ganglia	0.899993	SNX11	intron_17_46190763_46196066	ENSG00000002919.15	1.47134
intron_17_58720812_58732484	0.141397	Brain_Caudate_basal_ganglia	0.899993	RAD51C	intron_17_56798173_56809845	ENSG00000108384.16	1.47061
intron_17_7327230_7327440	0.141403	Brain_Caudate_basal_ganglia	0.899993	NEURL4	intron_17_7230549_7230759	ENSG00000215041.10	1.47059
intron_17_7549312_7549471	0.137307	Brain_Caudate_basal_ganglia	0.899993	TNFSF12	intron_17_7452629_7452788	ENSG00000239697.12	-1.48589
intron_18_8371006_8371760	0.139238	Brain_Caudate_basal_ganglia	0.899993	PTPRM	intron_18_8371004_8371758	ENSG00000173482.17	1.47863
intron_19_1433827_1434737	0.139981	Brain_Caudate_basal_ganglia	0.899993	DAZAP1	intron_19_1433826_1434736	ENSG00000071626.17	1.47586
intron_19_15249290_15254152	0.140146	Brain_Caudate_basal_ganglia	0.899993	BRD4	intron_19_15360101_15364963	ENSG00000141867.19	-1.47525
intron_19_33114419_33117825	0.137764	Brain_Caudate_basal_ganglia	0.899993	GPATCH1	intron_19_33605325_33608731	ENSG00000076650.7	1.48417
intron_19_35332924_35336036	0.138139	Brain_Caudate_basal_ganglia	0.899993	CD22	intron_19_35823827_35826939	ENSG00000012124.17	-1.48276
intron_19_35744421_35745125	0.136332	Brain_Caudate_basal_ganglia	0.899993	U2AF1L4	intron_19_36235322_36236026	ENSG00000161265.15	1.48959
intron_19_37358661_37362109	0.13768	Brain_Caudate_basal_ganglia	0.899993	ZNF875	intron_19_37849563_37853011	ENSG00000181666.19	1.48449
intron_19_51416950_51417082	0.136251	Brain_Caudate_basal_ganglia	0.899993	SIGLEC10	intron_19_51920204_51920336	ENSG00000142512.15	1.4899
intron_19_57999896_58000683	0.137103	Brain_Caudate_basal_ganglia	0.899993	ZNF606	intron_19_58511264_58512051	ENSG00000166704.13	-1.48667
intron_19_58004700_58005907	0.137758	Brain_Caudate_basal_ganglia	0.899993	ENSG00000176593	intron_19_58516068_58517275	ENSG00000176593.8	1.48419
intron_19_7551437_7553872	0.139411	Brain_Caudate_basal_ganglia	0.899993	PNPLA6	intron_19_7616323_7618758	ENSG00000032444.17	-1.47799
intron_19_7551437_7553875	0.139411	Brain_Caudate_basal_ganglia	0.899993	PNPLA6	intron_19_7616323_7618761	ENSG00000032444.17	1.47799
intron_1_112705201_112707078	0.138668	Brain_Caudate_basal_ganglia	0.899993	RHOC	intron_1_113247823_113249700	ENSG00000155366.17	-1.48077
intron_1_151142675_151144385	0.140941	Brain_Caudate_basal_ganglia	0.899993	SEMA6C	intron_1_151115151_151116861	ENSG00000143434.17	1.4723
intron_1_172253682_172308728	0.141163	Brain_Caudate_basal_ganglia	0.899993	DNM3	intron_1_172222822_172277868	ENSG00000197959.15	1.47147
intron_1_19327412_19328572	0.138184	Brain_Caudate_basal_ganglia	0.899993	SLC66A1	intron_1_19653906_19655066	ENSG00000040487.13	-1.48259
intron_1_19342864_19344358	0.140531	Brain_Caudate_basal_ganglia	0.899993	CAPZB	intron_1_19669358_19670852	ENSG00000077549.19	1.47382
intron_1_201889616_201890454	0.136045	Brain_Caudate_basal_ganglia	0.899993	SHISA4	intron_1_201858744_201859582	ENSG00000198892.7	-1.49068
intron_1_219193251_219210532	0.140758	Brain_Caudate_basal_ganglia	0.899993	LYPLAL1	intron_1_219366593_219383874	ENSG00000143353.12	-1.47297
intron_1_247202095_247210691	0.139312	Brain_Caudate_basal_ganglia	0.899993	ENSG00000290683	intron_1_247365397_247373993	ENSG00000290683.1	1.47836
intron_1_28579981_28580425	0.139229	Brain_Caudate_basal_ganglia	0.899993	SNHG12	intron_1_28906493_28906937	ENSG00000197989.15	1.47867
intron_1_30941272_30945346	0.139512	Brain_Caudate_basal_ganglia	0.899993	PUM1	intron_1_31414119_31418193	ENSG00000134644.16	-1.47761
intron_1_43313968_43314383	0.139096	Brain_Caudate_basal_ganglia	0.899993	TIE1	intron_1_43779639_43780054	ENSG00000066056.14	-1.47917
intron_1_54257186_54281438	0.141458	Brain_Caudate_basal_ganglia	0.899993	SSBP3	intron_1_54722859_54747111	ENSG00000157216.17	1.47038
intron_1_60529249_60537681	0.140661	Brain_Caudate_basal_ganglia	0.899993	LINC01748	intron_1_60994921_61003353	ENSG00000226476.7	-1.47333
intron_1_60529249_60540249	0.140661	Brain_Caudate_basal_ganglia	0.899993	LINC01748	intron_1_60994921_61005921	ENSG00000226476.7	1.47333
intron_1_6471100_6471488	0.136256	Brain_Caudate_basal_ganglia	0.899993	PLEKHG5	intron_1_6531160_6531548	ENSG00000171680.23	-1.48988
intron_1_66534368_66625847	0.140031	Brain_Caudate_basal_ganglia	0.899993	SGIP1	intron_1_67000051_67091530	ENSG00000118473.23	1.47568
intron_1_92736627_92784836	0.139067	Brain_Caudate_basal_ganglia	0.899993	EVI5	intron_1_93202184_93250393	ENSG00000067208.17	1.47928
intron_20_18412853_18414348	0.137736	Brain_Caudate_basal_ganglia	0.899993	DZANK1	intron_20_18393497_18394992	ENSG00000089091.17	-1.48428
intron_20_21229115_21232734	0.1413	Brain_Caudate_basal_ganglia	0.899993	KIZ	intron_20_21209753_21213372	ENSG00000088970.16	-1.47097
intron_20_59867847_59868413	0.141309	Brain_Caudate_basal_ganglia	0.899993	SYCP2	intron_20_58442902_58443468	ENSG00000196074.13	1.47093
intron_20_63438690_63439598	0.137011	Brain_Caudate_basal_ganglia	0.899993	KCNQ2	intron_20_62070043_62070951	ENSG00000075043.21	-1.48701
intron_20_63661496_63661850	0.140129	Brain_Caudate_basal_ganglia	0.899993	RTEL1-TNFRSF6B	intron_20_62292849_62293203	ENSG00000026036.23	-1.47531
intron_20_63661496_63661850	0.140129	Brain_Caudate_basal_ganglia	0.899993	RTEL1	intron_20_62292849_62293203	ENSG00000258366.12	-1.47531
intron_22_20489212_20495760	0.138139	Brain_Caudate_basal_ganglia	0.899993	KLHL22	intron_22_20843499_20850047	ENSG00000099910.17	1.48276
intron_22_20995484_20995746	0.138803	Brain_Caudate_basal_ganglia	0.899993	LZTR1	intron_22_21349773_21350035	ENSG00000099949.22	-1.48026
intron_22_29531110_29531831	0.139818	Brain_Caudate_basal_ganglia	0.899993	THOC5	intron_22_29927099_29927820	ENSG00000100296.14	-1.47647
intron_22_37480299_37480721	0.139744	Brain_Caudate_basal_ganglia	0.899993	MFNG	intron_22_37876337_37876759	ENSG00000100060.18	-1.47674
intron_22_38739426_38739722	0.13812	Brain_Caudate_basal_ganglia	0.899993	SUN2	intron_22_39135431_39135727	ENSG00000100242.16	-1.48283
intron_22_45332710_45335350	0.139553	Brain_Caudate_basal_ganglia	0.899993	FAM118A	intron_22_45728591_45731231	ENSG00000100376.12	-1.47746
intron_22_49787887_49794034	0.140017	Brain_Caudate_basal_ganglia	0.899993	BRD1	intron_22_50181535_50187682	ENSG00000100425.19	-1.47573
intron_2_10423088_10424525	0.138967	Brain_Caudate_basal_ganglia	0.899993	HPCAL1	intron_2_10563214_10564651	ENSG00000115756.13	1.47965
intron_2_10423088_10426724	0.138046	Brain_Caudate_basal_ganglia	0.899993	HPCAL1	intron_2_10563214_10566850	ENSG00000115756.13	-1.48311
intron_2_151468146_151468641	0.138076	Brain_Caudate_basal_ganglia	0.899993	RIF1	intron_2_152324660_152325155	ENSG00000080345.18	1.48299
intron_2_158533316_158603070	0.139395	Brain_Caudate_basal_ganglia	0.899993	PKP4	intron_2_159389828_159459582	ENSG00000144283.23	-1.47805
intron_2_159783469_159798132	0.139096	Brain_Caudate_basal_ganglia	0.899993	CD302	intron_2_160639980_160654643	ENSG00000241399.7	-1.47917
intron_2_174585611_174597601	0.138281	Brain_Caudate_basal_ganglia	0.899993	WIPF1	intron_2_175450339_175462329	ENSG00000115935.19	1.48222
intron_2_183087192_183095431	0.13919	Brain_Caudate_basal_ganglia	0.899993	DUSP19	intron_2_183951920_183960159	ENSG00000162999.13	1.47881
intron_2_65332051_65334605	0.13962	Brain_Caudate_basal_ganglia	0.899993	SPRED2	intron_2_65559185_65561739	ENSG00000198369.10	-1.47721
intron_2_73076182_73088050	0.140057	Brain_Caudate_basal_ganglia	0.899993	RAB11FIP5	intron_2_73303310_73315178	ENSG00000135631.17	1.47558
intron_2_97701304_97702669	0.138609	Brain_Caudate_basal_ganglia	0.899993	C2orf92	intron_2_98317767_98319132	ENSG00000228486.11	-1.48099
intron_3_11807895_11808335	0.136474	Brain_Caudate_basal_ganglia	0.899993	TAMM41	intron_3_11849369_11849809	ENSG00000144559.11	-1.48905
intron_3_121844547_121854687	0.141562	Brain_Caudate_basal_ganglia	0.899993	EAF2	intron_3_121563394_121573534	ENSG00000145088.9	-1.47
intron_3_14523698_14524393	0.141067	Brain_Caudate_basal_ganglia	0.899993	GRIP2	intron_3_14565205_14565900	ENSG00000144596.13	-1.47183
intron_3_15212212_15217425	0.139548	Brain_Caudate_basal_ganglia	0.899993	CAPN7	intron_3_15253719_15258932	ENSG00000131375.10	-1.47748
intron_3_184276567_184276892	0.140567	Brain_Caudate_basal_ganglia	0.899993	ECE2	intron_3_183994355_183994680	ENSG00000145194.19	1.47368
intron_3_184276705_184276892	0.140567	Brain_Caudate_basal_ganglia	0.899993	ECE2	intron_3_183994493_183994680	ENSG00000145194.19	-1.47368
intron_3_42936455_42938850	0.140736	Brain_Caudate_basal_ganglia	0.899993	ENSG00000273291	intron_3_42977947_42980342	ENSG00000273291.5	1.47305
intron_3_42936455_42938850	0.140736	Brain_Caudate_basal_ganglia	0.899993	KRBOX1	intron_3_42977947_42980342	ENSG00000240747.9	1.47305
intron_3_47670717_47675475	0.141175	Brain_Caudate_basal_ganglia	0.899993	SMARCC1	intron_3_47712207_47716965	ENSG00000173473.11	1.47143
intron_3_9944095_9944365	0.137229	Brain_Caudate_basal_ganglia	0.899993	CRELD1	intron_3_9985779_9986049	ENSG00000163703.20	1.48619
intron_4_112263086_112265009	0.138519	Brain_Caudate_basal_ganglia	0.899993	AP1AR	intron_4_113184242_113186165	ENSG00000138660.12	-1.48133
intron_4_128483487_128511411	0.13802	Brain_Caudate_basal_ganglia	0.899993	LINC02615	intron_4_129404642_129432566	ENSG00000251432.8	-1.4832
intron_4_184768450_184770399	0.141506	Brain_Caudate_basal_ganglia	0.899993	ACSL1	intron_4_185689604_185691553	ENSG00000151726.16	-1.4702
intron_4_26861369_26919504	0.137684	Brain_Caudate_basal_ganglia	0.899993	STIM2	intron_4_26862991_26921126	ENSG00000109689.20	-1.48447
intron_4_51843267_51863437	0.140661	Brain_Caudate_basal_ganglia	0.899993	DCUN1D4	intron_4_52709433_52729603	ENSG00000109184.15	-1.47333
intron_4_51843742_51863437	0.139572	Brain_Caudate_basal_ganglia	0.899993	DCUN1D4	intron_4_52709908_52729603	ENSG00000109184.15	-1.47739
intron_4_51887244_51891760	0.140661	Brain_Caudate_basal_ganglia	0.899993	DCUN1D4	intron_4_52753410_52757926	ENSG00000109184.15	1.47333
intron_4_87422675_87434981	0.138914	Brain_Caudate_basal_ganglia	0.899993	NUDT9	intron_4_88343827_88356133	ENSG00000170502.13	1.47985
intron_5_68215949_68226290	0.140385	Brain_Caudate_basal_ganglia	0.899993	PIK3R1	intron_5_67511777_67522118	ENSG00000145675.16	-1.47436
intron_5_80864942_80873116	0.138708	Brain_Caudate_basal_ganglia	0.899993	MSH3	intron_5_80160761_80168935	ENSG00000113318.11	-1.48062
intron_6_109392937_109400035	0.141381	Brain_Caudate_basal_ganglia	0.899993	PPIL6	intron_6_109714140_109721238	ENSG00000185250.16	1.47067
intron_6_167024894_167026547	0.138406	Brain_Caudate_basal_ganglia	0.899993	CEP43	intron_6_167438382_167440035	ENSG00000213066.14	-1.48175
intron_6_167024894_167026547	0.138406	Brain_Caudate_basal_ganglia	0.899993	ENSG00000272980	intron_6_167438382_167440035	ENSG00000272980.5	-1.48175
intron_6_42211917_42214120	0.141608	Brain_Caudate_basal_ganglia	0.899993	MRPS10	intron_6_42179655_42181858	ENSG00000048544.6	-1.46983
intron_6_55514196_55541729	0.140933	Brain_Caudate_basal_ganglia	0.899993	HMGCLL1	intron_6_55378994_55406527	ENSG00000146151.14	1.47233
intron_7_100175894_100176207	0.136156	Brain_Caudate_basal_ganglia	0.899993	GPC2	intron_7_99773517_99773830	ENSG00000213420.8	1.49026
intron_7_139341522_139345501	0.140421	Brain_Caudate_basal_ganglia	0.899993	FMC1-LUC7L2	intron_7_139026268_139030247	ENSG00000269955.2	1.47423
intron_7_139341522_139345501	0.140421	Brain_Caudate_basal_ganglia	0.899993	FMC1	intron_7_139026268_139030247	ENSG00000164898.13	1.47423
intron_7_156605764_156640536	0.137211	Brain_Caudate_basal_ganglia	0.899993	RNF32-DT	intron_7_156398458_156433230	ENSG00000182648.15	-1.48626
intron_7_90405608_90412007	0.136015	Brain_Caudate_basal_ganglia	0.899993	CLDN12	intron_7_90034922_90041321	ENSG00000157224.16	-1.4908
intron_8_143377455_143378269	0.139808	Brain_Caudate_basal_ganglia	0.899993	RHPN1	intron_8_144459625_144460439	ENSG00000158106.14	-1.47651
intron_8_143791913_143791991	0.137485	Brain_Caudate_basal_ganglia	0.899993	SCRIB	intron_8_144874083_144874161	ENSG00000180900.20	1.48522
intron_8_143792405_143792485	0.137485	Brain_Caudate_basal_ganglia	0.899993	SCRIB	intron_8_144874575_144874655	ENSG00000180900.20	1.48522
intron_8_22227025_22228193	0.139255	Brain_Caudate_basal_ganglia	0.899993	PHYHIP	intron_8_22084538_22085706	ENSG00000168490.14	-1.47857
intron_9_100427570_100441906	0.139467	Brain_Caudate_basal_ganglia	0.899993	MSANTD3	intron_9_103189852_103204188	ENSG00000066697.15	1.47778
intron_9_127400006_127403660	0.140183	Brain_Caudate_basal_ganglia	0.899993	SLC2A8	intron_9_130162285_130165939	ENSG00000136856.18	-1.47511
intron_9_127711496_127711820	0.137078	Brain_Caudate_basal_ganglia	0.899993	CFAP157	intron_9_130473775_130474099	ENSG00000160401.15	-1.48676
intron_9_131483445_131484686	0.138269	Brain_Caudate_basal_ganglia	0.899993	PRRC2B	intron_9_134358832_134360073	ENSG00000288701.1	1.48227
intron_9_136791424_136791778	0.13815	Brain_Caudate_basal_ganglia	0.899993	TMEM141	intron_9_139685876_139686230	ENSG00000244187.8	-1.48272
intron_9_2161035_2161686	0.136701	Brain_Caudate_basal_ganglia	0.899993	SMARCA2	intron_9_2161035_2161686	ENSG00000080503.25	1.48819
intron_9_86266191_86272007	0.141637	Brain_Caudate_basal_ganglia	0.899993	ISCA1	intron_9_88881106_88886922	ENSG00000135070.15	-1.46972
intron_9_88426591_88448941	0.13745	Brain_Caudate_basal_ganglia	0.899993	SPIN1	intron_9_91041506_91063856	ENSG00000106723.17	-1.48536
intron_9_96322080_96324091	0.139338	Brain_Caudate_basal_ganglia	0.899993	ENSG00000285269	intron_9_99084362_99086373	ENSG00000285269.2	1.47826
intron_9_96322080_96324091	0.139338	Brain_Caudate_basal_ganglia	0.899993	SLC35D2	intron_9_99084362_99086373	ENSG00000130958.13	1.47826
intron_9_96324169_96336717	0.13789	Brain_Caudate_basal_ganglia	0.899993	ENSG00000285269	intron_9_99086451_99098999	ENSG00000285269.2	1.4837
intron_9_96324169_96336717	0.13789	Brain_Caudate_basal_ganglia	0.899993	SLC35D2	intron_9_99086451_99098999	ENSG00000130958.13	1.4837
intron_10_29415412_29467240	0.186484	Cells_Cultured_fibroblasts	0.899998	SVIL-AS1	intron_10_29704341_29756169	ENSG00000291093.1	1.32105
intron_14_52027344_52028722	0.186412	Cells_Cultured_fibroblasts	0.899998	NID2	intron_14_52494062_52495440	ENSG00000087303.19	-1.32127
intron_16_71454218_71456072	0.186468	Cells_Cultured_fibroblasts	0.899998	ZNF23	intron_16_71488121_71489975	ENSG00000167377.19	1.3211
intron_18_37084232_37160200	0.186196	Cells_Cultured_fibroblasts	0.899998	KIAA1328	intron_18_34664195_34740163	ENSG00000150477.15	1.32192
intron_21_45532148_45537771	0.186445	Cells_Cultured_fibroblasts	0.899998	SLC19A1	intron_21_46952062_46957685	ENSG00000173638.19	-1.32117
intron_2_183130545_183133566	0.1863	Cells_Cultured_fibroblasts	0.899998	NUP35	intron_2_183995273_183998294	ENSG00000163002.13	-1.3216
intron_3_123931234_123931308	0.186445	Cells_Cultured_fibroblasts	0.899998	CCDC14	intron_3_123650081_123650155	ENSG00000175455.16	1.32117
intron_3_123931526_123933673	0.186445	Cells_Cultured_fibroblasts	0.899998	CCDC14	intron_3_123650373_123652520	ENSG00000175455.16	1.32117
intron_3_72967719_72974977	0.186094	Cells_Cultured_fibroblasts	0.899998	GXYLT2	intron_3_73016870_73024128	ENSG00000172986.13	1.32222
intron_5_149307613_149309956	0.186074	Cells_Cultured_fibroblasts	0.899998	AFAP1L1	intron_5_148687176_148689519	ENSG00000157510.14	1.32228
intron_7_64815044_64815572	0.186157	Cells_Cultured_fibroblasts	0.899998	ZNF138	intron_7_64275422_64275950	ENSG00000197008.10	-1.32203
intron_7_64815653_64830940	0.186157	Cells_Cultured_fibroblasts	0.899998	ZNF138	intron_7_64276031_64291318	ENSG00000197008.10	1.32203
intron_9_93107816_93110568	0.186157	Cells_Cultured_fibroblasts	0.899998	CARD19	intron_9_95870098_95872850	ENSG00000165233.18	1.32203
intron_11_68267397_68268054	0.0895103	Brain_Spinal_cord_cervical_c-1	0.899998	C11orf24	intron_11_68034865_68035522	ENSG00000171067.11	-1.69799
intron_14_93634637_93637216	0.0893889	Brain_Spinal_cord_cervical_c-1	0.899998	UNC79	intron_14_94100983_94103562	ENSG00000133958.14	1.69863
intron_19_49710484_49710723	0.0894502	Brain_Spinal_cord_cervical_c-1	0.899998	CPT1C	intron_19_50213741_50213980	ENSG00000169169.15	-1.69831
intron_7_100127064_100127368	0.0893449	Brain_Spinal_cord_cervical_c-1	0.899998	MBLAC1	intron_7_99724687_99724991	ENSG00000214309.5	-1.69886
intron_7_106091939_106092564	0.0894982	Brain_Spinal_cord_cervical_c-1	0.899998	SYPL1	intron_7_105732385_105733010	ENSG00000008282.10	1.69805
intron_17_48107596_48112031	0.146438	Stomach	0.90001	SNX11	intron_17_46184958_46189393	ENSG00000002919.15	1.45223
intron_10_26770345_26777065	0.16235	Heart_Atrial_Appendage	0.900013	ABI1	intron_10_27059274_27065994	ENSG00000136754.18	1.39721
intron_10_26771089_26777065	0.16235	Heart_Atrial_Appendage	0.900013	ABI1	intron_10_27060018_27065994	ENSG00000136754.18	1.39721
intron_10_31854206_31861395	0.162365	Heart_Atrial_Appendage	0.900013	ARHGAP12	intron_10_32143134_32150323	ENSG00000165322.18	1.39716
intron_14_22830254_22830964	0.162396	Heart_Atrial_Appendage	0.900013	MRPL52	intron_14_23299463_23300173	ENSG00000172590.18	1.39706
intron_19_35634373_35637158	0.162167	Heart_Atrial_Appendage	0.900013	RBM42	intron_19_36125275_36128060	ENSG00000126254.12	-1.39782
intron_1_156194247_156199835	0.162308	Heart_Atrial_Appendage	0.900013	SLC25A44	intron_1_156164038_156169626	ENSG00000160785.14	-1.39735
intron_1_19890533_19894368	0.162115	Heart_Atrial_Appendage	0.900013	OTUD3	intron_1_20217026_20220861	ENSG00000169914.6	1.39799
intron_2_97207839_97207934	0.162308	Heart_Atrial_Appendage	0.900013	ANKRD36	intron_2_97873576_97873671	ENSG00000135976.21	1.39735
intron_3_47498432_47501650	0.16211	Heart_Atrial_Appendage	0.900013	ELP6	intron_3_47539922_47543140	ENSG00000163832.16	1.39801
intron_3_9917420_9917713	0.162396	Heart_Atrial_Appendage	0.900013	ENSG00000288550	intron_3_9959104_9959397	ENSG00000288550.3	1.39706
intron_3_9917420_9917713	0.162396	Heart_Atrial_Appendage	0.900013	IL17RC	intron_3_9959104_9959397	ENSG00000163702.21	1.39706
intron_3_9917633_9917713	0.162396	Heart_Atrial_Appendage	0.900013	ENSG00000288550	intron_3_9959317_9959397	ENSG00000288550.3	-1.39706
intron_3_9917633_9917713	0.162396	Heart_Atrial_Appendage	0.900013	IL17RC	intron_3_9959317_9959397	ENSG00000163702.21	-1.39706
intron_7_116499931_116505971	0.162261	Heart_Atrial_Appendage	0.900013	CAV2	intron_7_116139985_116146025	ENSG00000105971.15	1.39751
intron_8_23291533_23293303	0.162396	Heart_Atrial_Appendage	0.900013	R3HCC1	intron_8_23149046_23150816	ENSG00000104679.12	-1.39706
intron_8_98193090_98194728	0.162396	Heart_Atrial_Appendage	0.900013	NIPAL2	intron_8_99205318_99206956	ENSG00000104361.10	-1.39706
intron_10_14848895_14849433	0.162664	Brain_Hippocampus	0.90002	HSPA14	intron_10_14890894_14891432	ENSG00000187522.16	1.39617
intron_10_26770345_26777065	0.16235	Brain_Hippocampus	0.90002	ABI1	intron_10_27059274_27065994	ENSG00000136754.18	-1.39721
intron_10_26771089_26777065	0.16235	Brain_Hippocampus	0.90002	ABI1	intron_10_27060018_27065994	ENSG00000136754.18	1.39721
intron_10_35207051_35211254	0.164919	Brain_Hippocampus	0.90002	CREM	intron_10_35495979_35500182	ENSG00000095794.21	1.38871
intron_11_112045970_112051234	0.164133	Brain_Hippocampus	0.90002	DLAT	intron_11_111916694_111921958	ENSG00000150768.17	-1.3913
intron_11_59143304_59143497	0.162579	Brain_Hippocampus	0.90002	FAM111A	intron_11_58910777_58910970	ENSG00000166801.17	1.39645
intron_11_76661508_76665871	0.164256	Brain_Hippocampus	0.90002	LRRC32	intron_11_76372552_76376915	ENSG00000137507.11	-1.3909
intron_12_103931623_103932277	0.163586	Brain_Hippocampus	0.90002	HSP90B1	intron_12_104325401_104326055	ENSG00000166598.16	-1.39311
intron_12_103931748_103932277	0.164042	Brain_Hippocampus	0.90002	HSP90B1	intron_12_104325526_104326055	ENSG00000166598.16	1.3916
intron_12_120359053_120363043	0.164618	Brain_Hippocampus	0.90002	MSI1	intron_12_120796856_120800846	ENSG00000135097.7	-1.38971
intron_12_125118765_125124705	0.164726	Brain_Hippocampus	0.90002	AACS	intron_12_125603311_125609251	ENSG00000081760.17	1.38935
intron_13_75526639_75530114	0.164483	Brain_Hippocampus	0.90002	COMMD6	intron_13_76100775_76104250	ENSG00000188243.14	1.39015
intron_13_75527851_75530114	0.164483	Brain_Hippocampus	0.90002	COMMD6	intron_13_76101987_76104250	ENSG00000188243.14	-1.39015
intron_14_94110797_94111625	0.163015	Brain_Hippocampus	0.90002	IFI27	intron_14_94577143_94577971	ENSG00000165949.13	1.395
intron_15_99139744_99156148	0.165249	Brain_Hippocampus	0.90002	TTC23	intron_15_99679949_99696353	ENSG00000103852.13	1.38763
intron_16_2769284_2769862	0.162625	Brain_Hippocampus	0.90002	SRRM2	intron_16_2819285_2819863	ENSG00000167978.18	1.3963
intron_16_4469698_4474093	0.163975	Brain_Hippocampus	0.90002	NMRAL1	intron_16_4519699_4524094	ENSG00000153406.14	1.39183
intron_16_84733503_84740309	0.164133	Brain_Hippocampus	0.90002	USP10	intron_16_84767109_84773915	ENSG00000103194.16	1.3913
intron_16_88653408_88654692	0.163727	Brain_Hippocampus	0.90002	MVD	intron_16_88719816_88721100	ENSG00000167508.12	1.39265
intron_16_88700940_88701262	0.163291	Brain_Hippocampus	0.90002	RNF166	intron_16_88767348_88767670	ENSG00000158717.11	1.39409
intron_17_42541206_42543028	0.16537	Brain_Hippocampus	0.90002	NAGLU	intron_17_40693224_40695046	ENSG00000108784.10	1.38723
intron_17_58206380_58206465	0.162848	Brain_Hippocampus	0.90002	MKS1	intron_17_56283741_56283826	ENSG00000011143.19	-1.39556
intron_17_58302447_58304338	0.164133	Brain_Hippocampus	0.90002	TSPOAP1	intron_17_56379808_56381699	ENSG00000005379.17	-1.3913
intron_17_58302447_58305061	0.164133	Brain_Hippocampus	0.90002	TSPOAP1	intron_17_56379808_56382422	ENSG00000005379.17	-1.3913
intron_17_75571783_75571898	0.163519	Brain_Hippocampus	0.90002	LLGL2	intron_17_73567864_73567979	ENSG00000073350.14	-1.39333
intron_17_81239678_81240987	0.165484	Brain_Hippocampus	0.90002	NDUFAF8	intron_17_79213478_79214787	ENSG00000224877.4	1.38686
intron_17_81239682_81240987	0.165484	Brain_Hippocampus	0.90002	NDUFAF8	intron_17_79213482_79214787	ENSG00000224877.4	-1.38686
intron_17_81239943_81240987	0.165484	Brain_Hippocampus	0.90002	NDUFAF8	intron_17_79213743_79214787	ENSG00000224877.4	-1.38686
intron_17_82460072_82464287	0.162492	Brain_Hippocampus	0.90002	NARF	intron_17_80417948_80422163	ENSG00000141562.19	-1.39674
intron_19_11350199_11350808	0.165006	Brain_Hippocampus	0.90002	CCDC159	intron_19_11460875_11461484	ENSG00000183401.12	-1.38843
intron_19_13882952_13883308	0.163197	Brain_Hippocampus	0.90002	BRME1	intron_19_13993765_13994121	ENSG00000132016.12	1.3944
intron_19_13882952_13885961	0.163601	Brain_Hippocampus	0.90002	BRME1	intron_19_13993765_13996774	ENSG00000132016.12	-1.39306
intron_19_16209177_16210360	0.164647	Brain_Hippocampus	0.90002	AP1M1	intron_19_16319988_16321171	ENSG00000072958.9	-1.38961
intron_19_16210395_16226421	0.164647	Brain_Hippocampus	0.90002	AP1M1	intron_19_16321206_16337232	ENSG00000072958.9	-1.38961
intron_19_35634373_35637158	0.162167	Brain_Hippocampus	0.90002	RBM42	intron_19_36125275_36128060	ENSG00000126254.12	1.39782
intron_1_156225668_156233628	0.164308	Brain_Hippocampus	0.90002	PMF1	intron_1_156195459_156203419	ENSG00000160783.19	1.39073
intron_1_26301024_26301694	0.164367	Brain_Hippocampus	0.90002	UBXN11	intron_1_26627515_26628185	ENSG00000158062.21	-1.39053
intron_1_32634110_32634768	0.163782	Brain_Hippocampus	0.90002	ZBTB8OS	intron_1_33099711_33100369	ENSG00000176261.16	1.39246
intron_1_75724817_75732644	0.164538	Brain_Hippocampus	0.90002	ACADM	intron_1_76190502_76198329	ENSG00000117054.15	1.38997
intron_20_63967004_63967381	0.165543	Brain_Hippocampus	0.90002	ZNF512B	intron_20_62598357_62598734	ENSG00000196700.9	-1.38667
intron_20_63967523_63967830	0.165543	Brain_Hippocampus	0.90002	ZNF512B	intron_20_62598876_62599183	ENSG00000196700.9	1.38667
intron_20_8010315_8019438	0.164867	Brain_Hippocampus	0.90002	TMX4	intron_20_7990962_8000085	ENSG00000125827.9	1.38889
intron_21_45283527_45285678	0.164308	Brain_Hippocampus	0.90002	POFUT2	intron_21_46703442_46705593	ENSG00000186866.17	-1.39073
intron_22_26663398_26665531	0.162944	Brain_Hippocampus	0.90002	MIAT	intron_22_27059362_27061495	ENSG00000225783.9	-1.39524
intron_22_27331938_27336097	0.165044	Brain_Hippocampus	0.90002	ENSG00000230051	intron_22_27727899_27732058	ENSG00000230051.3	1.3883
intron_22_27335330_27336097	0.165044	Brain_Hippocampus	0.90002	ENSG00000230051	intron_22_27731291_27732058	ENSG00000230051.3	-1.3883
intron_2_238073847_238081709	0.164455	Brain_Hippocampus	0.90002	SCLY	intron_2_238982488_238990350	ENSG00000132330.18	-1.39024
intron_2_40164984_40174825	0.164218	Brain_Hippocampus	0.90002	SLC8A1	intron_2_40392124_40401965	ENSG00000183023.19	-1.39103
intron_2_6941147_6996916	0.162158	Brain_Hippocampus	0.90002	RNF144A	intron_2_7081278_7137047	ENSG00000151692.15	1.39785
intron_2_73244715_73247762	0.163875	Brain_Hippocampus	0.90002	CCT7	intron_2_73471843_73474890	ENSG00000135624.17	-1.39216
intron_2_9484550_9488147	0.164482	Brain_Hippocampus	0.90002	IAH1	intron_2_9624679_9628276	ENSG00000134330.19	-1.39016
intron_2_98846810_98935938	0.163072	Brain_Hippocampus	0.90002	CRACDL	intron_2_99463273_99552401	ENSG00000196872.12	-1.39481
intron_3_112345288_112347558	0.163589	Brain_Hippocampus	0.90002	CD200	intron_3_112064135_112066405	ENSG00000091972.18	1.3931
intron_3_9917420_9917713	0.162396	Brain_Hippocampus	0.90002	ENSG00000288550	intron_3_9959104_9959397	ENSG00000288550.3	1.39706
intron_3_9917420_9917713	0.162396	Brain_Hippocampus	0.90002	IL17RC	intron_3_9959104_9959397	ENSG00000163702.21	1.39706
intron_4_165103096_165112747	0.163555	Brain_Hippocampus	0.90002	TMEM192	intron_4_166024248_166033899	ENSG00000170088.14	-1.39321
intron_4_6987349_6994184	0.165412	Brain_Hippocampus	0.90002	TBC1D14	intron_4_6989076_6995911	ENSG00000132405.19	1.3871
intron_4_8509799_8510262	0.165464	Brain_Hippocampus	0.90002	ENSG00000205959	intron_4_8511526_8511989	ENSG00000205959.4	-1.38693
intron_4_9996941_10018975	0.163122	Brain_Hippocampus	0.90002	SLC2A9	intron_4_9998565_10020599	ENSG00000109667.12	1.39465
intron_5_132334926_132349815	0.163269	Brain_Hippocampus	0.90002	MIR3936HG	intron_5_131670619_131685508	ENSG00000233006.8	-1.39416
intron_5_69303929_69306817	0.165484	Brain_Hippocampus	0.90002	CCDC125	intron_5_68599756_68602644	ENSG00000183323.13	-1.38686
intron_5_69311204_69313985	0.165484	Brain_Hippocampus	0.90002	CCDC125	intron_5_68607031_68609812	ENSG00000183323.13	-1.38686
intron_6_152995294_152998550	0.164455	Brain_Hippocampus	0.90002	MTRF1L	intron_6_153316429_153319685	ENSG00000112031.16	1.39024
intron_6_36470257_36474789	0.164133	Brain_Hippocampus	0.90002	KCTD20	intron_6_36438034_36442566	ENSG00000112078.14	1.3913
intron_6_36470257_36479121	0.164133	Brain_Hippocampus	0.90002	KCTD20	intron_6_36438034_36446898	ENSG00000112078.14	1.3913
intron_6_42208372_42208858	0.164856	Brain_Hippocampus	0.90002	MRPS10	intron_6_42176110_42176596	ENSG00000048544.6	-1.38892
intron_6_42211917_42214120	0.164169	Brain_Hippocampus	0.90002	MRPS10	intron_6_42179655_42181858	ENSG00000048544.6	-1.39119
intron_7_100577912_100578159	0.162723	Brain_Hippocampus	0.90002	ENSG00000274272	intron_7_100175535_100175782	ENSG00000274272.1	-1.39597
intron_7_100577912_100578159	0.162723	Brain_Hippocampus	0.90002	LRCH4	intron_7_100175535_100175782	ENSG00000077454.17	-1.39597
intron_7_131509585_131510828	0.163028	Brain_Hippocampus	0.90002	PODXL	intron_7_131194344_131195587	ENSG00000128567.17	-1.39496
intron_7_156763795_156779655	0.165212	Brain_Hippocampus	0.90002	LMBR1	intron_7_156556489_156572349	ENSG00000105983.23	1.38776
intron_7_38728434_38728542	0.162548	Brain_Hippocampus	0.90002	VPS41	intron_7_38768034_38768142	ENSG00000006715.16	-1.39655
intron_7_5652510_5711761	0.163355	Brain_Hippocampus	0.90002	RNF216	intron_7_5692141_5751392	ENSG00000011275.19	-1.39388
intron_7_73595969_73596153	0.165247	Brain_Hippocampus	0.90002	MLXIPL	intron_7_73010299_73010483	ENSG00000009950.16	-1.38764
intron_7_7596461_7605942	0.16467	Brain_Hippocampus	0.90002	MIOS	intron_7_7636092_7645573	ENSG00000164654.16	-1.38953
intron_7_77286926_77287440	0.165484	Brain_Hippocampus	0.90002	CCDC146	intron_7_76916243_76916757	ENSG00000135205.15	-1.38686
intron_8_68776449_68787443	0.16231	Brain_Hippocampus	0.90002	C8orf34	intron_8_69688684_69699678	ENSG00000165084.16	1.39735
intron_9_111631743_111647107	0.16295	Brain_Hippocampus	0.90002	DNAJC25	intron_9_114394023_114409387	ENSG00000059769.20	1.39522
intron_9_111666946_111669269	0.164455	Brain_Hippocampus	0.90002	GNG10	intron_9_114429226_114431549	ENSG00000242616.4	1.39024
intron_9_111666946_111669272	0.164455	Brain_Hippocampus	0.90002	DNAJC25-GNG10	intron_9_114429226_114431552	ENSG00000244115.1	-1.39024
intron_9_89065580_89071199	0.165212	Brain_Hippocampus	0.90002	SHC3	intron_9_91680495_91686114	ENSG00000148082.10	-1.38776
intron_10_11952249_11955232	0.240145	Liver	0.900021	UPF2	intron_10_11994248_11997231	ENSG00000151461.20	-1.17462
intron_11_111737569_111742053	0.239702	Liver	0.900021	PPP2R1B	intron_11_111608293_111612777	ENSG00000137713.16	1.17573
intron_12_47798972_47819767	0.239685	Liver	0.900021	HDAC7	intron_12_48192755_48213550	ENSG00000061273.18	1.17578
intron_15_52613857_52678006	0.23966	Liver	0.900021	ATOSA	intron_15_52906054_52970203	ENSG00000047346.13	1.17584
intron_15_90959998_90960328	0.240102	Liver	0.900021	RCCD1	intron_15_91503228_91503558	ENSG00000166965.13	1.17473
intron_17_75246796_75261548	0.240235	Liver	0.900021	GGA3	intron_17_73242877_73257629	ENSG00000125447.18	-1.1744
intron_17_82157948_82163200	0.239922	Liver	0.900021	CCDC57	intron_17_80115824_80121076	ENSG00000176155.21	-1.17518
intron_19_57491597_57492113	0.239865	Liver	0.900021	ZNF419	intron_19_58002965_58003481	ENSG00000105136.22	-1.17532
intron_1_150625808_150626479	0.239922	Liver	0.900021	ENSA	intron_1_150598284_150598955	ENSG00000143420.19	-1.17518
intron_1_150625808_150627467	0.239922	Liver	0.900021	ENSA	intron_1_150598284_150599943	ENSG00000143420.19	1.17518
intron_22_38656750_38665546	0.239243	Liver	0.900021	CBY1	intron_22_39052755_39061551	ENSG00000100211.12	1.17688
intron_22_44205829_44206317	0.239584	Liver	0.900021	PARVG	intron_22_44601709_44602197	ENSG00000138964.17	-1.17603
intron_2_17768811_17771196	0.240213	Liver	0.900021	GEN1	intron_2_17950078_17952463	ENSG00000178295.15	-1.17445
intron_3_124563089_124632420	0.23975	Liver	0.900021	KALRN	intron_3_124281936_124351267	ENSG00000160145.16	-1.17561
intron_3_53235174_53240251	0.239407	Liver	0.900021	TKT	intron_3_53269190_53274267	ENSG00000163931.17	1.17647
intron_5_141654435_141655621	0.240078	Liver	0.900021	ARAP3	intron_5_141034002_141035188	ENSG00000120318.16	1.17479
intron_5_34911812_34914695	0.239766	Liver	0.900021	RAD1	intron_5_34911917_34914800	ENSG00000113456.20	-1.17557
intron_6_31154799_31156731	0.240011	Liver	0.900021	CCHCR1	intron_6_31122576_31124508	ENSG00000204536.15	1.17496
intron_6_42962878_42963072	0.240136	Liver	0.900021	GNMT	intron_6_42930616_42930810	ENSG00000124713.6	1.17465
intron_6_52984605_52985451	0.239665	Liver	0.900021	GSTA4	intron_6_52849403_52850249	ENSG00000170899.11	-1.17582
intron_8_1762928_1764434	0.239668	Liver	0.900021	CLN8-AS1	intron_8_1711094_1712600	ENSG00000253982.3	-1.17582
intron_9_121699458_121757013	0.24006	Liver	0.900021	DAB2IP	intron_9_124461737_124519292	ENSG00000136848.19	1.17484
intron_9_133468028_133468563	0.239572	Liver	0.900021	CACFD1	intron_9_136333150_136333685	ENSG00000160325.15	1.17606
intron_2_28408866_28411879	0.166341	Breast_Mammary_Tissue	0.900028	FOSL2	intron_2_28631733_28634746	ENSG00000075426.12	1.38406
intron_4_344430_372664	0.166341	Breast_Mammary_Tissue	0.900028	ZNF141	intron_4_338219_366453	ENSG00000131127.14	1.38406
intron_16_31110499_31110688	0.133614	Brain_Amygdala	0.900043	BCKDK	intron_16_31121820_31122009	ENSG00000103507.14	-1.5
intron_1_111139711_111140038	0.133614	Brain_Amygdala	0.900043	DRAM2	intron_1_111682333_111682660	ENSG00000156171.15	1.5
intron_22_38740432_38741007	0.133448	Brain_Amygdala	0.900043	SUN2	intron_22_39136437_39137012	ENSG00000100242.16	-1.50064
intron_2_117958481_117973908	0.133614	Brain_Amygdala	0.900043	CCDC93	intron_2_118716057_118731484	ENSG00000125633.11	-1.5
intron_2_190310796_190343992	0.133614	Brain_Amygdala	0.900043	HIBCH	intron_2_191175522_191208718	ENSG00000198130.16	1.5
intron_10_70854855_70857614	0.153935	Ovary	0.900046	ENSG00000289738	intron_10_72614612_72617371	ENSG00000289738.1	1.42577
intron_10_70854855_70857614	0.153935	Ovary	0.900046	SGPL1	intron_10_72614612_72617371	ENSG00000166224.18	1.42577
intron_11_34931484_34947506	0.154645	Ovary	0.900046	PDHX	intron_11_34953031_34969053	ENSG00000110435.13	1.42331
intron_12_104287109_104288931	0.155063	Ovary	0.900046	TXNRD1	intron_12_104680887_104682709	ENSG00000198431.18	-1.42188
intron_12_113332960_113334443	0.154583	Ovary	0.900046	SLC8B1	intron_12_113770765_113772248	ENSG00000089060.12	1.42353
intron_12_113332960_113334993	0.154583	Ovary	0.900046	SLC8B1	intron_12_113770765_113772798	ENSG00000089060.12	-1.42353
intron_12_42398994_42441315	0.154313	Ovary	0.900046	PPHLN1	intron_12_42792796_42835117	ENSG00000134283.18	-1.42446
intron_14_24331356_24331788	0.154871	Ovary	0.900046	ADCY4	intron_14_24800562_24800994	ENSG00000129467.14	-1.42254
intron_15_24508994_24533695	0.154188	Ovary	0.900046	PWRN1	intron_15_24754141_24778842	ENSG00000259905.7	1.42489
intron_15_39978147_39985805	0.154403	Ovary	0.900046	EIF2AK4	intron_15_40270348_40278006	ENSG00000128829.12	-1.42415
intron_15_75348723_75348884	0.154991	Ovary	0.900046	NEIL1	intron_15_75641064_75641225	ENSG00000140398.14	1.42212
intron_16_2076585_2079032	0.155021	Ovary	0.900046	TSC2	intron_16_2126586_2129033	ENSG00000103197.18	1.42202
intron_16_2077726_2079035	0.155021	Ovary	0.900046	TSC2	intron_16_2127727_2129036	ENSG00000103197.18	-1.42202
intron_16_67807196_67814302	0.154525	Ovary	0.900046	TSNAXIP1	intron_16_67841099_67848205	ENSG00000102904.15	1.42373
intron_16_67807385_67814302	0.154525	Ovary	0.900046	TSNAXIP1	intron_16_67841288_67848205	ENSG00000102904.15	-1.42373
intron_16_84184989_84186901	0.154695	Ovary	0.900046	TAF1C	intron_16_84218595_84220507	ENSG00000103168.17	-1.42314
intron_19_1104127_1105186	0.154645	Ovary	0.900046	GPX4	intron_19_1104126_1105185	ENSG00000167468.20	1.42331
intron_19_6438534_6438724	0.154049	Ovary	0.900046	SLC25A23	intron_19_6438545_6438735	ENSG00000125648.15	1.42537
intron_1_10463209_10463431	0.154472	Ovary	0.900046	DFFA	intron_1_10523266_10523488	ENSG00000160049.12	1.42391
intron_1_29310780_29311456	0.154023	Ovary	0.900046	PTPRU	intron_1_29637292_29637968	ENSG00000060656.20	1.42547
intron_1_42846657_42849291	0.154549	Ovary	0.900046	ZNF691	intron_1_43312328_43314962	ENSG00000164011.18	-1.42365
intron_1_42846657_42850950	0.154549	Ovary	0.900046	ZNF691	intron_1_43312328_43316621	ENSG00000164011.18	-1.42365
intron_20_35474052_35474794	0.154376	Ovary	0.900046	CEP250	intron_20_34061877_34062619	ENSG00000126001.17	-1.42424
intron_20_35474052_35475502	0.154376	Ovary	0.900046	CEP250	intron_20_34061877_34063327	ENSG00000126001.17	1.42424
intron_22_50258301_50261167	0.154968	Ovary	0.900046	MAPK12	intron_22_50696730_50699596	ENSG00000188130.14	1.4222
intron_2_201234112_201266461	0.154837	Ovary	0.900046	CASP8	intron_2_202098835_202131184	ENSG00000064012.24	-1.42265
intron_2_207613443_207621806	0.155063	Ovary	0.900046	METTL21A	intron_2_208478167_208486530	ENSG00000144401.14	-1.42188
intron_2_227340380_227347226	0.154312	Ovary	0.900046	MFF	intron_2_228205096_228211942	ENSG00000168958.21	-1.42446
intron_3_15575082_15579910	0.154737	Ovary	0.900046	HACL1	intron_3_15616589_15621417	ENSG00000131373.15	1.423
intron_3_42623812_42653994	0.154827	Ovary	0.900046	ZBTB47-AS1	intron_3_42665304_42695486	ENSG00000230084.8	1.42269
intron_4_108620712_108621951	0.154559	Ovary	0.900046	RPL34	intron_4_109541868_109543107	ENSG00000109475.17	1.42361
intron_5_138381590_138386022	0.154525	Ovary	0.900046	KDM3B	intron_5_137717279_137721711	ENSG00000120733.14	-1.42373
intron_5_154863395_154865192	0.154425	Ovary	0.900046	CNOT8	intron_5_154242955_154244752	ENSG00000155508.14	-1.42407
intron_5_179837885_179840872	0.154313	Ovary	0.900046	MRNIP	intron_5_179264885_179267872	ENSG00000161010.16	1.42446
intron_5_39376106_39376650	0.154004	Ovary	0.900046	DAB2	intron_5_39376208_39376752	ENSG00000153071.15	-1.42553
intron_6_149638560_149648469	0.154083	Ovary	0.900046	KATNA1	intron_6_149959696_149969605	ENSG00000186625.14	1.42526
intron_7_156834575_156836813	0.154256	Ovary	0.900046	LMBR1	intron_7_156627269_156629507	ENSG00000105983.23	1.42466
intron_7_45109243_45111643	0.154714	Ovary	0.900046	TBRG4	intron_7_45148842_45151242	ENSG00000136270.14	-1.42308
intron_8_95032098_95034008	0.154446	Ovary	0.900046	NDUFAF6	intron_8_96044326_96046236	ENSG00000156170.14	1.424
intron_9_136670330_136670950	0.154893	Ovary	0.900046	EGFL7	intron_9_139564782_139565402	ENSG00000172889.16	-1.42246
intron_11_57426352_57427062	0.1389	Nerve_Tibial	0.900046	SLC43A3	intron_11_57193825_57194535	ENSG00000134802.18	1.4799
intron_15_74458896_74461108	0.138873	Nerve_Tibial	0.900046	UBL7	intron_15_74751237_74753449	ENSG00000138629.16	-1.48
intron_16_46909927_46916628	0.138975	Nerve_Tibial	0.900046	GPT2	intron_16_46943839_46950540	ENSG00000166123.14	-1.47962
intron_16_911079_933991	0.138873	Nerve_Tibial	0.900046	LMF1	intron_16_961079_983991	ENSG00000103227.19	-1.48
intron_16_911079_934190	0.138873	Nerve_Tibial	0.900046	LMF1	intron_16_961079_984190	ENSG00000103227.19	1.48
intron_17_45236244_45237281	0.13902	Nerve_Tibial	0.900046	FMNL1	intron_17_43313611_43314648	ENSG00000184922.15	1.47945
intron_19_872118_873449	0.138843	Nerve_Tibial	0.900046	MED16	intron_19_872118_873449	ENSG00000175221.16	1.48011
intron_1_92736627_92784836	0.139067	Nerve_Tibial	0.900046	EVI5	intron_1_93202184_93250393	ENSG00000067208.17	1.47928
intron_2_159783469_159798132	0.139096	Nerve_Tibial	0.900046	CD302	intron_2_160639980_160654643	ENSG00000241399.7	-1.47917
intron_3_108605438_108608089	0.13902	Nerve_Tibial	0.900046	DZIP3	intron_3_108324285_108326936	ENSG00000198919.13	-1.47945
intron_3_121790215_121795457	0.138873	Nerve_Tibial	0.900046	IQCB1	intron_3_121509062_121514304	ENSG00000173226.17	1.48
intron_3_186150188_186161603	0.138734	Nerve_Tibial	0.900046	DGKG	intron_3_185867977_185879392	ENSG00000058866.15	1.48052
intron_4_38054338_38089932	0.13895	Nerve_Tibial	0.900046	TBC1D1	intron_4_38055959_38091553	ENSG00000065882.18	1.47971
intron_5_80864942_80873116	0.138708	Nerve_Tibial	0.900046	MSH3	intron_5_80160761_80168935	ENSG00000113318.11	-1.48062
intron_8_21971941_21974670	0.139096	Nerve_Tibial	0.900046	XPO7	intron_8_21829452_21832181	ENSG00000130227.17	-1.47917
intron_8_21971968_21974670	0.139096	Nerve_Tibial	0.900046	XPO7	intron_8_21829479_21832181	ENSG00000130227.17	1.47917
intron_8_98212501_98222479	0.138743	Nerve_Tibial	0.900046	NIPAL2	intron_8_99224729_99234707	ENSG00000104361.10	-1.48049
intron_11_65576406_65579078	0.131624	Adrenal_Gland	0.900049	EHBP1L1	intron_11_65343877_65346549	ENSG00000173442.13	-1.50773
intron_17_43848893_43853960	0.131613	Adrenal_Gland	0.900049	CD300LG	intron_17_41926261_41931328	ENSG00000161649.14	1.50777
intron_1_153962747_153963059	0.131433	Adrenal_Gland	0.900049	SLC39A1	intron_1_153935223_153935535	ENSG00000143570.19	1.50847
intron_1_153962747_153963177	0.131433	Adrenal_Gland	0.900049	SLC39A1	intron_1_153935223_153935653	ENSG00000143570.19	-1.50847
intron_1_93315269_93318168	0.131527	Adrenal_Gland	0.900049	CCDC18-AS1	intron_1_93780826_93783725	ENSG00000223745.8	1.50811
intron_1_93318228_93324635	0.131527	Adrenal_Gland	0.900049	CCDC18-AS1	intron_1_93783785_93790192	ENSG00000223745.8	1.50811
intron_2_227305083_227307710	0.131396	Adrenal_Gland	0.900049	COL4A3	intron_2_228169799_228172426	ENSG00000169031.21	1.50862
intron_5_77425896_77426445	0.13149	Adrenal_Gland	0.900049	ENSG00000284762	intron_5_76721721_76722270	ENSG00000284762.1	1.50825
intron_5_77425896_77426445	0.13149	Adrenal_Gland	0.900049	PDE8B	intron_5_76721721_76722270	ENSG00000113231.14	1.50825
intron_6_8090281_8097267	0.131585	Adrenal_Gland	0.900049	EEF1E1-BLOC1S5	intron_6_8090514_8097500	ENSG00000265818.1	1.50788
intron_6_8090281_8097267	0.131585	Adrenal_Gland	0.900049	EEF1E1	intron_6_8090514_8097500	ENSG00000124802.12	1.50788
intron_9_131509022_131509743	0.131484	Adrenal_Gland	0.900049	POMT1	intron_9_134384409_134385130	ENSG00000130714.19	1.50827
intron_9_35794103_35799618	0.131571	Adrenal_Gland	0.900049	NPR2	intron_9_35794100_35799615	ENSG00000159899.16	1.50794
intron_3_186260513_186261699	0.161318	Prostate	0.900053	DGKG	intron_3_185978302_185979488	ENSG00000058866.15	1.40065
intron_22_50316475_50316566	0.117808	Artery_Aorta	0.900054	DENND6B	intron_22_50754904_50754995	ENSG00000205593.12	1.56404
intron_22_50316475_50317293	0.117808	Artery_Aorta	0.900054	DENND6B	intron_22_50754904_50755722	ENSG00000205593.12	-1.56404
intron_5_94917973_94923962	0.160517	Uterus	0.900059	MCTP1	intron_5_94253678_94259667	ENSG00000175471.20	-1.40333
intron_19_32864776_32868448	0.14178	Brain_Caudate_basal_ganglia	0.900067	SLC7A9	intron_19_33355682_33359354	ENSG00000021488.13	-1.46919
intron_20_9516361_9518040	0.141813	Brain_Caudate_basal_ganglia	0.900067	LAMP5	intron_20_9497008_9498687	ENSG00000125869.10	1.46907
intron_7_22818048_22822677	0.141796	Brain_Caudate_basal_ganglia	0.900067	TOMM7	intron_7_22857667_22862296	ENSG00000196683.12	-1.46914
intron_16_731000_731565	0.160711	Uterus	0.900067	CIAO3	intron_16_781000_781565	ENSG00000103245.14	1.40268
intron_16_731702_732301	0.160711	Uterus	0.900067	CIAO3	intron_16_781702_782301	ENSG00000103245.14	-1.40268
intron_21_42288037_42288211	0.160671	Uterus	0.900067	ABCG1	intron_21_43708147_43708321	ENSG00000160179.19	1.40282
intron_21_42288073_42288211	0.160671	Uterus	0.900067	ABCG1	intron_21_43708183_43708321	ENSG00000160179.19	-1.40282
intron_4_15560622_15563355	0.16055	Uterus	0.900067	CC2D2A	intron_4_15562245_15564978	ENSG00000048342.18	-1.40323
intron_5_81420533_81437430	0.160702	Uterus	0.900067	SSBP2	intron_5_80716352_80733249	ENSG00000145687.17	1.40271
intron_6_49435623_49440206	0.160784	Uterus	0.900067	MMUT	intron_6_49403336_49407919	ENSG00000146085.8	1.40244
intron_22_17744013_17774381	0.156686	Spleen	0.900076	BID	intron_22_18226779_18257147	ENSG00000015475.19	-1.4163
intron_3_47088247_47097955	0.156681	Spleen	0.900076	SETD2	intron_3_47129737_47139445	ENSG00000181555.22	1.41632
intron_17_4595327_4596860	0.129433	Adipose_Visceral_Omentum	0.900084	SMTNL2	intron_17_4498622_4500155	ENSG00000188176.12	-1.51634
intron_10_15837318_15837542	0.146609	Stomach	0.900087	MINDY3	intron_10_15879317_15879541	ENSG00000148481.14	-1.45161
intron_11_72631139_72642254	0.146609	Stomach	0.900087	PDE2A	intron_11_72342183_72353298	ENSG00000186642.16	1.45161
intron_1_244835756_244842195	0.146518	Stomach	0.900087	COX20	intron_1_244999058_245005497	ENSG00000203667.10	1.45194
intron_1_36341973_36343364	0.146555	Stomach	0.900087	STK40	intron_1_36807574_36808965	ENSG00000196182.11	-1.45181
intron_22_31248769_31258291	0.146523	Stomach	0.900087	LIMK2	intron_22_31644755_31654277	ENSG00000182541.18	-1.45192
intron_13_25249492_25251649	0.117858	Artery_Aorta	0.900099	MTMR6	intron_13_25823630_25825787	ENSG00000139505.13	1.56383
intron_5_179851424_179853197	0.11787	Artery_Aorta	0.900099	MRNIP	intron_5_179278424_179280197	ENSG00000161010.16	1.56378
intron_13_49520940_49521138	0.166863	Breast_Mammary_Tissue	0.9001	PHF11	intron_13_50095076_50095274	ENSG00000136147.18	1.38235
intron_16_651747_651824	0.166771	Breast_Mammary_Tissue	0.9001	WDR90	intron_16_701747_701824	ENSG00000161996.19	-1.38265
intron_17_75615338_75615503	0.166481	Breast_Mammary_Tissue	0.9001	MYO15B	intron_17_73611419_73611584	ENSG00000266714.11	-1.3836
intron_17_75615338_75615523	0.166498	Breast_Mammary_Tissue	0.9001	MYO15B	intron_17_73611419_73611604	ENSG00000266714.11	1.38355
intron_17_75704814_75705611	0.166832	Breast_Mammary_Tissue	0.9001	SAP30BP	intron_17_73700894_73701691	ENSG00000161526.15	1.38246
intron_18_21568094_21573314	0.166563	Breast_Mammary_Tissue	0.9001	ESCO1	intron_18_19148055_19153275	ENSG00000141446.11	-1.38333
intron_19_11351973_11352057	0.166689	Breast_Mammary_Tissue	0.9001	CCDC159	intron_19_11462649_11462733	ENSG00000183401.12	1.38292
intron_19_11352133_11353451	0.166689	Breast_Mammary_Tissue	0.9001	CCDC159	intron_19_11462809_11464127	ENSG00000183401.12	1.38292
intron_19_38320272_38326593	0.166593	Breast_Mammary_Tissue	0.9001	KCNK6	intron_19_38810912_38817233	ENSG00000099337.5	-1.38323
intron_19_45630046_45632861	0.166645	Breast_Mammary_Tissue	0.9001	EML2	intron_19_46133304_46136119	ENSG00000125746.18	-1.38306
intron_22_49922443_49922612	0.166814	Breast_Mammary_Tissue	0.9001	CRELD2	intron_22_50316091_50316260	ENSG00000184164.15	-1.38251
intron_3_149163949_149167034	0.166466	Breast_Mammary_Tissue	0.9001	HPS3	intron_3_148881736_148884821	ENSG00000163755.9	1.38365
intron_3_149163949_149167065	0.166466	Breast_Mammary_Tissue	0.9001	HPS3	intron_3_148881736_148884852	ENSG00000163755.9	-1.38365
intron_4_7009948_7010653	0.166866	Breast_Mammary_Tissue	0.9001	TBC1D14	intron_4_7011675_7012380	ENSG00000132405.19	1.38234
intron_5_475319_476050	0.166586	Breast_Mammary_Tissue	0.9001	SLC9A3-AS1	intron_5_475434_476165	ENSG00000225138.8	1.38326
intron_5_74760986_74763680	0.166863	Breast_Mammary_Tissue	0.9001	GFM2	intron_5_74056811_74059505	ENSG00000164347.18	1.38235
intron_6_99371587_99377386	0.166826	Breast_Mammary_Tissue	0.9001	COQ3	intron_6_99819463_99825262	ENSG00000132423.12	-1.38247
intron_8_42395133_42398712	0.166774	Breast_Mammary_Tissue	0.9001	VDAC3	intron_8_42252651_42256230	ENSG00000078668.14	1.38264
intron_8_42396680_42398712	0.166774	Breast_Mammary_Tissue	0.9001	VDAC3	intron_8_42254198_42256230	ENSG00000078668.14	-1.38264
intron_1_31006031_31006994	0.132971	Pituitary	0.900105	PUM1	intron_1_31478878_31479841	ENSG00000134644.16	1.50249
intron_15_40037018_40037309	0.173563	Whole_Blood	0.900108	SRP14	intron_15_40329219_40329510	ENSG00000140319.11	-1.36084
intron_3_154299925_154300594	0.173604	Whole_Blood	0.900108	DHX36	intron_3_154017714_154018383	ENSG00000174953.14	-1.36071
intron_5_1060451_1063844	0.173575	Whole_Blood	0.900108	SLC12A7	intron_5_1060566_1063959	ENSG00000113504.21	-1.36081
intron_11_1876645_1880087	0.139154	Nerve_Tibial	0.900111	LSP1	intron_11_1897875_1901317	ENSG00000130592.17	-1.47895
intron_20_35272145_35278009	0.139155	Nerve_Tibial	0.900111	MMP24OS	intron_20_33859948_33865812	ENSG00000126005.17	-1.47894
intron_15_61951980_61954421	0.191644	smultixcan	0.900126	VPS13C	intron_15_62244179_62246620	ENSG00000129003.19	-1.30573
intron_16_21811837_21812286	0.19162	smultixcan	0.900126	ENSG00000291066	intron_16_21823158_21823607	ENSG00000291066.1	1.36544
intron_16_21811837_21812286	0.19162	smultixcan	0.900126	RRN3P1	intron_16_21823158_21823607	ENSG00000248124.11	1.36544
intron_17_43545668_43546185	0.191657	smultixcan	0.900126	ETV4	intron_17_41623036_41623553	ENSG00000175832.13	0.115721
intron_17_68250967_68251050	0.191655	smultixcan	0.900126	AMZ2	intron_17_66247108_66247191	ENSG00000196704.14	1.3057
intron_17_68251178_68254404	0.191655	smultixcan	0.900126	AMZ2	intron_17_66247319_66250545	ENSG00000196704.14	1.3057
intron_18_5397426_5406777	0.191663	smultixcan	0.900126	EPB41L3	intron_18_5397425_5406776	ENSG00000082397.18	1.30567
intron_1_150625808_150627312	0.191601	smultixcan	0.900126	ENSA	intron_1_150598284_150599788	ENSG00000143420.19	-1.30586
intron_20_34851368_34852155	0.191626	smultixcan	0.900126	GGT7	intron_20_33439171_33439958	ENSG00000131067.17	-0.559622
intron_20_59875469_59877385	0.191605	smultixcan	0.900126	SYCP2	intron_20_58450524_58452440	ENSG00000196074.13	-1.30585
intron_2_25427631_25432886	0.191644	smultixcan	0.900126	DTNB	intron_2_25650500_25655755	ENSG00000138101.20	-0.145081
intron_5_41907842_41909746	0.191606	smultixcan	0.900126	RIMOC1	intron_5_41907944_41909848	ENSG00000205765.10	-1.30584
intron_22_21611043_21614557	0.179505	Adipose_Subcutaneous	0.900129	UBE2L3	intron_22_21965332_21968846	ENSG00000185651.16	-1.34228
intron_22_21611043_21621515	0.179505	Adipose_Subcutaneous	0.900129	UBE2L3	intron_22_21965332_21975804	ENSG00000185651.16	-1.34228
intron_6_97969466_97972526	0.159844	Brain_Nucleus_accumbens_basal_ganglia	0.900138	ENSG00000271860	intron_6_98417342_98420402	ENSG00000271860.9	-1.40559
intron_12_57610684_57612930	0.143806	Muscle_Skeletal	0.900139	ARHGEF25	intron_12_58004467_58006713	ENSG00000240771.8	1.46176
intron_19_19042877_19043992	0.143758	Muscle_Skeletal	0.900139	ARMC6	intron_19_19153686_19154801	ENSG00000105676.14	1.46194
intron_19_5119219_5119653	0.143868	Muscle_Skeletal	0.900139	KDM4B	intron_19_5119230_5119664	ENSG00000127663.15	1.46154
intron_1_168023047_168038371	0.143868	Muscle_Skeletal	0.900139	DCAF6	intron_1_167992285_168007609	ENSG00000143164.16	1.46154
intron_10_123034515_123040466	0.207455	Brain_Cerebellar_Hemisphere	0.90014	ACADSB	intron_10_124794031_124799982	ENSG00000196177.13	-1.26059
intron_10_99830851_99831611	0.207594	Brain_Cerebellar_Hemisphere	0.90014	ABCC2	intron_10_101590608_101591368	ENSG00000023839.12	-1.26021
intron_11_12236245_12239436	0.207466	Brain_Cerebellar_Hemisphere	0.90014	MICAL2	intron_11_12257792_12260983	ENSG00000133816.19	1.26056
intron_11_1451419_1454485	0.208156	Brain_Cerebellar_Hemisphere	0.90014	BRSK2	intron_11_1472649_1475715	ENSG00000174672.16	-1.25865
intron_11_47182559_47182674	0.207571	Brain_Cerebellar_Hemisphere	0.90014	PACSIN3	intron_11_47204110_47204225	ENSG00000165912.16	1.26027
intron_11_47290816_47293883	0.208113	Brain_Cerebellar_Hemisphere	0.90014	MADD	intron_11_47312367_47315434	ENSG00000110514.20	-1.25877
intron_11_59788947_59790519	0.208967	Brain_Cerebellar_Hemisphere	0.90014	STX3	intron_11_59556420_59557992	ENSG00000166900.17	-1.25641
intron_11_64799479_64799605	0.20782	Brain_Cerebellar_Hemisphere	0.90014	MAP4K2	intron_11_64566951_64567077	ENSG00000168067.12	-1.25958
intron_11_65619932_65620339	0.207356	Brain_Cerebellar_Hemisphere	0.90014	PCNX3	intron_11_65387403_65387810	ENSG00000197136.5	-1.26087
intron_12_123756986_123757927	0.207585	Brain_Cerebellar_Hemisphere	0.90014	ATP6V0A2	intron_12_124241533_124242474	ENSG00000185344.15	-1.26023
intron_12_132570540_132571068	0.207571	Brain_Cerebellar_Hemisphere	0.90014	FBRSL1	intron_12_133147126_133147654	ENSG00000112787.14	-1.26027
intron_12_51056245_51056350	0.208868	Brain_Cerebellar_Hemisphere	0.90014	LETMD1	intron_12_51450028_51450133	ENSG00000050426.16	-1.25668
intron_12_68734833_68735231	0.208641	Brain_Cerebellar_Hemisphere	0.90014	NUP107	intron_12_69128613_69129011	ENSG00000111581.10	-1.25731
intron_14_74922485_74923180	0.208976	Brain_Cerebellar_Hemisphere	0.90014	RPS6KL1	intron_14_75389188_75389883	ENSG00000198208.12	-1.25639
intron_15_38500139_38501143	0.207911	Brain_Cerebellar_Hemisphere	0.90014	RASGRP1	intron_15_38792340_38793344	ENSG00000172575.14	1.25933
intron_15_92888314_92892004	0.208124	Brain_Cerebellar_Hemisphere	0.90014	CHASERR	intron_15_93431544_93435234	ENSG00000272888.8	1.25874
intron_16_3404648_3404909	0.208919	Brain_Cerebellar_Hemisphere	0.90014	ZNF174	intron_16_3454648_3454909	ENSG00000103343.13	1.25654
intron_16_3404648_3408321	0.208919	Brain_Cerebellar_Hemisphere	0.90014	ZNF174	intron_16_3454648_3458321	ENSG00000103343.13	-1.25654
intron_16_4779786_4783462	0.207356	Brain_Cerebellar_Hemisphere	0.90014	SEPTIN12	intron_16_4829787_4833463	ENSG00000140623.14	1.26087
intron_16_71895589_71915626	0.208578	Brain_Cerebellar_Hemisphere	0.90014	IST1	intron_16_71929492_71949529	ENSG00000182149.21	1.25749
intron_17_2335730_2336037	0.208717	Brain_Cerebellar_Hemisphere	0.90014	TSR1	intron_17_2239024_2239331	ENSG00000167721.11	-1.2571
intron_17_80415250_80415650	0.20861	Brain_Cerebellar_Hemisphere	0.90014	ENDOV	intron_17_78389050_78389450	ENSG00000173818.17	-1.2574
intron_17_80415518_80415650	0.20861	Brain_Cerebellar_Hemisphere	0.90014	ENDOV	intron_17_78389318_78389450	ENSG00000173818.17	1.2574
intron_18_46815349_46820933	0.208043	Brain_Cerebellar_Hemisphere	0.90014	PIAS2	intron_18_44395312_44400896	ENSG00000078043.16	-1.25896
intron_18_50932360_50939570	0.208774	Brain_Cerebellar_Hemisphere	0.90014	ME2	intron_18_48458730_48465940	ENSG00000082212.13	1.25694
intron_19_3196277_3198817	0.207356	Brain_Cerebellar_Hemisphere	0.90014	NCLN	intron_19_3196275_3198815	ENSG00000125912.11	1.26087
intron_19_33373895_33379144	0.207628	Brain_Cerebellar_Hemisphere	0.90014	CEBPG	intron_19_33864801_33870050	ENSG00000153879.9	-1.26012
intron_19_9762165_9763282	0.207937	Brain_Cerebellar_Hemisphere	0.90014	ZNF846	intron_19_9872841_9873958	ENSG00000196605.7	-1.25926
intron_1_27960362_27963497	0.207771	Brain_Cerebellar_Hemisphere	0.90014	XKR8	intron_1_28286873_28290008	ENSG00000158156.9	-1.25972
intron_1_29194179_29195941	0.208285	Brain_Cerebellar_Hemisphere	0.90014	MECR	intron_1_29520691_29522453	ENSG00000116353.16	1.25829
intron_1_31006031_31006994	0.208366	Brain_Cerebellar_Hemisphere	0.90014	PUM1	intron_1_31478878_31479841	ENSG00000134644.16	1.25807
intron_1_6233643_6234405	0.207663	Brain_Cerebellar_Hemisphere	0.90014	ICMT	intron_1_6293703_6294465	ENSG00000116237.16	1.26002
intron_1_7773198_7773442	0.207937	Brain_Cerebellar_Hemisphere	0.90014	VAMP3	intron_1_7833258_7833502	ENSG00000049245.13	1.25926
intron_21_37232451_37267238	0.208368	Brain_Cerebellar_Hemisphere	0.90014	VPS26C	intron_21_38604752_38639539	ENSG00000157538.14	-1.25806
intron_21_46229266_46240834	0.207356	Brain_Cerebellar_Hemisphere	0.90014	MCM3AP-AS1	intron_21_47649180_47660748	ENSG00000215424.10	1.26087
intron_22_26470813_26472302	0.207841	Brain_Cerebellar_Hemisphere	0.90014	HPS4	intron_22_26866779_26868268	ENSG00000100099.22	-1.25952
intron_22_26470922_26472302	0.207841	Brain_Cerebellar_Hemisphere	0.90014	HPS4	intron_22_26866888_26868268	ENSG00000100099.22	1.25952
intron_2_216477209_216478203	0.2083	Brain_Cerebellar_Hemisphere	0.90014	SMARCAL1	intron_2_217341932_217342926	ENSG00000138375.14	1.25825
intron_2_241748942_241749299	0.208702	Brain_Cerebellar_Hemisphere	0.90014	D2HGDH	intron_2_242688357_242688714	ENSG00000180902.18	-1.25714
intron_2_29017956_29022158	0.208368	Brain_Cerebellar_Hemisphere	0.90014	TOGARAM2	intron_2_29240822_29245024	ENSG00000189350.13	1.25806
intron_3_132694965_132697260	0.208906	Brain_Cerebellar_Hemisphere	0.90014	NPHP3	intron_3_132413809_132416104	ENSG00000113971.21	1.25658
intron_3_14148001_14148562	0.20821	Brain_Cerebellar_Hemisphere	0.90014	XPC	intron_3_14189501_14190062	ENSG00000154767.15	1.2585
intron_3_196247518_196248207	0.208943	Brain_Cerebellar_Hemisphere	0.90014	PCYT1A	intron_3_195974389_195975078	ENSG00000161217.12	1.25648
intron_6_109450557_109451600	0.208669	Brain_Cerebellar_Hemisphere	0.90014	MICAL1	intron_6_109771760_109772803	ENSG00000135596.18	-1.25723
intron_6_52488675_52490140	0.20868	Brain_Cerebellar_Hemisphere	0.90014	EFHC1	intron_6_52353473_52354938	ENSG00000096093.16	-1.2572
intron_7_124827305_124835279	0.208256	Brain_Cerebellar_Hemisphere	0.90014	POT1	intron_7_124467359_124475333	ENSG00000128513.16	-1.25837
intron_8_142345892_142354637	0.208868	Brain_Cerebellar_Hemisphere	0.90014	TSNARE1	intron_8_143427253_143435998	ENSG00000171045.16	-1.25668
intron_8_98104544_98105938	0.208271	Brain_Cerebellar_Hemisphere	0.90014	RIDA	intron_8_99116772_99118166	ENSG00000132541.11	-1.25833
intron_9_123440491_123450693	0.208198	Brain_Cerebellar_Hemisphere	0.90014	DENND1A	intron_9_126202770_126212972	ENSG00000119522.18	-1.25854
intron_9_128827191_128828735	0.207937	Brain_Cerebellar_Hemisphere	0.90014	ENSG00000286112	intron_9_131589470_131591014	ENSG00000286112.1	1.25926
intron_9_128827191_128828735	0.207937	Brain_Cerebellar_Hemisphere	0.90014	SPOUT1	intron_9_131589470_131591014	ENSG00000198917.13	1.25926
intron_9_6484686_6486821	0.208606	Brain_Cerebellar_Hemisphere	0.90014	UHRF2	intron_9_6484686_6486821	ENSG00000147854.17	1.25741
intron_9_6497268_6498018	0.208566	Brain_Cerebellar_Hemisphere	0.90014	UHRF2	intron_9_6497268_6498018	ENSG00000147854.17	1.25752
intron_9_7046917_7049092	0.208368	Brain_Cerebellar_Hemisphere	0.90014	KDM4C	intron_9_7046917_7049092	ENSG00000107077.19	1.25806
intron_12_9655979_9656568	0.173658	Whole_Blood	0.900144	ENSG00000284634	intron_12_9808575_9809164	ENSG00000284634.1	-1.36054
intron_12_9655979_9656568	0.173658	Whole_Blood	0.900144	ENSG00000291107	intron_12_9808575_9809164	ENSG00000291107.1	-1.36054
intron_11_64231964_64233894	0.165668	Brain_Hippocampus	0.900147	DNAJC4	intron_11_63999436_64001366	ENSG00000110011.14	1.38626
intron_15_101651773_101652271	0.165887	Brain_Hippocampus	0.900147	TM2D3	intron_15_102191976_102192474	ENSG00000184277.13	-1.38554
intron_17_55265599_55267751	0.165773	Brain_Hippocampus	0.900147	HLF	intron_17_53342960_53345112	ENSG00000108924.14	1.38592
intron_1_202442572_202448989	0.165868	Brain_Hippocampus	0.900147	PPP1R12B	intron_1_202411700_202418117	ENSG00000077157.23	1.3856
intron_1_37559496_37561557	0.165871	Brain_Hippocampus	0.900147	DNALI1	intron_1_38025097_38027158	ENSG00000163879.11	-1.38559
intron_1_37561735_37562081	0.165871	Brain_Hippocampus	0.900147	DNALI1	intron_1_38027336_38027682	ENSG00000163879.11	1.38559
intron_3_154253183_154254720	0.165907	Brain_Hippocampus	0.900147	ARHGEF26	intron_3_153970972_153972509	ENSG00000114790.13	-1.38547
intron_7_90604249_90726567	0.165684	Brain_Hippocampus	0.900147	CDK14	intron_7_90233563_90355881	ENSG00000058091.17	-1.38621
intron_19_48345354_48360072	0.141863	Brain_Caudate_basal_ganglia	0.900153	TMEM143	intron_19_48848611_48863329	ENSG00000161558.11	-1.46889
intron_10_125003492_125038997	0.144292	Brain_Cortex	0.900154	CTBP2	intron_10_126692061_126727566	ENSG00000175029.17	-1.45999
intron_10_32584304_32685970	0.144865	Brain_Cortex	0.900154	CCDC7	intron_10_32873232_32974898	ENSG00000216937.14	1.45791
intron_12_111513539_111518249	0.144845	Brain_Cortex	0.900154	ATXN2	intron_12_111951343_111956053	ENSG00000204842.18	1.45798
intron_13_101284019_101291990	0.144443	Brain_Cortex	0.900154	NALCN	intron_13_101936370_101944341	ENSG00000102452.18	1.45944
intron_15_75349339_75352111	0.144366	Brain_Cortex	0.900154	NEIL1	intron_15_75641680_75644452	ENSG00000140398.14	-1.45972
intron_17_48057502_48058295	0.144676	Brain_Cortex	0.900154	NFE2L1	intron_17_46134864_46135657	ENSG00000082641.16	1.4586
intron_18_80069906_80070238	0.14433	Brain_Cortex	0.900154	RBFADN	intron_18_77829906_77830238	ENSG00000261126.7	1.45985
intron_19_17610099_17611763	0.144637	Brain_Cortex	0.900154	UNC13A	intron_19_17720908_17722572	ENSG00000130477.16	1.45874
intron_1_156768239_156782282	0.144478	Brain_Cortex	0.900154	PRCC	intron_1_156738031_156752074	ENSG00000143294.15	1.45932
intron_20_5111605_5112961	0.144439	Brain_Cortex	0.900154	TMEM230	intron_20_5092251_5093607	ENSG00000089063.15	-1.45946
intron_2_27771799_27772674	0.144319	Brain_Cortex	0.900154	MRPL33	intron_2_27994666_27995541	ENSG00000243147.8	1.45989
intron_2_68047319_68062945	0.144693	Brain_Cortex	0.900154	C1D	intron_2_68274451_68290077	ENSG00000197223.12	1.45854
intron_3_123585794_123629494	0.144749	Brain_Cortex	0.900154	MYLK-AS1	intron_3_123304641_123348341	ENSG00000239523.8	1.45833
intron_3_123585801_123629491	0.144749	Brain_Cortex	0.900154	MYLK-AS1	intron_3_123304648_123348338	ENSG00000239523.8	1.45833
intron_3_123585801_123629494	0.144749	Brain_Cortex	0.900154	MYLK-AS1	intron_3_123304648_123348341	ENSG00000239523.8	1.45833
intron_4_51860663_51863437	0.14429	Brain_Cortex	0.900154	DCUN1D4	intron_4_52726829_52729603	ENSG00000109184.15	-1.46
intron_6_159790639_159790940	0.144334	Brain_Cortex	0.900154	MRPL18	intron_6_160211671_160211972	ENSG00000112110.10	-1.45984
intron_7_31790259_31809031	0.144439	Brain_Cortex	0.900154	PDE1C	intron_7_31829873_31848645	ENSG00000154678.18	-1.45946
intron_8_51845763_51860845	0.144749	Brain_Cortex	0.900154	PCMTD1	intron_8_52758323_52773405	ENSG00000168300.14	-1.45833
intron_8_51845763_51898930	0.144749	Brain_Cortex	0.900154	PCMTD1	intron_8_52758323_52811490	ENSG00000168300.14	1.45833
intron_10_100498207_100498705	0.118352	Thyroid	0.90016	SEC31B	intron_10_102257964_102258462	ENSG00000075826.17	-1.56173
intron_10_100498207_100499160	0.118352	Thyroid	0.90016	SEC31B	intron_10_102257964_102258917	ENSG00000075826.17	1.56173
intron_10_100516960_100526399	0.119814	Thyroid	0.90016	ENSG00000255339	intron_10_102276717_102286156	ENSG00000255339.6	-1.55556
intron_10_102890678_102900593	0.124086	Thyroid	0.90016	AS3MT	intron_10_104650435_104660350	ENSG00000214435.9	1.53785
intron_10_102890678_102900593	0.124086	Thyroid	0.90016	BORCS7-ASMT	intron_10_104650435_104660350	ENSG00000270316.1	1.53785
intron_10_103898377_103898877	0.12197	Thyroid	0.90016	STN1	intron_10_105658135_105658635	ENSG00000107960.12	-1.54656
intron_10_1043393_1043999	0.124825	Thyroid	0.90016	IDI1	intron_10_1089333_1089939	ENSG00000067064.13	1.53483
intron_10_1043393_1048864	0.124825	Thyroid	0.90016	IDI1	intron_10_1089333_1094804	ENSG00000067064.13	-1.53483
intron_10_119443752_119448123	0.119718	Thyroid	0.90016	GRK5	intron_10_121203264_121207635	ENSG00000198873.12	1.55596
intron_10_133467353_133491222	0.12266	Thyroid	0.90016	SCART1	intron_10_135280857_135304726	ENSG00000214279.13	1.54371
intron_10_21681376_21713772	0.122278	Thyroid	0.90016	MLLT10	intron_10_21970305_22002701	ENSG00000078403.17	1.54528
intron_10_68346084_68355353	0.121617	Thyroid	0.90016	RUFY2	intron_10_70105841_70115110	ENSG00000204130.14	1.54802
intron_10_71285429_71286689	0.117578	Thyroid	0.90016	UNC5B	intron_10_73045186_73046446	ENSG00000107731.12	1.56502
intron_10_71793640_71797104	0.124732	Thyroid	0.90016	CDH23	intron_10_73553397_73556861	ENSG00000107736.22	1.53521
intron_10_96133648_96155326	0.124065	Thyroid	0.90016	ZNF518A	intron_10_97893405_97915083	ENSG00000177853.15	1.53793
intron_10_97878689_97880249	0.121777	Thyroid	0.90016	CRTAC1	intron_10_99638446_99640006	ENSG00000095713.14	-1.54736
intron_11_105041719_105044392	0.125207	Thyroid	0.90016	CARD16	intron_11_104912446_104915119	ENSG00000204397.10	1.53328
intron_11_114447879_114449846	0.118983	Thyroid	0.90016	REXO2	intron_11_114318601_114320568	ENSG00000076043.11	1.55906
intron_11_117822480_117822679	0.120998	Thyroid	0.90016	FXYD2	intron_11_117693195_117693394	ENSG00000137731.14	1.5506
intron_11_117822480_117822679	0.120998	Thyroid	0.90016	FXYD6-FXYD2	intron_11_117693195_117693394	ENSG00000255245.4	1.5506
intron_11_118607699_118613294	0.120578	Thyroid	0.90016	PHLDB1	intron_11_118478414_118484009	ENSG00000019144.20	-1.55235
intron_11_119026080_119026937	0.1235	Thyroid	0.90016	SLC37A4	intron_11_118896790_118897647	ENSG00000137700.19	1.54025
intron_11_120325368_120327441	0.121895	Thyroid	0.90016	TLCD5	intron_11_120196077_120198150	ENSG00000181264.9	1.54687
intron_11_130449930_130461489	0.12256	Thyroid	0.90016	ADAMTS15	intron_11_130319825_130331384	ENSG00000166106.4	-1.54412
intron_11_1876645_1880087	0.124195	Thyroid	0.90016	LSP1	intron_11_1897875_1901317	ENSG00000130592.17	-1.5374
intron_11_2909710_2916622	0.121311	Thyroid	0.90016	SLC22A18	intron_11_2930940_2937852	ENSG00000110628.16	-1.5493
intron_11_30323202_30330886	0.121468	Thyroid	0.90016	ARL14EP	intron_11_30344749_30352433	ENSG00000152219.5	1.54864
intron_11_34090678_34091906	0.121031	Thyroid	0.90016	CAPRIN1	intron_11_34112225_34113453	ENSG00000135387.21	1.55046
intron_11_421198_428088	0.118976	Thyroid	0.90016	ANO9	intron_11_421198_428088	ENSG00000185101.13	-1.55909
intron_11_502181_504824	0.124847	Thyroid	0.90016	RNH1	intron_11_502181_504824	ENSG00000023191.17	1.53474
intron_11_62609696_62610879	0.124902	Thyroid	0.90016	EML3	intron_11_62377168_62378351	ENSG00000149499.12	-1.53452
intron_11_64267570_64268504	0.118811	Thyroid	0.90016	PLCB3	intron_11_64035042_64035976	ENSG00000149782.13	-1.55978
intron_11_65716982_65718590	0.123036	Thyroid	0.90016	KAT5	intron_11_65484453_65486061	ENSG00000172977.13	-1.54216
intron_11_69072023_69072627	0.125584	Thyroid	0.90016	TPCN2	intron_11_68839491_68840095	ENSG00000162341.18	-1.53175
intron_11_9052832_9053099	0.117172	Thyroid	0.90016	SCUBE2	intron_11_9074379_9074646	ENSG00000175356.14	-1.56676
intron_11_94178592_94179602	0.124441	Thyroid	0.90016	PANX1	intron_11_93911758_93912768	ENSG00000110218.9	1.5364
intron_11_95788563_95788869	0.123089	Thyroid	0.90016	FAM76B	intron_11_95521727_95522033	ENSG00000077458.13	-1.54194
intron_11_95788563_95789392	0.123089	Thyroid	0.90016	FAM76B	intron_11_95521727_95522556	ENSG00000077458.13	1.54194
intron_11_95821978_95822499	0.124164	Thyroid	0.90016	CEP57	intron_11_95555142_95555663	ENSG00000166037.11	1.53753
intron_11_9817024_9829356	0.121334	Thyroid	0.90016	SBF2	intron_11_9838571_9850903	ENSG00000133812.18	1.5492
intron_12_111552430_111552906	0.125007	Thyroid	0.90016	ATXN2	intron_12_111990234_111990710	ENSG00000204842.18	-1.53409
intron_12_111767096_111775605	0.124038	Thyroid	0.90016	ALDH2	intron_12_112204900_112213409	ENSG00000111275.13	-1.53804
intron_12_111767096_111781918	0.124038	Thyroid	0.90016	ALDH2	intron_12_112204900_112219722	ENSG00000111275.13	1.53804
intron_12_118016892_118019072	0.125708	Thyroid	0.90016	RFC5	intron_12_118454697_118456877	ENSG00000111445.14	-1.53125
intron_12_121274585_121296638	0.121957	Thyroid	0.90016	CAMKK2	intron_12_121712388_121734441	ENSG00000110931.19	1.54661
intron_12_122022183_122030700	0.12312	Thyroid	0.90016	BCL7A	intron_12_122460089_122468606	ENSG00000110987.9	-1.54181
intron_12_122030781_122035331	0.125112	Thyroid	0.90016	BCL7A	intron_12_122468687_122473237	ENSG00000110987.9	1.53367
intron_12_124495368_124518140	0.122715	Thyroid	0.90016	NCOR2	intron_12_124979914_125002686	ENSG00000196498.14	-1.54348
intron_12_128809473_128814775	0.125711	Thyroid	0.90016	SLC15A4	intron_12_129294018_129299320	ENSG00000139370.12	-1.53123
intron_12_130153598_130154473	0.118838	Thyroid	0.90016	FZD10-AS1	intron_12_130638143_130639018	ENSG00000250208.7	1.55967
intron_12_16594334_16598792	0.121756	Thyroid	0.90016	LMO3	intron_12_16747268_16751726	ENSG00000048540.16	-1.54745
intron_12_31078537_31083813	0.117532	Thyroid	0.90016	DDX11	intron_12_31231471_31236747	ENSG00000013573.17	1.56522
intron_12_31084061_31084583	0.120968	Thyroid	0.90016	DDX11	intron_12_31236995_31237517	ENSG00000013573.17	-1.55072
intron_12_31084669_31084798	0.120968	Thyroid	0.90016	DDX11	intron_12_31237603_31237732	ENSG00000013573.17	1.55072
intron_12_42335974_42351885	0.123204	Thyroid	0.90016	PPHLN1	intron_12_42729776_42745687	ENSG00000134283.18	1.54146
intron_12_48655060_48660366	0.123525	Thyroid	0.90016	KANSL2	intron_12_49048843_49054149	ENSG00000139620.13	1.54015
intron_12_49558729_49558843	0.121193	Thyroid	0.90016	MCRS1	intron_12_49952512_49952626	ENSG00000187778.14	-1.54978
intron_13_113863741_113863833	0.119978	Thyroid	0.90016	GAS6	intron_13_114566714_114566806	ENSG00000183087.15	1.55487
intron_13_41260915_41261691	0.124862	Thyroid	0.90016	MTRF1	intron_13_41835051_41835827	ENSG00000120662.16	-1.53468
intron_13_45149788_45151687	0.12135	Thyroid	0.90016	GTF2F2	intron_13_45723923_45725822	ENSG00000188342.13	1.54913
intron_13_45151831_45207424	0.12135	Thyroid	0.90016	GTF2F2	intron_13_45725966_45781559	ENSG00000188342.13	1.54913
intron_13_50082557_50083142	0.122578	Thyroid	0.90016	DLEU1	intron_13_50656693_50657278	ENSG00000176124.15	1.54404
intron_13_50083194_50104704	0.125109	Thyroid	0.90016	DLEU1	intron_13_50657330_50678840	ENSG00000176124.15	1.53368
intron_14_24094434_24096892	0.119252	Thyroid	0.90016	PCK2	intron_14_24563643_24566101	ENSG00000100889.12	1.55792
intron_14_36162683_36176298	0.121822	Thyroid	0.90016	PTCSC3	intron_14_36631889_36645504	ENSG00000259104.3	1.54717
intron_14_67376590_67380659	0.123784	Thyroid	0.90016	EIF2S1	intron_14_67843307_67847376	ENSG00000134001.15	1.53908
intron_14_99972057_100084687	0.120309	Thyroid	0.90016	EVL	intron_14_100438394_100551024	ENSG00000196405.13	-1.55348
intron_15_24982437_24998970	0.119427	Thyroid	0.90016	ENSG00000214265	intron_15_25227584_25244117	ENSG00000214265.11	-1.55718
intron_15_34360209_34361400	0.122964	Thyroid	0.90016	LPCAT4	intron_15_34652410_34653601	ENSG00000176454.15	-1.54245
intron_15_41525148_41526898	0.120789	Thyroid	0.90016	RPAP1	intron_15_41817346_41819096	ENSG00000103932.12	-1.55147
intron_15_74572933_74573132	0.122022	Thyroid	0.90016	ARID3B	intron_15_74865274_74865473	ENSG00000179361.18	1.54634
intron_15_74573204_74589820	0.125595	Thyroid	0.90016	ARID3B	intron_15_74865545_74882161	ENSG00000179361.18	1.53171
intron_15_78932041_78932372	0.117811	Thyroid	0.90016	CTSH	intron_15_79224383_79224714	ENSG00000103811.18	-1.56403
intron_15_82986369_82987336	0.117445	Thyroid	0.90016	RAMAC	intron_15_83655121_83656088	ENSG00000169612.4	-1.56559
intron_15_82987384_82989010	0.117445	Thyroid	0.90016	RAMAC	intron_15_83656136_83657762	ENSG00000169612.4	-1.56559
intron_15_83010363_83011497	0.124591	Thyroid	0.90016	C15orf40	intron_15_83679115_83680249	ENSG00000169609.14	-1.53579
intron_15_90231507_90232219	0.123525	Thyroid	0.90016	CIB1	intron_15_90774739_90775451	ENSG00000185043.13	-1.54015
intron_15_90232327_90233669	0.123525	Thyroid	0.90016	CIB1	intron_15_90775559_90776901	ENSG00000185043.13	1.54015
intron_15_99363265_99386030	0.120065	Thyroid	0.90016	LRRC28	intron_15_99903470_99926235	ENSG00000168904.15	-1.5545
intron_16_14949037_14950050	0.117984	Thyroid	0.90016	NPIPA1	intron_16_15042894_15043907	ENSG00000183426.17	-1.56329
intron_16_14949936_14950050	0.117984	Thyroid	0.90016	NPIPA1	intron_16_15043793_15043907	ENSG00000183426.17	1.56329
intron_16_1542076_1554782	0.118358	Thyroid	0.90016	TMEM204	intron_16_1592077_1604783	ENSG00000131634.14	1.5617
intron_16_1758159_1759958	0.123737	Thyroid	0.90016	MAPK8IP3	intron_16_1808160_1809959	ENSG00000138834.15	1.53928
intron_16_2264331_2268055	0.123936	Thyroid	0.90016	RNPS1	intron_16_2314332_2318056	ENSG00000205937.12	1.53846
intron_16_2264760_2267575	0.123936	Thyroid	0.90016	RNPS1	intron_16_2314761_2317576	ENSG00000205937.12	1.53846
intron_16_2264760_2268055	0.123936	Thyroid	0.90016	RNPS1	intron_16_2314761_2318056	ENSG00000205937.12	-1.53846
intron_16_29679210_29694664	0.126066	Thyroid	0.90016	QPRT	intron_16_29690531_29705985	ENSG00000103485.19	1.5298
intron_16_29808741_29809540	0.11853	Thyroid	0.90016	MAZ	intron_16_29820062_29820861	ENSG00000103495.15	-1.56098
intron_16_31093421_31094557	0.121142	Thyroid	0.90016	ENSG00000255439	intron_16_31104742_31105878	ENSG00000255439.6	1.55
intron_16_31093421_31094557	0.121142	Thyroid	0.90016	VKORC1	intron_16_31104742_31105878	ENSG00000167397.15	1.55
intron_16_4505610_4506895	0.122448	Thyroid	0.90016	HMOX2	intron_16_4555611_4556896	ENSG00000103415.12	1.54458
intron_16_68346280_68347211	0.120377	Thyroid	0.90016	PRMT7	intron_16_68380183_68381114	ENSG00000132600.18	1.55319
intron_16_68346280_68352248	0.120377	Thyroid	0.90016	PRMT7	intron_16_68380183_68386151	ENSG00000132600.18	-1.55319
intron_16_74676425_74678899	0.120968	Thyroid	0.90016	MLKL	intron_16_74710323_74712797	ENSG00000168404.13	1.55072
intron_16_75600348_75603085	0.123735	Thyroid	0.90016	ADAT1	intron_16_75634246_75636983	ENSG00000065457.11	1.53929
intron_16_88858789_88859345	0.125109	Thyroid	0.90016	TRAPPC2L	intron_16_88925197_88925753	ENSG00000167515.11	-1.53368
intron_17_15699777_15700048	0.117852	Thyroid	0.90016	ZNF286A-TBC1D26	intron_17_15603091_15603362	ENSG00000255104.9	1.56386
intron_17_15699777_15700048	0.117852	Thyroid	0.90016	ZNF286A	intron_17_15603091_15603362	ENSG00000187607.16	1.56386
intron_17_19906232_19909181	0.123499	Thyroid	0.90016	AKAP10	intron_17_19809545_19812494	ENSG00000108599.15	1.54025
intron_17_2056346_2056671	0.120302	Thyroid	0.90016	HIC1	intron_17_1959640_1959965	ENSG00000177374.13	1.55351
intron_17_36509135_36510746	0.119652	Thyroid	0.90016	MYO19	intron_17_34864974_34866585	ENSG00000278259.5	1.55624
intron_17_41835682_41835859	0.12294	Thyroid	0.90016	NT5C3B	intron_17_39991934_39992111	ENSG00000141698.17	-1.54255
intron_17_41966887_41968068	0.123155	Thyroid	0.90016	CNP	intron_17_40118905_40120086	ENSG00000173786.17	-1.54167
intron_17_44883158_44883649	0.124228	Thyroid	0.90016	EFTUD2	intron_17_42960526_42961017	ENSG00000108883.13	1.53727
intron_17_47379253_47391437	0.125994	Thyroid	0.90016	EFCAB13	intron_17_45456619_45468803	ENSG00000178852.16	-1.53009
intron_17_4817259_4818002	0.124705	Thyroid	0.90016	PLD2	intron_17_4720554_4721297	ENSG00000129219.14	1.53532
intron_17_51268904_51273362	0.120789	Thyroid	0.90016	UTP18	intron_17_49346265_49350723	ENSG00000011260.14	-1.55147
intron_17_5477999_5480054	0.120555	Thyroid	0.90016	DERL2	intron_17_5381319_5383374	ENSG00000072849.11	1.55245
intron_17_56795180_56814869	0.122858	Thyroid	0.90016	C17orf67	intron_17_54872541_54892230	ENSG00000214226.9	1.54289
intron_17_57072498_57079287	0.123525	Thyroid	0.90016	AKAP1-DT	intron_17_55149859_55156648	ENSG00000263004.3	1.54015
intron_17_73236995_73242244	0.119759	Thyroid	0.90016	C17orf80	intron_17_71233134_71238383	ENSG00000141219.16	1.55579
intron_17_75012872_75017078	0.122528	Thyroid	0.90016	MRPL58	intron_17_73008967_73013173	ENSG00000167862.10	1.54425
intron_17_776988_778695	0.119217	Thyroid	0.90016	GLOD4	intron_17_680228_681935	ENSG00000167699.14	-1.55807
intron_17_782692_783083	0.1232	Thyroid	0.90016	MRM3	intron_17_685932_686323	ENSG00000171861.11	-1.54148
intron_17_79034533_79043955	0.117598	Thyroid	0.90016	C1QTNF1	intron_17_77030615_77040037	ENSG00000173918.15	1.56494
intron_17_81665584_81665998	0.125935	Thyroid	0.90016	OXLD1	intron_17_79632614_79633028	ENSG00000204237.5	-1.53033
intron_17_81665584_81666150	0.120201	Thyroid	0.90016	OXLD1	intron_17_79632614_79633180	ENSG00000204237.5	1.55393
intron_17_81665584_81666155	0.125935	Thyroid	0.90016	OXLD1	intron_17_79632614_79633185	ENSG00000204237.5	1.53033
intron_18_58931755_58934433	0.123936	Thyroid	0.90016	ZNF532	intron_18_56598987_56601665	ENSG00000074657.14	-1.53846
intron_19_10558060_10558164	0.122795	Thyroid	0.90016	KRI1	intron_19_10668736_10668840	ENSG00000129347.21	1.54315
intron_19_16209177_16210360	0.117462	Thyroid	0.90016	AP1M1	intron_19_16319988_16321171	ENSG00000072958.9	-1.56552
intron_19_17205336_17205960	0.124482	Thyroid	0.90016	MYO9B	intron_19_17316145_17316769	ENSG00000099331.14	1.53623
intron_19_35338431_35340881	0.117462	Thyroid	0.90016	CD22	intron_19_35829334_35831784	ENSG00000012124.17	1.56552
intron_19_38710342_38714469	0.121156	Thyroid	0.90016	ACTN4	intron_19_39200982_39205109	ENSG00000130402.14	1.54994
intron_19_44782491_44784264	0.124482	Thyroid	0.90016	CBLC	intron_19_45285748_45287521	ENSG00000142273.13	-1.53623
intron_19_45617697_45618822	0.125018	Thyroid	0.90016	EML2	intron_19_46120955_46122080	ENSG00000125746.18	-1.53405
intron_19_47403553_47406460	0.11817	Thyroid	0.90016	MEIS3	intron_19_47906810_47909717	ENSG00000105419.18	1.5625
intron_19_53539282_53555845	0.121876	Thyroid	0.90016	ZNF331	intron_19_54042536_54059099	ENSG00000130844.19	-1.54695
intron_19_55048763_55050700	0.126046	Thyroid	0.90016	RDH13	intron_19_55560131_55562068	ENSG00000160439.16	1.52988
intron_19_55051002_55056653	0.126046	Thyroid	0.90016	RDH13	intron_19_55562370_55568021	ENSG00000160439.16	1.52988
intron_19_56158602_56159624	0.124817	Thyroid	0.90016	ZNF444	intron_19_56669971_56670993	ENSG00000167685.15	1.53486
intron_19_56368460_56368866	0.119814	Thyroid	0.90016	ZNF542P	intron_19_56879829_56880235	ENSG00000290720.1	1.55556
intron_19_56478381_56494163	0.11891	Thyroid	0.90016	ZNF667-AS1	intron_19_56989750_57005532	ENSG00000166770.12	1.55936
intron_19_9765035_9768289	0.125733	Thyroid	0.90016	ZNF846	intron_19_9875711_9878965	ENSG00000196605.7	1.53115
intron_1_112540872_112541951	0.123525	Thyroid	0.90016	ST7L	intron_1_113083494_113084573	ENSG00000007341.19	-1.54015
intron_1_112542090_112550601	0.118932	Thyroid	0.90016	ST7L	intron_1_113084712_113093223	ENSG00000007341.19	1.55927
intron_1_12188895_12190957	0.12046	Thyroid	0.90016	TNFRSF1B	intron_1_12248952_12251014	ENSG00000028137.19	1.55285
intron_1_12193098_12193955	0.120275	Thyroid	0.90016	TNFRSF1B	intron_1_12253155_12254012	ENSG00000028137.19	1.55362
intron_1_154214574_154220342	0.117532	Thyroid	0.90016	C1orf43	intron_1_154187050_154192818	ENSG00000143612.21	-1.56522
intron_1_171282333_171285202	0.125745	Thyroid	0.90016	FMO1	intron_1_171251472_171254341	ENSG00000010932.17	-1.5311
intron_1_177971467_177973193	0.119671	Thyroid	0.90016	CRYZL2P-SEC16B	intron_1_177940602_177942328	ENSG00000254154.8	-1.55615
intron_1_183222211_183223135	0.123616	Thyroid	0.90016	LAMC2	intron_1_183191346_183192270	ENSG00000058085.15	1.53977
intron_1_183234446_183235575	0.11817	Thyroid	0.90016	LAMC2	intron_1_183203581_183204710	ENSG00000058085.15	-1.5625
intron_1_202297576_202300849	0.122793	Thyroid	0.90016	LGR6	intron_1_202266704_202269977	ENSG00000133067.18	-1.54316
intron_1_225007544_225023615	0.118481	Thyroid	0.90016	DNAH14	intron_1_225195246_225211317	ENSG00000185842.16	-1.56118
intron_1_233054483_233057232	0.124171	Thyroid	0.90016	PCNX2	intron_1_233190229_233192978	ENSG00000135749.19	-1.5375
intron_1_26177599_26180453	0.122118	Thyroid	0.90016	CNKSR1	intron_1_26504090_26506944	ENSG00000142675.18	-1.54595
intron_1_43309131_43309388	0.124852	Thyroid	0.90016	TIE1	intron_1_43774802_43775059	ENSG00000066056.14	1.53472
intron_1_44660295_44674331	0.120195	Thyroid	0.90016	TMEM53	intron_1_45125967_45140003	ENSG00000126106.14	-1.55396
intron_1_53089934_53090612	0.125865	Thyroid	0.90016	SLC1A7	intron_1_53555606_53556284	ENSG00000162383.13	-1.53061
intron_1_93305470_93309715	0.120101	Thyroid	0.90016	CCDC18-AS1	intron_1_93771027_93775272	ENSG00000223745.8	-1.55435
intron_1_93305470_93311490	0.120101	Thyroid	0.90016	CCDC18-AS1	intron_1_93771027_93777047	ENSG00000223745.8	1.55435
intron_1_93309790_93324635	0.117532	Thyroid	0.90016	CCDC18-AS1	intron_1_93775347_93790192	ENSG00000223745.8	-1.56522
intron_1_93311608_93324635	0.117532	Thyroid	0.90016	CCDC18-AS1	intron_1_93777165_93790192	ENSG00000223745.8	-1.56522
intron_1_93589419_93590249	0.125279	Thyroid	0.90016	BCAR3	intron_1_94054976_94055806	ENSG00000137936.18	1.53299
intron_20_19799747_19889566	0.123155	Thyroid	0.90016	RIN2	intron_20_19780391_19870210	ENSG00000132669.14	1.54167
intron_20_25206590_25207076	0.121142	Thyroid	0.90016	ENTPD6	intron_20_25187226_25187712	ENSG00000197586.13	-1.55
intron_20_35003616_35004458	0.118886	Thyroid	0.90016	TRPC4AP	intron_20_33591419_33592261	ENSG00000100991.12	1.55947
intron_20_37129167_37137810	0.125194	Thyroid	0.90016	MROH8	intron_20_35757570_35766213	ENSG00000101353.16	1.53333
intron_20_3796731_3797622	0.120042	Thyroid	0.90016	CDC25B	intron_20_3777378_3778269	ENSG00000101224.18	-1.5546
intron_20_3796731_3797664	0.120042	Thyroid	0.90016	CDC25B	intron_20_3777378_3778311	ENSG00000101224.18	-1.5546
intron_20_45907904_45909942	0.119649	Thyroid	0.90016	PLTP	intron_20_44536543_44538581	ENSG00000100979.15	-1.55625
intron_20_47659721_47661773	0.121566	Thyroid	0.90016	SULF2	intron_20_46288465_46290517	ENSG00000196562.16	-1.54824
intron_20_62346596_62346682	0.120088	Thyroid	0.90016	LAMA5	intron_20_60921652_60921738	ENSG00000130702.15	-1.5544
intron_20_62824501_62824968	0.12236	Thyroid	0.90016	COL9A3	intron_20_61455853_61456320	ENSG00000092758.18	-1.54494
intron_20_62825021_62825817	0.12236	Thyroid	0.90016	COL9A3	intron_20_61456373_61457169	ENSG00000092758.18	-1.54494
intron_20_63275640_63276091	0.125271	Thyroid	0.90016	ARFGAP1	intron_20_61906992_61907443	ENSG00000101199.13	-1.53302
intron_20_63275640_63276480	0.125271	Thyroid	0.90016	ARFGAP1	intron_20_61906992_61907832	ENSG00000101199.13	1.53302
intron_20_63276200_63276480	0.125271	Thyroid	0.90016	ARFGAP1	intron_20_61907552_61907832	ENSG00000101199.13	-1.53302
intron_20_63276651_63277205	0.125271	Thyroid	0.90016	ARFGAP1	intron_20_61908003_61908557	ENSG00000101199.13	1.53302
intron_20_63277305_63278117	0.123491	Thyroid	0.90016	ARFGAP1	intron_20_61908657_61909469	ENSG00000101199.13	-1.54028
intron_20_63278995_63281291	0.123491	Thyroid	0.90016	ARFGAP1	intron_20_61910347_61912643	ENSG00000101199.13	-1.54028
intron_20_63281347_63282819	0.120065	Thyroid	0.90016	ARFGAP1	intron_20_61912699_61914171	ENSG00000101199.13	1.5545
intron_20_63282851_63284866	0.118939	Thyroid	0.90016	ARFGAP1	intron_20_61914203_61916218	ENSG00000101199.13	1.55924
intron_21_33509920_33511252	0.12102	Thyroid	0.90016	GART	intron_21_34882227_34883559	ENSG00000159131.17	1.55051
intron_21_38272557_38296926	0.124065	Thyroid	0.90016	KCNJ15	intron_21_39644479_39668848	ENSG00000157551.19	-1.53793
intron_21_42876767_42879407	0.119601	Thyroid	0.90016	WDR4	intron_21_44296877_44299517	ENSG00000160193.12	1.55645
intron_22_16602215_16611658	0.120809	Thyroid	0.90016	ENSG00000283633	intron_22_17083105_17092548	ENSG00000283633.1	-1.55139
intron_22_16602215_16611658	0.120809	Thyroid	0.90016	TPTEP1	intron_22_17083105_17092548	ENSG00000290418.1	-1.55139
intron_22_16614178_16622841	0.120753	Thyroid	0.90016	TPTEP1	intron_22_17095068_17103731	ENSG00000290418.1	-1.55162
intron_22_17810813_17812507	0.123803	Thyroid	0.90016	MICAL3	intron_22_18293579_18295273	ENSG00000243156.9	-1.53901
intron_22_20883569_20887679	0.123177	Thyroid	0.90016	SNAP29	intron_22_21237857_21241967	ENSG00000099940.12	-1.54157
intron_22_22303297_22303943	0.124224	Thyroid	0.90016	BMS1P20	intron_22_22657662_22658308	ENSG00000272779.1	-1.53728
intron_22_22303297_22303943	0.124224	Thyroid	0.90016	ENSG00000286129	intron_22_22657662_22658308	ENSG00000286129.1	-1.53728
intron_22_23700845_23705429	0.119365	Thyroid	0.90016	ENSG00000290440	intron_22_24043032_24047616	ENSG00000290440.2	-1.55745
intron_22_23700845_23705429	0.119365	Thyroid	0.90016	GUSBP11	intron_22_24043032_24047616	ENSG00000228315.12	-1.55745
intron_22_38169471_38181664	0.125017	Thyroid	0.90016	PLA2G6	intron_22_38565478_38577671	ENSG00000184381.20	-1.53405
intron_22_38169471_38181784	0.125017	Thyroid	0.90016	PLA2G6	intron_22_38565478_38577791	ENSG00000184381.20	1.53405
intron_22_39018045_39018269	0.124055	Thyroid	0.90016	APOBEC3C	intron_22_39414050_39414274	ENSG00000244509.4	-1.53797
intron_22_50316475_50316566	0.117808	Thyroid	0.90016	DENND6B	intron_22_50754904_50754995	ENSG00000205593.12	1.56404
intron_22_50316475_50317293	0.117808	Thyroid	0.90016	DENND6B	intron_22_50754904_50755722	ENSG00000205593.12	-1.56404
intron_22_50316712_50317293	0.117808	Thyroid	0.90016	DENND6B	intron_22_50755141_50755722	ENSG00000205593.12	1.56404
intron_2_127642199_127642923	0.121383	Thyroid	0.90016	LIMS2	intron_2_128399774_128400498	ENSG00000072163.20	-1.549
intron_2_1484854_1493802	0.118812	Thyroid	0.90016	TPO	intron_2_1488626_1497574	ENSG00000115705.22	1.55978
intron_2_170061443_170073428	0.11943	Thyroid	0.90016	UBR3	intron_2_170917953_170929938	ENSG00000144357.18	1.55717
intron_2_171834056_171834727	0.124129	Thyroid	0.90016	SLC25A12	intron_2_172690566_172691237	ENSG00000115840.14	1.53767
intron_2_17703292_17707219	0.117566	Thyroid	0.90016	SMC6	intron_2_17884559_17888486	ENSG00000163029.16	1.56507
intron_2_191386084_191387224	0.12001	Thyroid	0.90016	MYO1B	intron_2_192250810_192251950	ENSG00000128641.19	-1.55473
intron_2_207577224_207577505	0.125813	Thyroid	0.90016	CREB1	intron_2_208441948_208442229	ENSG00000118260.15	-1.53082
intron_2_222861258_222887830	0.123689	Thyroid	0.90016	ACSL3	intron_2_223725976_223752548	ENSG00000123983.15	1.53947
intron_2_233499915_233510049	0.122515	Thyroid	0.90016	USP40	intron_2_234408561_234418695	ENSG00000085982.16	1.5443
intron_2_233523489_233524492	0.124055	Thyroid	0.90016	USP40	intron_2_234432135_234433138	ENSG00000085982.16	-1.53797
intron_2_236331597_236338205	0.123708	Thyroid	0.90016	IQCA1	intron_2_237240240_237246848	ENSG00000132321.17	-1.53939
intron_2_24119682_24121163	0.117963	Thyroid	0.90016	PFN4	intron_2_24342552_24344033	ENSG00000176732.7	-1.56338
intron_2_24121300_24122419	0.117963	Thyroid	0.90016	PFN4	intron_2_24344170_24345289	ENSG00000176732.7	-1.56338
intron_2_24122547_24122752	0.117963	Thyroid	0.90016	PFN4	intron_2_24345417_24345622	ENSG00000176732.7	1.56338
intron_2_241894339_241897186	0.122297	Thyroid	0.90016	FAM240C	intron_2_242836490_242839337	ENSG00000216921.9	1.5452
intron_2_3559729_3561317	0.120496	Thyroid	0.90016	RNASEH1-DT	intron_2_3607319_3608907	ENSG00000234171.5	-1.55269
intron_2_37989616_37991220	0.118983	Thyroid	0.90016	RMDN2	intron_2_38216759_38218363	ENSG00000115841.21	1.55906
intron_2_55568363_55573619	0.125194	Thyroid	0.90016	PPP4R3B	intron_2_55795499_55800755	ENSG00000275052.5	-1.53333
intron_2_55568363_55577315	0.125194	Thyroid	0.90016	PPP4R3B	intron_2_55795499_55804451	ENSG00000275052.5	-1.53333
intron_2_69806432_69807906	0.122377	Thyroid	0.90016	ANXA4	intron_2_70033564_70035038	ENSG00000196975.16	1.54487
intron_2_69806498_69807906	0.123936	Thyroid	0.90016	ANXA4	intron_2_70033630_70035038	ENSG00000196975.16	-1.53846
intron_2_74198742_74201382	0.125314	Thyroid	0.90016	MTHFD2	intron_2_74425869_74428509	ENSG00000065911.13	-1.53285
intron_2_85559075_85560815	0.123057	Thyroid	0.90016	GGCX	intron_2_85786198_85787938	ENSG00000115486.13	1.54207
intron_2_9497248_9502173	0.118278	Thyroid	0.90016	ADAM17	intron_2_9637377_9642302	ENSG00000151694.15	-1.56204
intron_3_105670352_105678431	0.12356	Thyroid	0.90016	CBLB	intron_3_105389196_105397275	ENSG00000114423.23	1.54
intron_3_112086545_112093360	0.11876	Thyroid	0.90016	C3orf52	intron_3_111805392_111812207	ENSG00000114529.13	-1.56
intron_3_11809682_11810776	0.118488	Thyroid	0.90016	TAMM41	intron_3_11851156_11852250	ENSG00000144559.11	-1.56115
intron_3_11809682_11817192	0.121756	Thyroid	0.90016	TAMM41	intron_3_11851156_11858666	ENSG00000144559.11	1.54745
intron_3_11817337_11826718	0.120007	Thyroid	0.90016	TAMM41	intron_3_11858811_11868192	ENSG00000144559.11	-1.55474
intron_3_119579851_119582134	0.118506	Thyroid	0.90016	ADPRH	intron_3_119298698_119300981	ENSG00000144843.12	-1.56108
intron_3_121240507_121250723	0.119984	Thyroid	0.90016	STXBP5L	intron_3_120959354_120969570	ENSG00000145087.14	-1.55484
intron_3_133935897_133938429	0.120199	Thyroid	0.90016	SLCO2A1	intron_3_133654741_133657273	ENSG00000174640.15	-1.55394
intron_3_134176039_134183002	0.119384	Thyroid	0.90016	RYK	intron_3_133894883_133901846	ENSG00000163785.13	1.55736
intron_3_146124229_146160789	0.122895	Thyroid	0.90016	PLOD2	intron_3_145842016_145878576	ENSG00000152952.14	1.54274
intron_3_146124229_146160881	0.122895	Thyroid	0.90016	PLOD2	intron_3_145842016_145878668	ENSG00000152952.14	-1.54274
intron_3_146536565_146537996	0.117228	Thyroid	0.90016	PLSCR1	intron_3_146254352_146255783	ENSG00000188313.13	1.56652
intron_3_15713641_15714578	0.117241	Thyroid	0.90016	ANKRD28	intron_3_15755148_15756085	ENSG00000206560.12	1.56646
intron_3_17214370_17233685	0.121921	Thyroid	0.90016	TBC1D5	intron_3_17255862_17275177	ENSG00000131374.15	-1.54676
intron_3_17214370_17238163	0.121921	Thyroid	0.90016	TBC1D5	intron_3_17255862_17279655	ENSG00000131374.15	1.54676
intron_3_17258591_17291895	0.118488	Thyroid	0.90016	TBC1D5	intron_3_17300083_17333387	ENSG00000131374.15	-1.56115
intron_3_17292001_17307992	0.123666	Thyroid	0.90016	TBC1D5	intron_3_17333493_17349484	ENSG00000131374.15	1.53957
intron_3_195308837_195320701	0.123911	Thyroid	0.90016	ACAP2	intron_3_195029566_195041430	ENSG00000114331.16	-1.53856
intron_3_33077237_33097011	0.119401	Thyroid	0.90016	GLB1	intron_3_33118729_33138503	ENSG00000170266.16	1.55729
intron_3_37282272_37289235	0.122388	Thyroid	0.90016	GOLGA4	intron_3_37323763_37330726	ENSG00000144674.19	1.54483
intron_3_37808880_37821014	0.125642	Thyroid	0.90016	ITGA9-AS1	intron_3_37850371_37862505	ENSG00000235257.11	1.53152
intron_3_39103553_39107479	0.120112	Thyroid	0.90016	GORASP1	intron_3_39145044_39148970	ENSG00000114745.15	1.5543
intron_3_42844065_42864466	0.117629	Thyroid	0.90016	ACKR2	intron_3_42885557_42905958	ENSG00000144648.16	1.5648
intron_3_45826332_45827356	0.124608	Thyroid	0.90016	LZTFL1	intron_3_45867824_45868848	ENSG00000163818.20	-1.53571
intron_3_48260939_48267918	0.125987	Thyroid	0.90016	ZNF589	intron_3_48302429_48309408	ENSG00000164048.14	1.53012
intron_3_48296236_48296727	0.124503	Thyroid	0.90016	NME6	intron_3_48337726_48338217	ENSG00000172113.10	-1.53614
intron_3_48298523_48301279	0.124503	Thyroid	0.90016	NME6	intron_3_48340013_48342769	ENSG00000172113.10	1.53614
intron_3_48298523_48301353	0.124503	Thyroid	0.90016	NME6	intron_3_48340013_48342843	ENSG00000172113.10	-1.53614
intron_3_53161428_53165104	0.121377	Thyroid	0.90016	PRKCD	intron_3_53195444_53199120	ENSG00000163932.16	-1.54902
intron_3_63839773_63863504	0.125109	Thyroid	0.90016	THOC7	intron_3_63825449_63849180	ENSG00000163634.12	1.53368
intron_3_9934917_9940850	0.125543	Thyroid	0.90016	CRELD1	intron_3_9976601_9982534	ENSG00000163703.20	-1.53191
intron_4_1003625_1004012	0.121359	Thyroid	0.90016	IDUA	intron_4_997413_997800	ENSG00000127415.13	1.5491
intron_4_1003629_1004012	0.118034	Thyroid	0.90016	IDUA	intron_4_997417_997800	ENSG00000127415.13	-1.56308
intron_4_105237351_105241339	0.121119	Thyroid	0.90016	TET2	intron_4_106158508_106162496	ENSG00000168769.14	1.55009
intron_4_105700014_105707919	0.124829	Thyroid	0.90016	INTS12	intron_4_106621171_106629076	ENSG00000138785.16	-1.53482
intron_4_105898001_105912188	0.124776	Thyroid	0.90016	NPNT	intron_4_106819158_106833345	ENSG00000168743.13	-1.53503
intron_4_105912238_105927336	0.124776	Thyroid	0.90016	NPNT	intron_4_106833395_106848493	ENSG00000168743.13	-1.53503
intron_4_105927428_105937009	0.122956	Thyroid	0.90016	NPNT	intron_4_106848585_106858166	ENSG00000168743.13	1.54248
intron_4_105942702_105959028	0.124148	Thyroid	0.90016	NPNT	intron_4_106863859_106880185	ENSG00000168743.13	-1.53759
intron_4_2948408_2949934	0.119173	Thyroid	0.90016	NOP14	intron_4_2950135_2951661	ENSG00000087269.16	1.55825
intron_4_3428169_3428558	0.119752	Thyroid	0.90016	RGS12	intron_4_3429896_3430285	ENSG00000159788.20	-1.55581
intron_4_38613259_38614625	0.118491	Thyroid	0.90016	KLF3-AS1	intron_4_38614880_38616246	ENSG00000231160.12	-1.56114
intron_4_40798904_40807061	0.125921	Thyroid	0.90016	NSUN7	intron_4_40800921_40809078	ENSG00000179299.17	1.53039
intron_4_51899378_51908920	0.12515	Thyroid	0.90016	DCUN1D4	intron_4_52765544_52775086	ENSG00000109184.15	-1.53351
intron_4_521273_521660	0.121884	Thyroid	0.90016	PIGG	intron_4_515062_515449	ENSG00000174227.16	-1.54692
intron_4_761416_764984	0.121602	Thyroid	0.90016	PCGF3	intron_4_755204_758772	ENSG00000185619.19	1.54808
intron_4_8214580_8215172	0.123814	Thyroid	0.90016	SH3TC1	intron_4_8216307_8216899	ENSG00000125089.18	1.53896
intron_4_8216257_8216957	0.123814	Thyroid	0.90016	SH3TC1	intron_4_8217984_8218684	ENSG00000125089.18	1.53896
intron_4_84969876_85004230	0.119306	Thyroid	0.90016	WDFY3-AS2	intron_4_85891029_85925383	ENSG00000180769.10	-1.55769
intron_4_85000765_85004230	0.119306	Thyroid	0.90016	WDFY3-AS2	intron_4_85921918_85925383	ENSG00000180769.10	1.55769
intron_5_111502088_111506330	0.121944	Thyroid	0.90016	STARD4	intron_5_110837786_110842028	ENSG00000164211.13	1.54667
intron_5_132637200_132638081	0.11948	Thyroid	0.90016	ENSG00000283782	intron_5_131972892_131973773	ENSG00000283782.2	-1.55696
intron_5_132637200_132638081	0.11948	Thyroid	0.90016	RAD50	intron_5_131972892_131973773	ENSG00000113522.14	-1.55696
intron_5_14492814_14496879	0.117532	Thyroid	0.90016	TRIO	intron_5_14492923_14496988	ENSG00000038382.23	1.56522
intron_5_150548388_150549678	0.122067	Thyroid	0.90016	NDST1	intron_5_149927950_149929240	ENSG00000070614.15	1.54615
intron_5_176532132_176532366	0.121857	Thyroid	0.90016	RNF44	intron_5_175959133_175959367	ENSG00000146083.12	1.54702
intron_5_176655020_176656078	0.122377	Thyroid	0.90016	TSPAN17	intron_5_176082021_176083079	ENSG00000048140.18	-1.54487
intron_5_179848066_179853197	0.123399	Thyroid	0.90016	MRNIP	intron_5_179275066_179280197	ENSG00000161010.16	1.54066
intron_5_179853276_179853378	0.123099	Thyroid	0.90016	MRNIP	intron_5_179280276_179280378	ENSG00000161010.16	-1.5419
intron_5_34919883_34922217	0.122368	Thyroid	0.90016	BRIX1	intron_5_34919988_34922322	ENSG00000113460.13	1.54491
intron_5_69285467_69294793	0.122774	Thyroid	0.90016	CCDC125	intron_5_68581294_68590620	ENSG00000183323.13	-1.54323
intron_5_77427034_77432893	0.123864	Thyroid	0.90016	WDR41	intron_5_76722859_76728718	ENSG00000164253.14	1.53876
intron_5_95889130_95891103	0.122599	Thyroid	0.90016	ELL2	intron_5_95224834_95226807	ENSG00000118985.16	-1.54396
intron_6_25973285_25983164	0.118831	Thyroid	0.90016	TRIM38	intron_6_25973513_25983392	ENSG00000112343.11	-1.5597
intron_6_26440648_26443382	0.123204	Thyroid	0.90016	BTN3A3	intron_6_26440876_26443610	ENSG00000111801.16	-1.54146
intron_6_31896824_31896923	0.118481	Thyroid	0.90016	EHMT2	intron_6_31864601_31864700	ENSG00000204371.12	-1.56118
intron_7_100057890_100063788	0.125083	Thyroid	0.90016	ZSCAN21	intron_7_99655513_99661411	ENSG00000166529.16	-1.53378
intron_7_100405093_100406694	0.125093	Thyroid	0.90016	ZCWPW1	intron_7_100002716_100004317	ENSG00000078487.18	-1.53374
intron_7_100406798_100407228	0.125093	Thyroid	0.90016	ZCWPW1	intron_7_100004421_100004851	ENSG00000078487.18	1.53374
intron_7_100407303_100408539	0.123681	Thyroid	0.90016	ZCWPW1	intron_7_100004926_100006162	ENSG00000078487.18	1.53951
intron_7_100408659_100409428	0.12359	Thyroid	0.90016	ZCWPW1	intron_7_100006282_100007051	ENSG00000078487.18	1.53988
intron_7_101244139_101244960	0.120472	Thyroid	0.90016	FIS1	intron_7_100887420_100888241	ENSG00000214253.9	-1.5528
intron_7_106091939_106092548	0.125336	Thyroid	0.90016	SYPL1	intron_7_105732385_105732994	ENSG00000008282.10	1.53276
intron_7_108479379_108487945	0.119628	Thyroid	0.90016	PNPLA8	intron_7_108119823_108128389	ENSG00000135241.17	-1.55634
intron_7_131478677_131487607	0.119644	Thyroid	0.90016	MKLN1	intron_7_131163436_131172366	ENSG00000128585.18	-1.55627
intron_7_22858830_22860547	0.118678	Thyroid	0.90016	SNHG26	intron_7_22898449_22900166	ENSG00000228649.11	-1.56034
intron_7_36513380_36514472	0.118548	Thyroid	0.90016	AOAH	intron_7_36552986_36554078	ENSG00000136250.12	-1.5609
intron_7_43879260_43881659	0.123887	Thyroid	0.90016	URGCP	intron_7_43918859_43921258	ENSG00000106608.17	1.53866
intron_7_45109287_45111664	0.11815	Thyroid	0.90016	TBRG4	intron_7_45148886_45151263	ENSG00000136270.14	1.56259
intron_7_55473045_55492282	0.119628	Thyroid	0.90016	VOPP1	intron_7_55540738_55559975	ENSG00000154978.13	-1.55634
intron_7_73842144_73842490	0.125442	Thyroid	0.90016	METTL27	intron_7_73256474_73256820	ENSG00000165171.11	1.53233
intron_8_100240771_100240891	0.123155	Thyroid	0.90016	SPAG1	intron_8_101252999_101253119	ENSG00000104450.13	-1.54167
intron_8_142274863_142279860	0.123083	Thyroid	0.90016	TSNARE1	intron_8_143356224_143361221	ENSG00000171045.16	-1.54196
intron_8_142280324_142284413	0.122589	Thyroid	0.90016	TSNARE1	intron_8_143361685_143365774	ENSG00000171045.16	-1.544
intron_8_143331339_143334740	0.119891	Thyroid	0.90016	TOP1MT	intron_8_144413509_144416910	ENSG00000184428.13	1.55523
intron_8_144401673_144409015	0.122122	Thyroid	0.90016	CPSF1	intron_8_145627067_145634399	ENSG00000071894.17	1.54593
intron_8_19824044_19826426	0.122335	Thyroid	0.90016	INTS10	intron_8_19681555_19683937	ENSG00000104613.12	1.54504
intron_8_26362848_26363721	0.126023	Thyroid	0.90016	PPP2R2A	intron_8_26220364_26221237	ENSG00000221914.11	1.52998
intron_8_26363890_26366315	0.126023	Thyroid	0.90016	PPP2R2A	intron_8_26221406_26223831	ENSG00000221914.11	-1.52998
intron_8_55773719_55782748	0.121569	Thyroid	0.90016	TGS1	intron_8_56686278_56695307	ENSG00000137574.11	1.54822
intron_8_66775319_66793616	0.125909	Thyroid	0.90016	SGK3	intron_8_67687554_67705851	ENSG00000104205.16	1.53043
intron_8_674047_690898	0.125989	Thyroid	0.90016	ERICH1	intron_8_624047_640898	ENSG00000104714.14	-1.53011
intron_9_100215488_100226062	0.120079	Thyroid	0.90016	INVS	intron_9_102977770_102988344	ENSG00000119509.13	1.55444
intron_9_122390345_122392189	0.117583	Thyroid	0.90016	PTGS1	intron_9_125152624_125154468	ENSG00000095303.17	-1.565
intron_9_127345477_127348924	0.123666	Thyroid	0.90016	GARNL3	intron_9_130107756_130111203	ENSG00000136895.19	1.53957
intron_9_129120610_129123052	0.125708	Thyroid	0.90016	PTPA	intron_9_131882889_131885331	ENSG00000119383.21	1.53125
intron_9_129120610_129128985	0.125708	Thyroid	0.90016	PTPA	intron_9_131882889_131891264	ENSG00000119383.21	-1.53125
intron_9_129137692_129142445	0.119649	Thyroid	0.90016	PTPA	intron_9_131899971_131904724	ENSG00000119383.21	-1.55625
intron_9_129142082_129142445	0.120112	Thyroid	0.90016	PTPA	intron_9_131904361_131904724	ENSG00000119383.21	1.5543
intron_9_129142177_129142445	0.125708	Thyroid	0.90016	PTPA	intron_9_131904456_131904724	ENSG00000119383.21	1.53125
intron_9_131518537_131518698	0.118693	Thyroid	0.90016	POMT1	intron_9_134393924_134394085	ENSG00000130714.19	1.56028
intron_9_131518537_131518837	0.118693	Thyroid	0.90016	POMT1	intron_9_134393924_134394224	ENSG00000130714.19	-1.56028
intron_9_2424510_2425397	0.121332	Thyroid	0.90016	VLDLR-AS1	intron_9_2424510_2425397	ENSG00000236404.12	-1.54921
intron_9_35786775_35790156	0.125921	Thyroid	0.90016	ENSG00000227388	intron_9_35786772_35790153	ENSG00000227388.3	-1.53039
intron_9_3674648_3690837	0.122536	Thyroid	0.90016	RFX3-DT	intron_9_3674648_3690837	ENSG00000232104.5	-1.54422
intron_9_76501061_76502239	0.117369	Thyroid	0.90016	GCNT1	intron_9_79115977_79117155	ENSG00000187210.14	1.56591
intron_9_88388538_88418850	0.117921	Thyroid	0.90016	SPIN1	intron_9_91003453_91033765	ENSG00000106723.17	1.56356
intron_9_94454070_94456240	0.125102	Thyroid	0.90016	MFSD14B	intron_9_97216352_97218522	ENSG00000148110.17	1.53371
intron_1_42457350_42459603	0.191687	smultixcan	0.900164	PPCS	intron_1_42923021_42925274	ENSG00000127125.9	0.579496
intron_6_106640921_106642994	0.191684	smultixcan	0.900164	QRSL1	intron_6_107088796_107090869	ENSG00000130348.11	0.559548
intron_10_100256476_100260218	0.127726	Brain_Hypothalamus	0.900164	CWF19L1	intron_10_102016233_102019975	ENSG00000095485.18	-1.52313
intron_2_27461836_27462701	0.127722	Brain_Hypothalamus	0.900164	IFT172	intron_2_27684703_27685568	ENSG00000138002.16	-1.52315
intron_7_90353009_90354458	0.127697	Brain_Hypothalamus	0.900164	GTPBP10	intron_7_89982323_89983772	ENSG00000105793.16	1.52325
intron_10_100256476_100260218	0.127726	Pancreas	0.900164	CWF19L1	intron_10_102016233_102019975	ENSG00000095485.18	-1.52313
intron_10_95491120_95561320	0.128568	Pancreas	0.900164	SORBS1	intron_10_97250877_97321077	ENSG00000095637.23	1.51977
intron_12_111840003_111840333	0.129442	Pancreas	0.900164	MAPKAPK5-AS1	intron_12_112277807_112278137	ENSG00000234608.9	1.5163
intron_12_111938210_111943265	0.128074	Pancreas	0.900164	TMEM116	intron_12_112376014_112381069	ENSG00000198270.13	1.52174
intron_12_113319071_113320581	0.12859	Pancreas	0.900164	SLC8B1	intron_12_113756876_113758386	ENSG00000089060.12	-1.51969
intron_12_132108682_132109768	0.129883	Pancreas	0.900164	ENSG00000291171	intron_12_132593227_132594313	ENSG00000291171.1	-1.51456
intron_12_31089151_31089403	0.128074	Pancreas	0.900164	DDX11	intron_12_31242085_31242337	ENSG00000013573.17	1.52174
intron_12_32750107_32750719	0.128572	Pancreas	0.900164	YARS2	intron_12_32903041_32903653	ENSG00000139131.13	-1.51976
intron_13_113229519_113229642	0.129987	Pancreas	0.900164	CUL4A	intron_13_113883833_113883956	ENSG00000139842.15	1.51415
intron_15_24508140_24508861	0.128952	Pancreas	0.900164	PWRN1	intron_15_24753287_24754008	ENSG00000259905.7	1.51825
intron_15_25078995_25081091	0.13023	Pancreas	0.900164	SNHG14	intron_15_25324142_25326238	ENSG00000224078.15	1.5132
intron_15_25082705_25083396	0.13023	Pancreas	0.900164	SNHG14	intron_15_25327852_25328543	ENSG00000224078.15	1.5132
intron_15_41270618_41272180	0.127828	Pancreas	0.900164	CHP1	intron_15_41562816_41564378	ENSG00000187446.12	-1.52272
intron_15_51458795_51459598	0.128678	Pancreas	0.900164	DMXL2	intron_15_51750992_51751795	ENSG00000104093.14	1.51934
intron_15_90231507_90232219	0.128952	Pancreas	0.900164	CIB1	intron_15_90774739_90775451	ENSG00000185043.13	-1.51825
intron_16_1683592_1685439	0.127827	Pancreas	0.900164	JPT2	intron_16_1733593_1735440	ENSG00000206053.13	1.52273
intron_16_1729578_1743332	0.128922	Pancreas	0.900164	MAPK8IP3	intron_16_1779579_1793333	ENSG00000138834.15	-1.51837
intron_16_1729578_1743335	0.128922	Pancreas	0.900164	MAPK8IP3	intron_16_1779579_1793336	ENSG00000138834.15	1.51837
intron_17_17042971_17075710	0.129516	Pancreas	0.900164	MPRIP	intron_17_16946285_16979024	ENSG00000133030.22	1.51601
intron_17_42105167_42105736	0.129323	Pancreas	0.900164	DHX58	intron_17_40257185_40257754	ENSG00000108771.13	1.51678
intron_17_44176642_44181623	0.130102	Pancreas	0.900164	ASB16-AS1	intron_17_42254010_42258991	ENSG00000267080.8	-1.5137
intron_17_76680879_76685072	0.12835	Pancreas	0.900164	MXRA7	intron_17_74676961_74681154	ENSG00000182534.14	-1.52064
intron_17_81665584_81666155	0.129462	Pancreas	0.900164	OXLD1	intron_17_79632614_79633185	ENSG00000204237.5	1.51623
intron_18_11886778_11886917	0.130484	Pancreas	0.900164	MPPE1	intron_18_11886777_11886916	ENSG00000154889.17	-1.5122
intron_18_79729069_79736355	0.130484	Pancreas	0.900164	CTDP1	intron_18_77489069_77496355	ENSG00000060069.18	1.5122
intron_19_1275830_1277183	0.128333	Pancreas	0.900164	FAM174C	intron_19_1275829_1277182	ENSG00000228300.14	-1.52071
intron_19_1276103_1277183	0.128333	Pancreas	0.900164	FAM174C	intron_19_1276102_1277182	ENSG00000228300.14	1.52071
intron_19_48048388_48052954	0.129535	Pancreas	0.900164	PLA2G4C	intron_19_48551645_48556211	ENSG00000105499.14	-1.51594
intron_19_48048388_48052997	0.129535	Pancreas	0.900164	PLA2G4C	intron_19_48551645_48556254	ENSG00000105499.14	1.51594
intron_1_154269412_154270200	0.129921	Pancreas	0.900164	UBAP2L	intron_1_154241888_154242676	ENSG00000143569.19	-1.51441
intron_1_16477074_16478255	0.129859	Pancreas	0.900164	CROCCP3	intron_1_16803569_16804750	ENSG00000290842.1	-1.51466
intron_1_16477074_16478255	0.129859	Pancreas	0.900164	CROCCP3	intron_1_16803569_16804750	ENSG00000080947.16	-1.51466
intron_1_245929937_246327201	0.130423	Pancreas	0.900164	SMYD3	intron_1_246093239_246490503	ENSG00000185420.19	1.51244
intron_1_31670646_31671615	0.129145	Pancreas	0.900164	COL16A1	intron_1_32136247_32137216	ENSG00000084636.18	-1.51748
intron_1_40763046_40766596	0.130484	Pancreas	0.900164	NFYC	intron_1_41228718_41232268	ENSG00000066136.21	-1.5122
intron_1_99717525_99719534	0.130227	Pancreas	0.900164	FRRS1	intron_1_100183081_100185090	ENSG00000156869.14	1.51321
intron_20_62143889_62154281	0.128453	Pancreas	0.900164	SS18L1	intron_20_60718945_60729337	ENSG00000184402.15	1.52023
intron_20_62143889_62158672	0.128453	Pancreas	0.900164	SS18L1	intron_20_60718945_60733728	ENSG00000184402.15	-1.52023
intron_20_63272920_63275577	0.129311	Pancreas	0.900164	ARFGAP1	intron_20_61904272_61906929	ENSG00000101199.13	1.51683
intron_22_16611893_16614077	0.128384	Pancreas	0.900164	ENSG00000283633	intron_22_17092783_17094967	ENSG00000283633.1	-1.5205
intron_22_16611893_16614077	0.128384	Pancreas	0.900164	TPTEP1	intron_22_17092783_17094967	ENSG00000290418.1	-1.5205
intron_22_17744013_17750105	0.130198	Pancreas	0.900164	BID	intron_22_18226779_18232871	ENSG00000015475.19	-1.51332
intron_2_101286177_101288973	0.127775	Pancreas	0.900164	RNF149	intron_2_101902639_101905435	ENSG00000163162.9	-1.52294
intron_2_108486648_108487699	0.129226	Pancreas	0.900164	GCC2	intron_2_109103104_109104155	ENSG00000135968.22	-1.51716
intron_2_233525562_233527407	0.130366	Pancreas	0.900164	USP40	intron_2_234434208_234436053	ENSG00000085982.16	1.51266
intron_2_9962531_9963886	0.128511	Pancreas	0.900164	GRHL1	intron_2_10102660_10104015	ENSG00000134317.18	-1.52
intron_3_127710665_127721053	0.130012	Pancreas	0.900164	MGLL	intron_3_127429508_127439896	ENSG00000074416.16	1.51406
intron_3_131469773_131471171	0.128015	Pancreas	0.900164	MRPL3	intron_3_131188617_131190015	ENSG00000114686.9	-1.52198
intron_3_133947445_133948536	0.130522	Pancreas	0.900164	SLCO2A1	intron_3_133666289_133667380	ENSG00000174640.15	-1.51205
intron_3_184354658_184354904	0.129343	Pancreas	0.900164	CLCN2	intron_3_184072446_184072692	ENSG00000114859.16	1.5167
intron_3_184354714_184354904	0.129343	Pancreas	0.900164	CLCN2	intron_3_184072502_184072692	ENSG00000114859.16	-1.5167
intron_3_184354973_184355374	0.129343	Pancreas	0.900164	CLCN2	intron_3_184072761_184073162	ENSG00000114859.16	1.5167
intron_3_48298523_48301353	0.128996	Pancreas	0.900164	NME6	intron_3_48340013_48342843	ENSG00000172113.10	-1.51807
intron_4_105700014_105703648	0.12864	Pancreas	0.900164	INTS12	intron_4_106621171_106624805	ENSG00000138785.16	1.51949
intron_4_15033211_15040464	0.128704	Pancreas	0.900164	CPEB2	intron_4_15034835_15042088	ENSG00000137449.17	-1.51923
intron_5_132579502_132579862	0.130366	Pancreas	0.900164	ENSG00000283782	intron_5_131915194_131915554	ENSG00000283782.2	1.51266
intron_5_132579502_132579862	0.130366	Pancreas	0.900164	RAD50	intron_5_131915194_131915554	ENSG00000113522.14	1.51266
intron_5_132640805_132642178	0.130366	Pancreas	0.900164	ENSG00000283782	intron_5_131976497_131977870	ENSG00000283782.2	1.51266
intron_5_132640805_132642178	0.130366	Pancreas	0.900164	RAD50	intron_5_131976497_131977870	ENSG00000113522.14	1.51266
intron_5_96793957_96795042	0.129545	Pancreas	0.900164	ERAP1	intron_5_96129660_96130745	ENSG00000164307.13	1.5159
intron_6_109447722_109447875	0.129763	Pancreas	0.900164	MICAL1	intron_6_109768925_109769078	ENSG00000135596.18	-1.51504
intron_6_109447963_109448203	0.129763	Pancreas	0.900164	MICAL1	intron_6_109769166_109769406	ENSG00000135596.18	-1.51504
intron_6_29944616_29945059	0.127799	Pancreas	0.900164	HLA-A	intron_6_29912393_29912836	ENSG00000206503.14	1.52284
intron_7_107986363_107994887	0.129454	Pancreas	0.900164	LAMB1	intron_7_107626808_107635332	ENSG00000091136.15	1.51626
intron_7_6577498_6577590	0.128205	Pancreas	0.900164	ZDHHC4	intron_7_6617129_6617221	ENSG00000136247.15	-1.52122
intron_7_6577498_6578566	0.128258	Pancreas	0.900164	ZDHHC4	intron_7_6617129_6618197	ENSG00000136247.15	1.52101
intron_7_73607672_73616071	0.128884	Pancreas	0.900164	MLXIPL	intron_7_73022002_73030401	ENSG00000009950.16	1.51852
intron_8_213710_219290	0.130054	Pancreas	0.900164	RPL23AP53	intron_8_163710_169290	ENSG00000223508.5	-1.51389
intron_8_73422702_73552012	0.129161	Pancreas	0.900164	STAU2	intron_8_74334937_74464247	ENSG00000040341.18	-1.51742
intron_9_14776256_14784370	0.129175	Pancreas	0.900164	FREM1	intron_9_14776254_14784368	ENSG00000164946.20	1.51736
intron_9_35802803_35805511	0.130073	Pancreas	0.900164	NPR2	intron_9_35802800_35805508	ENSG00000159899.16	1.51381
intron_17_6590578_6594972	0.191704	smultixcan	0.900172	KIAA0753	intron_17_6493898_6498292	ENSG00000198920.11	1.30556
intron_1_43388489_43389759	0.191704	smultixcan	0.900172	MED8	intron_1_43854160_43855430	ENSG00000159479.17	-1.30556
intron_10_100499598_100502254	0.132023	Colon_Sigmoid	0.900173	SEC31B	intron_10_102259355_102262011	ENSG00000075826.17	1.50617
intron_10_100506420_100507908	0.132023	Colon_Sigmoid	0.900173	SEC31B	intron_10_102266177_102267665	ENSG00000075826.17	1.50617
intron_10_100509511_100516096	0.132023	Colon_Sigmoid	0.900173	ENSG00000255339	intron_10_102269268_102275853	ENSG00000255339.6	-1.50617
intron_10_100509511_100516096	0.132023	Colon_Sigmoid	0.900173	SEC31B	intron_10_102269268_102275853	ENSG00000075826.17	-1.50617
intron_14_22815451_22819638	0.132156	Colon_Sigmoid	0.900173	SLC7A7	intron_14_23284660_23288847	ENSG00000155465.21	1.50566
intron_14_35019074_35022910	0.131748	Colon_Sigmoid	0.900173	SRP54	intron_14_35488280_35492116	ENSG00000100883.13	-1.50725
intron_15_41387593_41388448	0.131093	Colon_Sigmoid	0.900173	NDUFAF1	intron_15_41679791_41680646	ENSG00000137806.10	-1.5098
intron_16_1758159_1759958	0.131568	Colon_Sigmoid	0.900173	MAPK8IP3	intron_16_1808160_1809959	ENSG00000138834.15	1.50795
intron_16_84070776_84081747	0.131962	Colon_Sigmoid	0.900173	MBTPS1	intron_16_84104381_84115352	ENSG00000140943.18	-1.50641
intron_17_43848893_43852912	0.131613	Colon_Sigmoid	0.900173	CD300LG	intron_17_41926261_41930280	ENSG00000161649.14	-1.50777
intron_17_43848893_43853960	0.131613	Colon_Sigmoid	0.900173	CD300LG	intron_17_41926261_41931328	ENSG00000161649.14	-1.50777
intron_17_78396385_78398252	0.131896	Colon_Sigmoid	0.900173	PGS1	intron_17_76392466_76394333	ENSG00000087157.19	-1.50667
intron_17_80991981_80994581	0.131653	Colon_Sigmoid	0.900173	CHMP6	intron_17_78965781_78968381	ENSG00000176108.9	1.50762
intron_18_11885816_11886499	0.132173	Colon_Sigmoid	0.900173	MPPE1	intron_18_11885815_11886498	ENSG00000154889.17	-1.50559
intron_19_35744421_35745125	0.131832	Colon_Sigmoid	0.900173	U2AF1L4	intron_19_36235322_36236026	ENSG00000161265.15	1.50692
intron_1_1527862_1529223	0.132121	Colon_Sigmoid	0.900173	ATAD3A	intron_1_1463242_1464603	ENSG00000197785.14	1.50579
intron_1_153962747_153963059	0.131433	Colon_Sigmoid	0.900173	SLC39A1	intron_1_153935223_153935535	ENSG00000143570.19	1.50847
intron_1_153962747_153963177	0.131433	Colon_Sigmoid	0.900173	SLC39A1	intron_1_153935223_153935653	ENSG00000143570.19	-1.50847
intron_1_153962747_153963495	0.131433	Colon_Sigmoid	0.900173	SLC39A1	intron_1_153935223_153935971	ENSG00000143570.19	1.50847
intron_1_224153337_224157352	0.131748	Colon_Sigmoid	0.900173	FBXO28	intron_1_224341039_224345054	ENSG00000143756.12	-1.50725
intron_1_40758294_40762888	0.132042	Colon_Sigmoid	0.900173	NFYC	intron_1_41223966_41228560	ENSG00000066136.21	1.5061
intron_1_93318228_93324635	0.131527	Colon_Sigmoid	0.900173	CCDC18-AS1	intron_1_93783785_93790192	ENSG00000223745.8	1.50811
intron_20_49845119_49849579	0.131591	Colon_Sigmoid	0.900173	SLC9A8	intron_20_48461656_48466116	ENSG00000197818.12	1.50786
intron_20_63276200_63276480	0.131188	Colon_Sigmoid	0.900173	ARFGAP1	intron_20_61907552_61907832	ENSG00000101199.13	1.50943
intron_2_190310796_190319716	0.131774	Colon_Sigmoid	0.900173	HIBCH	intron_2_191175522_191184442	ENSG00000198130.16	-1.50714
intron_2_97207839_97207934	0.131188	Colon_Sigmoid	0.900173	ANKRD36	intron_2_97873576_97873671	ENSG00000135976.21	1.50943
intron_5_137637395_137638953	0.131919	Colon_Sigmoid	0.900173	KLHL3	intron_5_136973084_136974642	ENSG00000146021.15	-1.50658
intron_5_147400833_147401540	0.131653	Colon_Sigmoid	0.900173	DPYSL3	intron_5_146780396_146781103	ENSG00000113657.13	-1.50761
intron_6_30204765_30213305	0.131729	Colon_Sigmoid	0.900173	TRIM26	intron_6_30172542_30181082	ENSG00000234127.9	-1.50732
intron_6_8090281_8097267	0.131585	Colon_Sigmoid	0.900173	EEF1E1-BLOC1S5	intron_6_8090514_8097500	ENSG00000265818.1	1.50788
intron_6_8090281_8097267	0.131585	Colon_Sigmoid	0.900173	EEF1E1	intron_6_8090514_8097500	ENSG00000124802.12	1.50788
intron_7_5739352_5740973	0.131228	Colon_Sigmoid	0.900173	RNF216	intron_7_5778983_5780604	ENSG00000011275.19	-1.50928
intron_7_66531871_66541242	0.13143	Colon_Sigmoid	0.900173	ENSG00000291136	intron_7_65996858_66006229	ENSG00000291136.1	-1.50849
intron_9_108897285_108898502	0.132023	Colon_Sigmoid	0.900173	ELP1	intron_9_111659565_111660782	ENSG00000070061.16	-1.50617
intron_9_131504340_131506114	0.13209	Colon_Sigmoid	0.900173	POMT1	intron_9_134379727_134381501	ENSG00000130714.19	-1.50591
intron_9_131504340_131506403	0.13209	Colon_Sigmoid	0.900173	POMT1	intron_9_134379727_134381790	ENSG00000130714.19	-1.50591
intron_9_131512136_131513239	0.131484	Colon_Sigmoid	0.900173	POMT1	intron_9_134387523_134388626	ENSG00000130714.19	1.50827
intron_9_131513331_131515426	0.131484	Colon_Sigmoid	0.900173	POMT1	intron_9_134388718_134390813	ENSG00000130714.19	-1.50827
intron_9_35794103_35799618	0.131571	Colon_Sigmoid	0.900173	NPR2	intron_9_35794100_35799615	ENSG00000159899.16	1.50794
intron_11_1868986_1880087	0.191712	smultixcan	0.900175	LSP1	intron_11_1890216_1901317	ENSG00000130592.17	-0.264791
intron_16_4469465_4471314	0.16617	Brain_Hippocampus	0.900178	NMRAL1	intron_16_4519466_4521315	ENSG00000153406.14	-1.38462
intron_16_4469465_4474093	0.16617	Brain_Hippocampus	0.900178	NMRAL1	intron_16_4519466_4524094	ENSG00000153406.14	1.38462
intron_19_47046685_47048407	0.166384	Brain_Hippocampus	0.900178	TMEM160	intron_19_47549943_47551665	ENSG00000130748.7	1.38392
intron_19_8337856_8343225	0.166341	Brain_Hippocampus	0.900178	KANK3	intron_19_8402740_8408109	ENSG00000186994.12	-1.38406
intron_21_37150884_37151893	0.166273	Brain_Hippocampus	0.900178	TTC3	intron_21_38523184_38524193	ENSG00000182670.14	1.38428
intron_2_19898035_19901030	0.166077	Brain_Hippocampus	0.900178	TTC32	intron_2_20097796_20100791	ENSG00000183891.6	-1.38492
intron_2_73730029_73730560	0.166011	Brain_Hippocampus	0.900178	TPRKB	intron_2_73957156_73957687	ENSG00000144034.16	-1.38514
intron_3_149163949_149167034	0.166466	Brain_Hippocampus	0.900178	HPS3	intron_3_148881736_148884821	ENSG00000163755.9	1.38365
intron_3_149163949_149167065	0.166466	Brain_Hippocampus	0.900178	HPS3	intron_3_148881736_148884852	ENSG00000163755.9	-1.38365
intron_3_46671584_46671884	0.16617	Brain_Hippocampus	0.900178	ALS2CL	intron_3_46713074_46713374	ENSG00000178038.17	-1.38462
intron_3_49810183_49810263	0.166279	Brain_Hippocampus	0.900178	UBA7	intron_3_49847616_49847696	ENSG00000182179.13	-1.38426
intron_16_58014326_58017334	0.092141	Brain_Anterior_cingulate_cortex_BA24	0.900181	USB1	intron_16_58048230_58051238	ENSG00000103005.13	1.68421
intron_1_248857859_248858131	0.156734	Spleen	0.900183	ZNF692	intron_1_249152058_249152330	ENSG00000171163.16	-1.41614
intron_19_41585871_41586154	0.129539	Adipose_Visceral_Omentum	0.900186	CEACAM21	intron_19_42092224_42092507	ENSG00000007129.18	-1.51592
intron_19_41586195_41586464	0.129539	Adipose_Visceral_Omentum	0.900186	CEACAM21	intron_19_42092548_42092817	ENSG00000007129.18	1.51592
intron_6_33442494_33442889	0.129493	Adipose_Visceral_Omentum	0.900186	SYNGAP1	intron_6_33410271_33410666	ENSG00000197283.18	1.51611
intron_19_4769757_4772132	0.15851	Brain_Frontal_Cortex_BA9	0.900212	MIR7-3HG	intron_19_4769769_4772144	ENSG00000176840.14	1.4101
intron_10_13125567_13125946	0.156897	Spleen	0.900213	OPTN	intron_10_13167567_13167946	ENSG00000123240.17	1.41558
intron_19_51415108_51415181	0.156999	Spleen	0.900213	SIGLEC10	intron_19_51918362_51918435	ENSG00000142512.15	-1.41524
intron_2_95153259_95157351	0.15691	Spleen	0.900213	ENSG00000289685	intron_2_95819004_95823096	ENSG00000289685.2	1.41554
intron_2_95153259_95157351	0.15691	Spleen	0.900213	ZNF514	intron_2_95819004_95823096	ENSG00000144026.14	1.41554
intron_5_140575576_140590875	0.156924	Spleen	0.900213	ENSG00000283602	intron_5_139955161_139970460	ENSG00000283602.1	-1.41549
intron_7_140696842_140702866	0.156934	Spleen	0.900213	NDUFB2	intron_7_140396642_140402666	ENSG00000090266.13	1.41546
intron_8_66922114_66922324	0.157113	Spleen	0.900213	SNHG6	intron_8_67834349_67834559	ENSG00000245910.9	1.41485
intron_8_66922114_66922614	0.157113	Spleen	0.900213	SNHG6	intron_8_67834349_67834849	ENSG00000245910.9	1.41485
intron_8_66922392_66922614	0.157113	Spleen	0.900213	SNHG6	intron_8_67834627_67834849	ENSG00000245910.9	-1.41485
intron_8_66922392_66925437	0.157113	Spleen	0.900213	SNHG6	intron_8_67834627_67837672	ENSG00000245910.9	-1.41485
intron_9_89319797_89325548	0.156979	Spleen	0.900213	SECISBP2	intron_9_91934712_91940463	ENSG00000187742.15	1.4153
intron_5_154097271_154121718	0.0970472	Artery_Coronary	0.900217	MFAP3	intron_5_153476831_153501278	ENSG00000037749.13	-1.65934
intron_7_37921451_37948840	0.191731	smultixcan	0.900229	EPDR1	intron_7_37961053_37988442	ENSG00000086289.13	-1.13288
intron_11_93479284_93499276	0.160845	Uterus	0.900244	SMCO4	intron_11_93212450_93232442	ENSG00000166002.7	-1.40223
intron_2_238188257_238189863	0.158588	Brain_Frontal_Cortex_BA9	0.900244	ILKAP	intron_2_239096898_239098504	ENSG00000132323.9	-1.40984
intron_9_93450599_93450742	0.158588	Brain_Frontal_Cortex_BA9	0.900244	FAM120AOS	intron_9_96212881_96213024	ENSG00000188938.17	1.40984
intron_19_44892460_44892837	0.19175	smultixcan	0.900247	TOMM40	intron_19_45395717_45396094	ENSG00000130204.13	0.29398
intron_12_122851297_122854043	0.104741	Small_Intestine_Terminal_Ileum	0.900248	HIP1R	intron_12_123335844_123338590	ENSG00000130787.14	-1.62229
intron_17_19906232_19909181	0.104723	Small_Intestine_Terminal_Ileum	0.900248	AKAP10	intron_17_19809545_19812494	ENSG00000108599.15	1.62238
intron_19_17352368_17360528	0.104696	Small_Intestine_Terminal_Ileum	0.900248	PLVAP	intron_19_17463177_17471337	ENSG00000130300.9	-1.6225
intron_1_26460144_26468892	0.104666	Small_Intestine_Terminal_Ileum	0.900248	DHDDS	intron_1_26786635_26795383	ENSG00000117682.18	1.62264
intron_1_26460144_26468895	0.104666	Small_Intestine_Terminal_Ileum	0.900248	DHDDS	intron_1_26786635_26795386	ENSG00000117682.18	1.62264
intron_8_51827361_51831444	0.104631	Small_Intestine_Terminal_Ileum	0.900248	PCMTD1	intron_8_52739921_52744004	ENSG00000168300.14	1.62281
intron_2_222639695_222640862	0.141916	Brain_Caudate_basal_ganglia	0.900261	FARSB	intron_2_223504414_223505581	ENSG00000116120.11	1.46869
intron_10_95491120_95561320	0.128568	Brain_Hypothalamus	0.900265	SORBS1	intron_10_97250877_97321077	ENSG00000095637.23	1.51977
intron_11_77698693_77700730	0.128946	Brain_Hypothalamus	0.900265	RSF1	intron_11_77409738_77411775	ENSG00000048649.14	-1.51827
intron_12_111840003_111840333	0.129442	Brain_Hypothalamus	0.900265	MAPKAPK5-AS1	intron_12_112277807_112278137	ENSG00000234608.9	1.5163
intron_12_111965759_111991758	0.129442	Brain_Hypothalamus	0.900265	TMEM116	intron_12_112403563_112429562	ENSG00000198270.13	-1.5163
intron_12_31111809_31112981	0.128952	Brain_Hypothalamus	0.900265	ENSG00000291250	intron_12_31264743_31265915	ENSG00000291250.1	-1.51825
intron_12_32750107_32750719	0.128572	Brain_Hypothalamus	0.900265	YARS2	intron_12_32903041_32903653	ENSG00000139131.13	1.51976
intron_15_24508140_24508861	0.128952	Brain_Hypothalamus	0.900265	PWRN1	intron_15_24753287_24754008	ENSG00000259905.7	1.51825
intron_15_51458795_51459598	0.128678	Brain_Hypothalamus	0.900265	DMXL2	intron_15_51750992_51751795	ENSG00000104093.14	-1.51934
intron_15_52336556_52340196	0.128996	Brain_Hypothalamus	0.900265	MYO5A	intron_15_52628753_52632393	ENSG00000197535.16	1.51807
intron_16_1309773_1312347	0.128558	Brain_Hypothalamus	0.900265	UBE2I	intron_16_1359774_1362348	ENSG00000103275.21	1.51981
intron_16_1729578_1743332	0.128922	Brain_Hypothalamus	0.900265	MAPK8IP3	intron_16_1779579_1793333	ENSG00000138834.15	1.51837
intron_16_1729578_1743335	0.128922	Brain_Hypothalamus	0.900265	MAPK8IP3	intron_16_1779579_1793336	ENSG00000138834.15	-1.51837
intron_16_88662167_88663011	0.127953	Brain_Hypothalamus	0.900265	MVD	intron_16_88728575_88729419	ENSG00000167508.12	1.52222
intron_17_17042971_17075710	0.129516	Brain_Hypothalamus	0.900265	MPRIP	intron_17_16946285_16979024	ENSG00000133030.22	1.51601
intron_17_42105167_42105736	0.129323	Brain_Hypothalamus	0.900265	DHX58	intron_17_40257185_40257754	ENSG00000108771.13	1.51678
intron_17_42105167_42107604	0.129323	Brain_Hypothalamus	0.900265	DHX58	intron_17_40257185_40259622	ENSG00000108771.13	-1.51678
intron_17_82443822_82444447	0.129206	Brain_Hypothalamus	0.900265	CYBC1	intron_17_80401698_80402323	ENSG00000178927.19	1.51724
intron_17_82806011_82807608	0.129018	Brain_Hypothalamus	0.900265	TBCD	intron_17_80763887_80765484	ENSG00000141556.22	1.51799
intron_18_79729069_79736355	0.128941	Brain_Hypothalamus	0.900265	CTDP1	intron_18_77489069_77496355	ENSG00000060069.18	1.51829
intron_19_41585495_41585840	0.129539	Brain_Hypothalamus	0.900265	CEACAM21	intron_19_42091848_42092193	ENSG00000007129.18	-1.51592
intron_19_41585871_41586154	0.129539	Brain_Hypothalamus	0.900265	CEACAM21	intron_19_42092224_42092507	ENSG00000007129.18	-1.51592
intron_19_41585871_41586464	0.129539	Brain_Hypothalamus	0.900265	CEACAM21	intron_19_42092224_42092817	ENSG00000007129.18	1.51592
intron_19_41586195_41586464	0.129539	Brain_Hypothalamus	0.900265	CEACAM21	intron_19_42092548_42092817	ENSG00000007129.18	1.51592
intron_1_20348358_20350156	0.128408	Brain_Hypothalamus	0.900265	VWA5B1	intron_1_20674851_20676649	ENSG00000158816.16	-1.52041
intron_1_94892517_94894818	0.128152	Brain_Hypothalamus	0.900265	SLC44A3	intron_1_95358073_95360374	ENSG00000143036.17	1.52143
intron_20_62143889_62158672	0.128453	Brain_Hypothalamus	0.900265	SS18L1	intron_20_60718945_60733728	ENSG00000184402.15	-1.52023
intron_20_63438720_63439598	0.128642	Brain_Hypothalamus	0.900265	KCNQ2	intron_20_62070073_62070951	ENSG00000075043.21	1.51948
intron_22_16611893_16614077	0.128384	Brain_Hypothalamus	0.900265	ENSG00000283633	intron_22_17092783_17094967	ENSG00000283633.1	-1.5205
intron_22_16611893_16614077	0.128384	Brain_Hypothalamus	0.900265	TPTEP1	intron_22_17092783_17094967	ENSG00000290418.1	-1.5205
intron_2_108486648_108487699	0.129226	Brain_Hypothalamus	0.900265	GCC2	intron_2_109103104_109104155	ENSG00000135968.22	-1.51716
intron_2_158533534_158577271	0.129379	Brain_Hypothalamus	0.900265	PKP4	intron_2_159390046_159433783	ENSG00000144283.23	1.51656
intron_2_233488304_233489365	0.128766	Brain_Hypothalamus	0.900265	USP40	intron_2_234396950_234398011	ENSG00000085982.16	-1.51899
intron_3_131469773_131471171	0.128015	Brain_Hypothalamus	0.900265	MRPL3	intron_3_131188617_131190015	ENSG00000114686.9	-1.52198
intron_3_184354973_184355374	0.129343	Brain_Hypothalamus	0.900265	CLCN2	intron_3_184072761_184073162	ENSG00000114859.16	1.5167
intron_3_197530744_197532412	0.128021	Brain_Hypothalamus	0.900265	BDH1	intron_3_197257615_197259283	ENSG00000161267.12	1.52195
intron_3_48298523_48301296	0.128996	Brain_Hypothalamus	0.900265	NME6	intron_3_48340013_48342786	ENSG00000172113.10	1.51807
intron_3_48298523_48301353	0.128996	Brain_Hypothalamus	0.900265	NME6	intron_3_48340013_48342843	ENSG00000172113.10	-1.51807
intron_3_48319618_48321025	0.128996	Brain_Hypothalamus	0.900265	SPINK8	intron_3_48361108_48362515	ENSG00000229453.3	1.51807
intron_4_119494523_119497662	0.127872	Brain_Hypothalamus	0.900265	ENSG00000291203	intron_4_120415678_120418817	ENSG00000291203.1	1.52255
intron_4_15033211_15040464	0.128704	Brain_Hypothalamus	0.900265	CPEB2	intron_4_15034835_15042088	ENSG00000137449.17	-1.51923
intron_6_29944616_29945059	0.127799	Brain_Hypothalamus	0.900265	HLA-A	intron_6_29912393_29912836	ENSG00000206503.14	1.52284
intron_7_44834562_44835529	0.128068	Brain_Hypothalamus	0.900265	H2AZ2	intron_7_44874161_44875128	ENSG00000105968.19	1.52176
intron_7_7640821_7673309	0.129018	Brain_Hypothalamus	0.900265	UMAD1	intron_7_7680452_7712940	ENSG00000219545.12	1.51799
intron_8_73422702_73552012	0.129161	Brain_Hypothalamus	0.900265	STAU2	intron_8_74334937_74464247	ENSG00000040341.18	-1.51742
intron_9_93497599_93498790	0.128441	Brain_Hypothalamus	0.900265	FAM120A	intron_9_96259881_96261072	ENSG00000048828.18	1.52028
intron_16_30001040_30005221	0.146158	Skin_Not_Sun_Exposed_Suprapubic	0.90027	INO80E	intron_16_30012361_30016542	ENSG00000169592.15	-1.45324
intron_16_30001530_30005368	0.146158	Skin_Not_Sun_Exposed_Suprapubic	0.90027	INO80E	intron_16_30012851_30016689	ENSG00000169592.15	-1.45324
intron_1_155060832_155061418	0.146147	Skin_Not_Sun_Exposed_Suprapubic	0.90027	ADAM15	intron_1_155033308_155033894	ENSG00000143537.14	-1.45328
intron_9_88388538_88426382	0.117921	Artery_Aorta	0.900271	SPIN1	intron_9_91003453_91041297	ENSG00000106723.17	-1.56356
intron_11_16744684_16752785	0.16088	Uterus	0.900276	C11orf58	intron_11_16766231_16774332	ENSG00000110696.10	1.40212
intron_12_19440727_19462510	0.135989	Vagina	0.900277	AEBP2	intron_12_19593661_19615444	ENSG00000139154.16	1.49089
intron_12_53672645_53676053	0.136075	Vagina	0.900277	ATP5MC2	intron_12_54066429_54069837	ENSG00000135390.21	-1.49057
intron_12_53672645_53676176	0.136075	Vagina	0.900277	ATP5MC2	intron_12_54066429_54069960	ENSG00000135390.21	1.49057
intron_13_28177935_28220231	0.135902	Vagina	0.900277	PAN3	intron_13_28752072_28794368	ENSG00000152520.14	1.49123
intron_17_2337745_2361637	0.135985	Vagina	0.900277	SGSM2	intron_17_2241039_2264931	ENSG00000141258.13	1.49091
intron_1_156768239_156782282	0.136036	Vagina	0.900277	PRCC	intron_1_156738031_156752074	ENSG00000143294.15	1.49072
intron_3_17622765_17623849	0.135849	Vagina	0.900277	TBC1D5	intron_3_17664257_17665341	ENSG00000131374.15	1.49143
intron_5_150903182_150903864	0.135868	Vagina	0.900277	ZNF300	intron_5_150282744_150283426	ENSG00000145908.13	-1.49136
intron_16_29971578_29972950	0.142206	Brain_Caudate_basal_ganglia	0.900278	TMEM219	intron_16_29982899_29984271	ENSG00000149932.17	1.46763
intron_16_30365212_30365495	0.14196	Brain_Caudate_basal_ganglia	0.900278	TBC1D10B	intron_16_30376533_30376816	ENSG00000169221.14	1.46853
intron_19_34209051_34215596	0.142081	Brain_Caudate_basal_ganglia	0.900278	LSM14A	intron_19_34699956_34706501	ENSG00000257103.9	1.46809
intron_3_50047326_50048245	0.142205	Brain_Caudate_basal_ganglia	0.900278	RBM6	intron_3_50084759_50085678	ENSG00000004534.15	-1.46763
intron_3_50434429_50476118	0.142055	Brain_Caudate_basal_ganglia	0.900278	CACNA2D2	intron_3_50471860_50513549	ENSG00000007402.12	1.46818
intron_6_109400170_109419187	0.142078	Brain_Caudate_basal_ganglia	0.900278	PPIL6	intron_6_109721373_109740390	ENSG00000185250.16	1.4681
intron_7_7182820_7234303	0.142118	Brain_Caudate_basal_ganglia	0.900278	C1GALT1	intron_7_7222451_7273934	ENSG00000106392.11	1.46795
intron_10_14848895_14849433	0.162664	Heart_Atrial_Appendage	0.900282	HSPA14	intron_10_14890894_14891432	ENSG00000187522.16	1.39617
intron_10_14848895_14849721	0.162664	Heart_Atrial_Appendage	0.900282	HSPA14	intron_10_14890894_14891720	ENSG00000187522.16	-1.39617
intron_10_14849811_14851219	0.162664	Heart_Atrial_Appendage	0.900282	HSPA14	intron_10_14891810_14893218	ENSG00000187522.16	-1.39617
intron_11_59142969_59143083	0.162579	Heart_Atrial_Appendage	0.900282	FAM111A	intron_11_58910442_58910556	ENSG00000166801.17	-1.39645
intron_11_59143304_59143497	0.162579	Heart_Atrial_Appendage	0.900282	FAM111A	intron_11_58910777_58910970	ENSG00000166801.17	1.39645
intron_17_82460072_82464287	0.162492	Heart_Atrial_Appendage	0.900282	NARF	intron_17_80417948_80422163	ENSG00000141562.19	-1.39674
intron_7_38728434_38728542	0.162548	Heart_Atrial_Appendage	0.900282	VPS41	intron_7_38768034_38768142	ENSG00000006715.16	-1.39655
intron_3_184338529_184341724	0.166532	Brain_Hippocampus	0.900301	FAM131A	intron_3_184056317_184059512	ENSG00000175182.15	1.38343
intron_14_94388660_94388801	0.157158	Spleen	0.900302	SERPINA1	intron_14_94854997_94855138	ENSG00000197249.14	1.4147
intron_19_40751481_40757332	0.166954	Breast_Mammary_Tissue	0.900304	SNRPA	intron_19_41257386_41263237	ENSG00000077312.9	1.38206
intron_8_42395133_42396678	0.166956	Breast_Mammary_Tissue	0.900304	VDAC3	intron_8_42252651_42254196	ENSG00000078668.14	-1.38205
intron_6_106583420_106587679	0.132221	Colon_Sigmoid	0.900312	RTN4IP1	intron_6_107031295_107035554	ENSG00000130347.13	-1.5054
intron_7_44059658_44060048	0.18658	Cells_Cultured_fibroblasts	0.900315	DBNL	intron_7_44099257_44099647	ENSG00000136279.21	1.32076
intron_11_86302478_86306245	0.117955	Artery_Aorta	0.900315	HIKESHI	intron_11_86013520_86017287	ENSG00000149196.17	1.56341
intron_11_65864815_65865017	0.134337	Brain_Amygdala	0.900318	MUS81	intron_11_65632286_65632488	ENSG00000172732.12	-1.49721
intron_12_120534968_120539368	0.134365	Brain_Amygdala	0.900318	RNF10	intron_12_120972771_120977171	ENSG00000022840.17	1.49711
intron_12_120534968_120546405	0.134365	Brain_Amygdala	0.900318	RNF10	intron_12_120972771_120984208	ENSG00000022840.17	-1.49711
intron_13_49976454_49978063	0.134365	Brain_Amygdala	0.900318	DLEU2	intron_13_50550590_50552199	ENSG00000231607.15	-1.49711
intron_19_12774897_12778345	0.134107	Brain_Amygdala	0.900318	HOOK2	intron_19_12885711_12889159	ENSG00000095066.12	-1.4981
intron_1_1204236_1204399	0.134135	Brain_Amygdala	0.900318	TNFRSF18	intron_1_1139616_1139779	ENSG00000186891.14	-1.49799
intron_1_1204486_1205370	0.134135	Brain_Amygdala	0.900318	TNFRSF18	intron_1_1139866_1140750	ENSG00000186891.14	1.49799
intron_1_86348878_86352859	0.134523	Brain_Amygdala	0.900318	ODF2L	intron_1_86814561_86818542	ENSG00000122417.16	1.4965
intron_20_5106310_5109332	0.134115	Brain_Amygdala	0.900318	TMEM230	intron_20_5086956_5089978	ENSG00000089063.15	1.49807
intron_20_57392777_57393279	0.134264	Brain_Amygdala	0.900318	RBM38	intron_20_55967833_55968335	ENSG00000132819.17	-1.4975
intron_20_6006552_6009775	0.133735	Brain_Amygdala	0.900318	CRLS1	intron_20_5987198_5990421	ENSG00000088766.12	1.49953
intron_2_238226612_238227684	0.134498	Brain_Amygdala	0.900318	LINC02610	intron_2_239135253_239136325	ENSG00000186235.12	-1.4966
intron_4_80194239_80196013	0.13451	Brain_Amygdala	0.900318	PRDM8	intron_4_81115393_81117167	ENSG00000152784.16	-1.49655
intron_7_158631717_158644289	0.133942	Brain_Amygdala	0.900318	NCAPG2	intron_7_158424409_158436981	ENSG00000146918.20	-1.49873
intron_7_66086821_66087334	0.134345	Brain_Amygdala	0.900318	ASL	intron_7_65551808_65552321	ENSG00000126522.17	1.49719
intron_8_27536855_27538659	0.134131	Brain_Amygdala	0.900318	EPHX2	intron_8_27394372_27396176	ENSG00000120915.14	1.49801
intron_10_42802218_42816599	0.160286	Esophagus_Muscularis	0.900319	BMS1	intron_10_43297666_43312047	ENSG00000165733.8	-1.40411
intron_11_106076707_106077312	0.161513	Esophagus_Muscularis	0.900319	KBTBD3	intron_11_105947434_105948039	ENSG00000182359.15	1.4
intron_11_16744684_16752785	0.16088	Esophagus_Muscularis	0.900319	C11orf58	intron_11_16766231_16774332	ENSG00000110696.10	1.40212
intron_11_680074_680963	0.160196	Esophagus_Muscularis	0.900319	DEAF1	intron_11_680074_680963	ENSG00000177030.19	-1.40441
intron_11_71793481_71796017	0.161092	Esophagus_Muscularis	0.900319	ENSG00000291186	intron_11_71504527_71507063	ENSG00000291186.1	-1.40141
intron_12_103931623_103931711	0.161189	Esophagus_Muscularis	0.900319	HSP90B1	intron_12_104325401_104325489	ENSG00000166598.16	1.40108
intron_12_103931623_103932277	0.161189	Esophagus_Muscularis	0.900319	HSP90B1	intron_12_104325401_104326055	ENSG00000166598.16	-1.40108
intron_12_103931748_103932277	0.161189	Esophagus_Muscularis	0.900319	HSP90B1	intron_12_104325526_104326055	ENSG00000166598.16	1.40108
intron_12_48345474_48347252	0.160044	Esophagus_Muscularis	0.900319	ZNF641	intron_12_48739257_48741035	ENSG00000167528.13	-1.40492
intron_14_96556413_96564955	0.161511	Esophagus_Muscularis	0.900319	PAPOLA	intron_14_97022750_97031292	ENSG00000090060.19	1.40001
intron_15_34360209_34362196	0.160979	Esophagus_Muscularis	0.900319	LPCAT4	intron_15_34652410_34654397	ENSG00000176454.15	1.40179
intron_16_68025494_68038006	0.16055	Esophagus_Muscularis	0.900319	DUS2	intron_16_68059397_68071909	ENSG00000167264.18	1.40323
intron_19_1032696_1036130	0.160265	Esophagus_Muscularis	0.900319	CNN2	intron_19_1032695_1036129	ENSG00000064666.15	-1.40418
intron_19_43744884_43747442	0.160499	Esophagus_Muscularis	0.900319	SMG9	intron_19_44249036_44251594	ENSG00000105771.14	-1.40339
intron_19_46748717_46755412	0.161364	Esophagus_Muscularis	0.900319	FKRP	intron_19_47251974_47258669	ENSG00000181027.11	-1.4005
intron_19_51235676_51239518	0.161348	Esophagus_Muscularis	0.900319	CD33	intron_19_51738931_51742773	ENSG00000105383.15	1.40055
intron_19_51747005_51751814	0.160737	Esophagus_Muscularis	0.900319	FPR1	intron_19_52250258_52255067	ENSG00000171051.10	-1.4026
intron_1_110950123_110963621	0.161132	Esophagus_Muscularis	0.900319	LRIF1	intron_1_111492745_111506243	ENSG00000121931.16	-1.40127
intron_1_43384552_43385046	0.160625	Esophagus_Muscularis	0.900319	MED8	intron_1_43850223_43850717	ENSG00000159479.17	-1.40297
intron_21_33575893_33576365	0.161513	Esophagus_Muscularis	0.900319	SON	intron_21_34948199_34948671	ENSG00000159140.23	-1.4
intron_21_42288037_42288211	0.160671	Esophagus_Muscularis	0.900319	ABCG1	intron_21_43708147_43708321	ENSG00000160179.19	1.40282
intron_21_42288073_42288211	0.160671	Esophagus_Muscularis	0.900319	ABCG1	intron_21_43708183_43708321	ENSG00000160179.19	-1.40282
intron_22_37560588_37566072	0.16112	Esophagus_Muscularis	0.900319	CDC42EP1	intron_22_37956595_37962079	ENSG00000128283.7	1.40132
intron_2_181928278_181929561	0.161285	Esophagus_Muscularis	0.900319	ITPRID2	intron_2_182793005_182794288	ENSG00000138434.17	-1.40076
intron_2_61134276_61162842	0.161077	Esophagus_Muscularis	0.900319	ENSG00000274769	intron_2_61361411_61389977	ENSG00000274769.1	-1.40146
intron_3_123318117_123319674	0.160406	Esophagus_Muscularis	0.900319	ADCY5	intron_3_123036964_123038521	ENSG00000173175.16	1.40371
intron_3_138068367_138071643	0.160683	Esophagus_Muscularis	0.900319	DZIP1L	intron_3_137787209_137790485	ENSG00000158163.15	-1.40278
intron_3_186260513_186261699	0.161318	Esophagus_Muscularis	0.900319	DGKG	intron_3_185978302_185979488	ENSG00000058866.15	1.40065
intron_3_49174403_49174742	0.16112	Esophagus_Muscularis	0.900319	KLHDC8B	intron_3_49211836_49212175	ENSG00000185909.15	1.40132
intron_3_58306417_58310309	0.160711	Esophagus_Muscularis	0.900319	RPP14	intron_3_58292144_58296036	ENSG00000163684.12	-1.40268
intron_3_58306417_58310507	0.160711	Esophagus_Muscularis	0.900319	HTD2	intron_3_58292144_58296234	ENSG00000255154.9	-1.40268
intron_4_119512970_119519489	0.161318	Esophagus_Muscularis	0.900319	ENSG00000291203	intron_4_120434125_120440644	ENSG00000291203.1	1.40065
intron_4_15560622_15563355	0.16055	Esophagus_Muscularis	0.900319	CC2D2A	intron_4_15562245_15564978	ENSG00000048342.18	1.40323
intron_4_3022451_3027912	0.160579	Esophagus_Muscularis	0.900319	GRK4	intron_4_3024178_3029639	ENSG00000125388.20	-1.40313
intron_4_99549356_99550885	0.16022	Esophagus_Muscularis	0.900319	TRMT10A	intron_4_100470513_100472042	ENSG00000145331.14	-1.40433
intron_5_140558821_140560313	0.161092	Esophagus_Muscularis	0.900319	APBB3	intron_5_139938406_139939898	ENSG00000113108.20	-1.40141
intron_5_177311484_177311761	0.160711	Esophagus_Muscularis	0.900319	MXD3	intron_5_176738485_176738762	ENSG00000213347.11	-1.40268
intron_5_177317788_177334284	0.160711	Esophagus_Muscularis	0.900319	LMAN2	intron_5_176744789_176761285	ENSG00000169223.16	-1.40268
intron_5_69311204_69313985	0.161077	Esophagus_Muscularis	0.900319	CCDC125	intron_5_68607031_68609812	ENSG00000183323.13	-1.40146
intron_5_73887679_73892052	0.161126	Esophagus_Muscularis	0.900319	ARHGEF28	intron_5_73183504_73187877	ENSG00000214944.10	-1.40129
intron_5_81420533_81437430	0.160702	Esophagus_Muscularis	0.900319	SSBP2	intron_5_80716352_80733249	ENSG00000145687.17	-1.40271
intron_6_109436199_109440456	0.160063	Esophagus_Muscularis	0.900319	PPIL6	intron_6_109757402_109761659	ENSG00000185250.16	1.40486
intron_6_158584044_158585304	0.160202	Esophagus_Muscularis	0.900319	TMEM181	intron_6_159005076_159006336	ENSG00000146433.10	1.40439
intron_6_49435623_49440206	0.160784	Esophagus_Muscularis	0.900319	MMUT	intron_6_49403336_49407919	ENSG00000146085.8	1.40244
intron_7_124863640_124892266	0.159883	Esophagus_Muscularis	0.900319	POT1	intron_7_124503694_124532320	ENSG00000128513.16	1.40547
intron_7_23260773_23266481	0.160569	Esophagus_Muscularis	0.900319	GPNMB	intron_7_23300392_23306100	ENSG00000136235.17	1.40316
intron_7_23260773_23266517	0.160569	Esophagus_Muscularis	0.900319	GPNMB	intron_7_23300392_23306136	ENSG00000136235.17	-1.40316
intron_7_74515596_74518139	0.160826	Esophagus_Muscularis	0.900319	GTF2IRD1	intron_7_73929926_73932469	ENSG00000006704.11	-1.4023
intron_7_94644667_94655990	0.161513	Esophagus_Muscularis	0.900319	SGCE	intron_7_94273979_94285302	ENSG00000127990.19	-1.4
intron_8_21990919_21991868	0.161513	Esophagus_Muscularis	0.900319	XPO7	intron_8_21848430_21849379	ENSG00000130227.17	-1.4
intron_8_66922725_66925437	0.160991	Esophagus_Muscularis	0.900319	SNHG6	intron_8_67834960_67837672	ENSG00000245910.9	-1.40175
intron_9_121776391_121781464	0.161297	Esophagus_Muscularis	0.900319	DAB2IP	intron_9_124538670_124543743	ENSG00000136848.19	1.40072
intron_9_2186228_2191266	0.161394	Esophagus_Muscularis	0.900319	SMARCA2	intron_9_2186228_2191266	ENSG00000080503.25	1.4004
intron_9_93658236_93659511	0.160615	Esophagus_Muscularis	0.900319	PHF2	intron_9_96420518_96421793	ENSG00000197724.11	-1.40301
intron_10_26770345_26777065	0.16235	Esophagus_Muscularis	0.900319	ABI1	intron_10_27059274_27065994	ENSG00000136754.18	-1.39721
intron_10_26771089_26777065	0.16235	Esophagus_Muscularis	0.900319	ABI1	intron_10_27060018_27065994	ENSG00000136754.18	1.39721
intron_10_29532172_29535989	0.165505	Esophagus_Muscularis	0.900319	SVIL	intron_10_29821101_29824918	ENSG00000197321.16	1.38679
intron_10_31852597_31861395	0.166671	Esophagus_Muscularis	0.900319	ARHGAP12	intron_10_32141525_32150323	ENSG00000165322.18	-1.38298
intron_10_35207051_35211254	0.164919	Esophagus_Muscularis	0.900319	CREM	intron_10_35495979_35500182	ENSG00000095794.21	1.38871
intron_11_59142969_59143083	0.162579	Esophagus_Muscularis	0.900319	FAM111A	intron_11_58910442_58910556	ENSG00000166801.17	-1.39645
intron_11_59143304_59143497	0.162579	Esophagus_Muscularis	0.900319	FAM111A	intron_11_58910777_58910970	ENSG00000166801.17	1.39645
intron_11_65553256_65553425	0.165593	Esophagus_Muscularis	0.900319	LTBP3	intron_11_65320727_65320896	ENSG00000168056.18	-1.3865
intron_11_71789845_71791736	0.163207	Esophagus_Muscularis	0.900319	ENSG00000291186	intron_11_71500891_71502782	ENSG00000291186.1	1.39437
intron_11_71791819_71796017	0.163207	Esophagus_Muscularis	0.900319	ENSG00000291186	intron_11_71502865_71507063	ENSG00000291186.1	1.39437
intron_11_7486004_7488127	0.165298	Esophagus_Muscularis	0.900319	OLFML1	intron_11_7507235_7509358	ENSG00000183801.8	-1.38747
intron_11_76661508_76665871	0.164256	Esophagus_Muscularis	0.900319	LRRC32	intron_11_76372552_76376915	ENSG00000137507.11	-1.3909
intron_11_87314547_87318137	0.16617	Esophagus_Muscularis	0.900319	TMEM135	intron_11_87025589_87029179	ENSG00000166575.17	-1.38462
intron_12_120151391_120153213	0.162391	Esophagus_Muscularis	0.900319	GCN1	intron_12_120589195_120591017	ENSG00000089154.11	-1.39707
intron_12_122521428_122526848	0.163207	Esophagus_Muscularis	0.900319	RSRC2	intron_12_123005975_123011395	ENSG00000111011.18	1.39437
intron_12_55999458_56002212	0.164559	Esophagus_Muscularis	0.900319	SUOX	intron_12_56393242_56395996	ENSG00000139531.13	1.3899
intron_12_63560662_63569224	0.164041	Esophagus_Muscularis	0.900319	DPY19L2	intron_12_63954442_63963004	ENSG00000177990.12	-1.39161
intron_12_6551001_6551398	0.16571	Esophagus_Muscularis	0.900319	IFFO1	intron_12_6660167_6660564	ENSG00000010295.20	-1.38612
intron_13_28261458_28266715	0.164455	Esophagus_Muscularis	0.900319	PAN3	intron_13_28835595_28840852	ENSG00000152520.14	-1.39024
intron_13_49521500_49522043	0.166863	Esophagus_Muscularis	0.900319	PHF11	intron_13_50095636_50096179	ENSG00000136147.18	1.38235
intron_14_73573590_73574908	0.164418	Esophagus_Muscularis	0.900319	ACOT2	intron_14_74040294_74041612	ENSG00000119673.16	-1.39037
intron_15_40037018_40037309	0.161639	Esophagus_Muscularis	0.900319	SRP14	intron_15_40329219_40329510	ENSG00000140319.11	-1.39958
intron_15_40037355_40038282	0.162601	Esophagus_Muscularis	0.900319	SRP14	intron_15_40329556_40330483	ENSG00000140319.11	-1.39638
intron_15_74458896_74461037	0.165978	Esophagus_Muscularis	0.900319	UBL7	intron_15_74751237_74753378	ENSG00000138629.16	1.38524
intron_15_83004972_83008548	0.162441	Esophagus_Muscularis	0.900319	C15orf40	intron_15_83673724_83677300	ENSG00000169609.14	-1.39691
intron_15_99138127_99139137	0.165176	Esophagus_Muscularis	0.900319	TTC23	intron_15_99678332_99679342	ENSG00000103852.13	-1.38787
intron_15_99138127_99139317	0.165176	Esophagus_Muscularis	0.900319	TTC23	intron_15_99678332_99679522	ENSG00000103852.13	1.38787
intron_15_99139576_99139696	0.165249	Esophagus_Muscularis	0.900319	TTC23	intron_15_99679781_99679901	ENSG00000103852.13	1.38763
intron_15_99139744_99156148	0.165249	Esophagus_Muscularis	0.900319	TTC23	intron_15_99679949_99696353	ENSG00000103852.13	1.38763
intron_16_31700738_31702535	0.164133	Esophagus_Muscularis	0.900319	ENSG00000290927	intron_16_31712059_31713856	ENSG00000290927.1	1.3913
intron_16_31706034_31706891	0.164345	Esophagus_Muscularis	0.900319	ENSG00000290927	intron_16_31717355_31718212	ENSG00000290927.1	1.39061
intron_16_3233836_3234636	0.164618	Esophagus_Muscularis	0.900319	ZNF200	intron_16_3283836_3284636	ENSG00000010539.12	-1.38971
intron_16_3233836_3234987	0.164618	Esophagus_Muscularis	0.900319	ZNF200	intron_16_3283836_3284987	ENSG00000010539.12	1.38971
intron_16_651747_651824	0.166771	Esophagus_Muscularis	0.900319	WDR90	intron_16_701747_701824	ENSG00000161996.19	-1.38265
intron_16_68316074_68321426	0.161832	Esophagus_Muscularis	0.900319	PRMT7	intron_16_68349977_68355329	ENSG00000132600.18	1.39894
intron_16_68316074_68324683	0.161832	Esophagus_Muscularis	0.900319	PRMT7	intron_16_68349977_68358586	ENSG00000132600.18	-1.39894
intron_16_75541455_75542602	0.16634	Esophagus_Muscularis	0.900319	ENSG00000259992	intron_16_75575353_75576500	ENSG00000259992.1	-1.38406
intron_16_75541455_75542602	0.16634	Esophagus_Muscularis	0.900319	TMEM231	intron_16_75575353_75576500	ENSG00000205084.12	-1.38406
intron_16_81699801_81701660	0.166027	Esophagus_Muscularis	0.900319	CMIP	intron_16_81733406_81735265	ENSG00000153815.18	-1.38508
intron_16_8629110_8635039	0.161863	Esophagus_Muscularis	0.900319	METTL22	intron_16_8722967_8728896	ENSG00000067365.15	1.39883
intron_16_86477199_86477886	0.162892	Esophagus_Muscularis	0.900319	FENDRR	intron_16_86510805_86511492	ENSG00000268388.6	1.39541
intron_16_88700940_88701262	0.163291	Esophagus_Muscularis	0.900319	RNF166	intron_16_88767348_88767670	ENSG00000158717.11	1.39409
intron_16_89647331_89649351	0.162116	Esophagus_Muscularis	0.900319	CHMP1A	intron_16_89713739_89715759	ENSG00000131165.16	-1.39799
intron_17_16316712_16317775	0.162676	Esophagus_Muscularis	0.900319	PIGL	intron_17_16220026_16221089	ENSG00000108474.17	1.39613
intron_17_2321616_2323136	0.165355	Esophagus_Muscularis	0.900319	SRR	intron_17_2224910_2226430	ENSG00000167720.13	-1.38728
intron_17_30450294_30451711	0.164618	Esophagus_Muscularis	0.900319	CPD	intron_17_28777312_28778729	ENSG00000108582.12	-1.38971
intron_17_42536655_42538339	0.16537	Esophagus_Muscularis	0.900319	ENSG00000266929	intron_17_40688673_40690357	ENSG00000266929.1	-1.38723
intron_17_42536655_42538339	0.16537	Esophagus_Muscularis	0.900319	NAGLU	intron_17_40688673_40690357	ENSG00000108784.10	-1.38723
intron_17_42541206_42543028	0.16537	Esophagus_Muscularis	0.900319	NAGLU	intron_17_40693224_40695046	ENSG00000108784.10	1.38723
intron_17_55265599_55267751	0.165773	Esophagus_Muscularis	0.900319	HLF	intron_17_53342960_53345112	ENSG00000108924.14	1.38592
intron_17_58206380_58206465	0.162848	Esophagus_Muscularis	0.900319	MKS1	intron_17_56283741_56283826	ENSG00000011143.19	-1.39556
intron_17_58302447_58304338	0.164133	Esophagus_Muscularis	0.900319	TSPOAP1	intron_17_56379808_56381699	ENSG00000005379.17	1.3913
intron_17_75704814_75705611	0.166832	Esophagus_Muscularis	0.900319	SAP30BP	intron_17_73700894_73701691	ENSG00000161526.15	1.38246
intron_17_81239678_81240987	0.165484	Esophagus_Muscularis	0.900319	NDUFAF8	intron_17_79213478_79214787	ENSG00000224877.4	1.38686
intron_17_81239943_81240987	0.165484	Esophagus_Muscularis	0.900319	NDUFAF8	intron_17_79213743_79214787	ENSG00000224877.4	-1.38686
intron_17_81253240_81260238	0.165914	Esophagus_Muscularis	0.900319	SLC38A10	intron_17_79227040_79234038	ENSG00000157637.13	1.38545
intron_17_82460072_82464287	0.162492	Esophagus_Muscularis	0.900319	NARF	intron_17_80417948_80422163	ENSG00000141562.19	-1.39674
intron_18_11825015_11862395	0.165309	Esophagus_Muscularis	0.900319	GNAL	intron_18_11825014_11862394	ENSG00000141404.17	1.38743
intron_18_21568094_21573314	0.166563	Esophagus_Muscularis	0.900319	ESCO1	intron_18_19148055_19153275	ENSG00000141446.11	-1.38333
intron_19_11350199_11350808	0.165006	Esophagus_Muscularis	0.900319	CCDC159	intron_19_11460875_11461484	ENSG00000183401.12	-1.38843
intron_19_11350199_11353451	0.165006	Esophagus_Muscularis	0.900319	CCDC159	intron_19_11460875_11464127	ENSG00000183401.12	-1.38843
intron_19_11352133_11353451	0.166689	Esophagus_Muscularis	0.900319	CCDC159	intron_19_11462809_11464127	ENSG00000183401.12	1.38292
intron_19_16210395_16226421	0.164647	Esophagus_Muscularis	0.900319	AP1M1	intron_19_16321206_16337232	ENSG00000072958.9	-1.38961
intron_19_34682897_34683155	0.165705	Esophagus_Muscularis	0.900319	ZNF302	intron_19_35173802_35174060	ENSG00000089335.22	-1.38614
intron_19_34683238_34683992	0.165705	Esophagus_Muscularis	0.900319	ZNF302	intron_19_35174143_35174897	ENSG00000089335.22	1.38614
intron_19_34683238_34684252	0.165705	Esophagus_Muscularis	0.900319	ZNF302	intron_19_35174143_35175157	ENSG00000089335.22	-1.38614
intron_19_38304283_38304375	0.16421	Esophagus_Muscularis	0.900319	C19orf33	intron_19_38794923_38795015	ENSG00000167644.12	1.39105
intron_19_39335531_39335974	0.162765	Esophagus_Muscularis	0.900319	GMFG	intron_19_39826171_39826614	ENSG00000130755.13	-1.39583
intron_19_44667321_44671304	0.164625	Esophagus_Muscularis	0.900319	CEACAM19	intron_19_45170589_45174576	ENSG00000186567.14	-1.38968
intron_19_45630046_45632861	0.166645	Esophagus_Muscularis	0.900319	EML2	intron_19_46133304_46136119	ENSG00000125746.18	-1.38306
intron_19_47046685_47048407	0.166384	Esophagus_Muscularis	0.900319	TMEM160	intron_19_47549943_47551665	ENSG00000130748.7	1.38392
intron_19_8548317_8549595	0.164133	Esophagus_Muscularis	0.900319	MYO1F	intron_19_8613201_8614479	ENSG00000142347.19	-1.3913
intron_19_9658135_9659379	0.162997	Esophagus_Muscularis	0.900319	ZNF562	intron_19_9768811_9770055	ENSG00000171466.10	-1.39506
intron_1_112556018_112576986	0.166024	Esophagus_Muscularis	0.900319	ST7L	intron_1_113098640_113119608	ENSG00000007341.19	-1.38509
intron_1_156194247_156199835	0.162308	Esophagus_Muscularis	0.900319	SLC25A44	intron_1_156164038_156169626	ENSG00000160785.14	-1.39735
intron_1_1691393_1692449	0.166312	Esophagus_Muscularis	0.900319	SLC35E2B	intron_1_1622832_1623888	ENSG00000189339.12	-1.38415
intron_1_19890533_19894368	0.162115	Esophagus_Muscularis	0.900319	OTUD3	intron_1_20217026_20220861	ENSG00000169914.6	1.39799
intron_1_202442572_202448989	0.165868	Esophagus_Muscularis	0.900319	PPP1R12B	intron_1_202411700_202418117	ENSG00000077157.23	1.3856
intron_1_203185385_203186316	0.166671	Esophagus_Muscularis	0.900319	CHI3L1	intron_1_203154513_203155444	ENSG00000133048.13	1.38298
intron_1_211391976_211396767	0.1664	Esophagus_Muscularis	0.900319	LINC00467	intron_1_211565318_211570109	ENSG00000153363.15	1.38386
intron_1_219086660_219149939	0.162125	Esophagus_Muscularis	0.900319	LYPLAL1-DT	intron_1_219260002_219323281	ENSG00000228063.4	1.39796
intron_1_36423466_36431802	0.162772	Esophagus_Muscularis	0.900319	OSCP1	intron_1_36889067_36897403	ENSG00000116885.18	-1.39581
intron_1_37559496_37561557	0.165871	Esophagus_Muscularis	0.900319	DNALI1	intron_1_38025097_38027158	ENSG00000163879.11	-1.38559
intron_1_37561735_37562081	0.165871	Esophagus_Muscularis	0.900319	DNALI1	intron_1_38027336_38027682	ENSG00000163879.11	1.38559
intron_1_54706537_54715523	0.166525	Esophagus_Muscularis	0.900319	MROH7-TTC4	intron_1_55172210_55181196	ENSG00000271723.5	1.38346
intron_20_32073361_32073716	0.164867	Esophagus_Muscularis	0.900319	HCK	intron_20_30661164_30661519	ENSG00000101336.18	1.38889
intron_20_63967004_63967381	0.165543	Esophagus_Muscularis	0.900319	ZNF512B	intron_20_62598357_62598734	ENSG00000196700.9	-1.38667
intron_20_63967523_63967830	0.165543	Esophagus_Muscularis	0.900319	ZNF512B	intron_20_62598876_62599183	ENSG00000196700.9	1.38667
intron_21_37150884_37151893	0.166273	Esophagus_Muscularis	0.900319	TTC3	intron_21_38523184_38524193	ENSG00000182670.14	1.38428
intron_22_22822866_22822982	0.165825	Esophagus_Muscularis	0.900319	IGLV2-8	intron_22_23165360_23165476	ENSG00000278196.3	-1.38574
intron_22_26472939_26476993	0.163854	Esophagus_Muscularis	0.900319	HPS4	intron_22_26868905_26872959	ENSG00000100099.22	-1.39223
intron_22_26718231_26721650	0.166725	Esophagus_Muscularis	0.900319	MIATNB	intron_22_27114194_27117613	ENSG00000244625.7	-1.3828
intron_22_42577962_42580217	0.166255	Esophagus_Muscularis	0.900319	RRP7BP	intron_22_42973968_42976223	ENSG00000291035.1	1.38434
intron_22_42577962_42580217	0.166255	Esophagus_Muscularis	0.900319	RRP7BP	intron_22_42973968_42976223	ENSG00000182841.15	1.38434
intron_22_49904384_49907721	0.163322	Esophagus_Muscularis	0.900319	ALG12	intron_22_50298032_50301369	ENSG00000182858.14	-1.39399
intron_22_49923317_49924360	0.166814	Esophagus_Muscularis	0.900319	CRELD2	intron_22_50316965_50318008	ENSG00000184164.15	-1.38251
intron_22_50521609_50521741	0.166493	Esophagus_Muscularis	0.900319	NCAPH2	intron_22_50960038_50960170	ENSG00000025770.19	1.38356
intron_2_15292766_15308216	0.163663	Esophagus_Muscularis	0.900319	NBAS	intron_2_15432890_15448340	ENSG00000151779.14	1.39286
intron_2_172469380_172470974	0.162975	Esophagus_Muscularis	0.900319	ITGA6	intron_2_173334108_173335702	ENSG00000091409.16	-1.39514
intron_2_20560515_20623896	0.162176	Esophagus_Muscularis	0.900319	HS1BP3	intron_2_20760275_20823656	ENSG00000118960.13	1.39779
intron_2_238073847_238081709	0.164455	Esophagus_Muscularis	0.900319	SCLY	intron_2_238982488_238990350	ENSG00000132330.18	-1.39024
intron_2_28408866_28411879	0.166341	Esophagus_Muscularis	0.900319	FOSL2	intron_2_28631733_28634746	ENSG00000075426.12	1.38406
intron_2_36591011_36597877	0.163371	Esophagus_Muscularis	0.900319	FEZ2	intron_2_36818154_36825020	ENSG00000171055.15	1.39382
intron_2_37925425_37929262	0.164657	Esophagus_Muscularis	0.900319	RMDN2	intron_2_38152568_38156405	ENSG00000115841.21	1.38958
intron_2_73244715_73247762	0.163875	Esophagus_Muscularis	0.900319	CCT7	intron_2_73471843_73474890	ENSG00000135624.17	-1.39216
intron_2_97211741_97213419	0.162861	Esophagus_Muscularis	0.900319	ANKRD36	intron_2_97877478_97879156	ENSG00000135976.21	-1.39551
intron_2_97213614_97215301	0.162308	Esophagus_Muscularis	0.900319	ANKRD36	intron_2_97879351_97881038	ENSG00000135976.21	-1.39735
intron_3_108218653_108222111	0.163649	Esophagus_Muscularis	0.900319	IFT57	intron_3_107937500_107940958	ENSG00000114446.5	-1.3929
intron_3_112345288_112347558	0.163589	Esophagus_Muscularis	0.900319	CD200	intron_3_112064135_112066405	ENSG00000091972.18	1.3931
intron_3_130102935_130103741	0.16586	Esophagus_Muscularis	0.900319	ENSG00000291081	intron_3_129821778_129822584	ENSG00000291081.1	-1.38563
intron_3_149163949_149167034	0.166466	Esophagus_Muscularis	0.900319	HPS3	intron_3_148881736_148884821	ENSG00000163755.9	1.38365
intron_3_149163949_149167065	0.166466	Esophagus_Muscularis	0.900319	HPS3	intron_3_148881736_148884852	ENSG00000163755.9	-1.38365
intron_3_154253183_154254720	0.165907	Esophagus_Muscularis	0.900319	ARHGEF26	intron_3_153970972_153972509	ENSG00000114790.13	-1.38547
intron_3_154253183_154254785	0.165907	Esophagus_Muscularis	0.900319	ARHGEF26	intron_3_153970972_153972574	ENSG00000114790.13	1.38547
intron_3_183844326_183856432	0.164072	Esophagus_Muscularis	0.900319	PARL	intron_3_183562114_183574220	ENSG00000175193.14	1.39151
intron_3_23499740_23532554	0.164	Esophagus_Muscularis	0.900319	UBE2E2	intron_3_23541231_23574045	ENSG00000182247.10	1.39174
intron_3_46671584_46671884	0.16617	Esophagus_Muscularis	0.900319	ALS2CL	intron_3_46713074_46713374	ENSG00000178038.17	1.38462
intron_3_47869327_47870858	0.161672	Esophagus_Muscularis	0.900319	MAP4	intron_3_47910817_47912348	ENSG00000047849.22	-1.39947
intron_3_48694240_48695090	0.164092	Esophagus_Muscularis	0.900319	IP6K2	intron_3_48731673_48732523	ENSG00000068745.15	1.39144
intron_3_49809464_49809542	0.166279	Esophagus_Muscularis	0.900319	UBA7	intron_3_49846897_49846975	ENSG00000182179.13	-1.38426
intron_3_72997071_72998077	0.162251	Esophagus_Muscularis	0.900319	PPP4R2	intron_3_73046222_73047228	ENSG00000163605.15	-1.39754
intron_4_151671302_151672762	0.166863	Esophagus_Muscularis	0.900319	GATB	intron_4_152592454_152593914	ENSG00000059691.12	-1.38235
intron_4_165103096_165112747	0.163555	Esophagus_Muscularis	0.900319	TMEM192	intron_4_166024248_166033899	ENSG00000170088.14	-1.39321
intron_4_1718626_1720633	0.16617	Esophagus_Muscularis	0.900319	TMEM129	intron_4_1720353_1722360	ENSG00000168936.11	-1.38462
intron_4_344430_372664	0.166341	Esophagus_Muscularis	0.900319	ZNF141	intron_4_338219_366453	ENSG00000131127.14	1.38406
intron_5_132271466_132272025	0.163664	Esophagus_Muscularis	0.900319	PDLIM4	intron_5_131607159_131607718	ENSG00000131435.13	-1.39285
intron_5_180603390_180608968	0.162997	Esophagus_Muscularis	0.900319	FLT4	intron_5_180030390_180035968	ENSG00000037280.16	1.39506
intron_5_180608284_180608968	0.164867	Esophagus_Muscularis	0.900319	FLT4	intron_5_180035284_180035968	ENSG00000037280.16	-1.38889
intron_5_69303929_69306817	0.165484	Esophagus_Muscularis	0.900319	CCDC125	intron_5_68599756_68602644	ENSG00000183323.13	-1.38686
intron_5_73015724_73017212	0.165662	Esophagus_Muscularis	0.900319	FCHO2	intron_5_72311551_72313039	ENSG00000157107.14	1.38628
intron_5_74760986_74763680	0.166863	Esophagus_Muscularis	0.900319	GFM2	intron_5_74056811_74059505	ENSG00000164347.18	1.38235
intron_5_78781974_78839356	0.164455	Esophagus_Muscularis	0.900319	ARSB	intron_5_78077797_78135179	ENSG00000113273.17	1.39024
intron_5_81976327_81987559	0.165174	Esophagus_Muscularis	0.900319	ATG10	intron_5_81272146_81283378	ENSG00000152348.16	-1.38788
intron_6_152995294_152998550	0.164455	Esophagus_Muscularis	0.900319	MTRF1L	intron_6_153316429_153319685	ENSG00000112031.16	1.39024
intron_6_152995319_152998550	0.164455	Esophagus_Muscularis	0.900319	MTRF1L	intron_6_153316454_153319685	ENSG00000112031.16	-1.39024
intron_6_46662498_46668709	0.161924	Esophagus_Muscularis	0.900319	SLC25A27	intron_6_46630235_46636446	ENSG00000153291.16	-1.39863
intron_7_100374433_100397879	0.164765	Esophagus_Muscularis	0.900319	PILRA	intron_7_99972056_99995502	ENSG00000085514.16	-1.38922
intron_7_100577558_100577664	0.162723	Esophagus_Muscularis	0.900319	ENSG00000274272	intron_7_100175181_100175287	ENSG00000274272.1	-1.39597
intron_7_100577558_100577664	0.162723	Esophagus_Muscularis	0.900319	LRCH4	intron_7_100175181_100175287	ENSG00000077454.17	-1.39597
intron_7_100577912_100578159	0.162723	Esophagus_Muscularis	0.900319	ENSG00000274272	intron_7_100175535_100175782	ENSG00000274272.1	-1.39597
intron_7_100577912_100578159	0.162723	Esophagus_Muscularis	0.900319	LRCH4	intron_7_100175535_100175782	ENSG00000077454.17	-1.39597
intron_7_107744176_107748880	0.165484	Esophagus_Muscularis	0.900319	CBLL1	intron_7_107384621_107389325	ENSG00000105879.13	1.38686
intron_7_156763795_156779655	0.165212	Esophagus_Muscularis	0.900319	LMBR1	intron_7_156556489_156572349	ENSG00000105983.23	1.38776
intron_7_38726988_38728542	0.162548	Esophagus_Muscularis	0.900319	VPS41	intron_7_38766588_38768142	ENSG00000006715.16	1.39655
intron_7_47529147_47582051	0.162787	Esophagus_Muscularis	0.900319	TNS3	intron_7_47568745_47621649	ENSG00000136205.18	1.39576
intron_7_4788294_4788840	0.163595	Esophagus_Muscularis	0.900319	AP5Z1	intron_7_4827925_4828471	ENSG00000242802.9	-1.39308
intron_7_5652510_5711761	0.163355	Esophagus_Muscularis	0.900319	RNF216	intron_7_5692141_5751392	ENSG00000011275.19	1.39388
intron_7_73595969_73596153	0.165247	Esophagus_Muscularis	0.900319	MLXIPL	intron_7_73010299_73010483	ENSG00000009950.16	-1.38764
intron_7_90604249_90726567	0.165684	Esophagus_Muscularis	0.900319	CDK14	intron_7_90233563_90355881	ENSG00000058091.17	-1.38621
intron_7_97970730_97972135	0.164974	Esophagus_Muscularis	0.900319	CCZ1P1	intron_7_97600042_97601447	ENSG00000243554.1	1.38854
intron_8_17064237_17077783	0.165041	Esophagus_Muscularis	0.900319	MICU3	intron_8_16921746_16935292	ENSG00000155970.12	1.38832
intron_8_22117039_22118950	0.163061	Esophagus_Muscularis	0.900319	HR	intron_8_21974552_21976463	ENSG00000168453.16	-1.39485
intron_9_111631743_111647107	0.16458	Esophagus_Muscularis	0.900319	DNAJC25	intron_9_114394023_114409387	ENSG00000059769.20	1.38983
intron_9_111666946_111669272	0.164455	Esophagus_Muscularis	0.900319	DNAJC25-GNG10	intron_9_114429226_114431552	ENSG00000244115.1	-1.39024
intron_9_114396832_114398440	0.162396	Esophagus_Muscularis	0.900319	ENSG00000235119	intron_9_117159112_117160720	ENSG00000235119.1	1.39706
intron_9_121118540_121123931	0.16617	Esophagus_Muscularis	0.900319	CNTRL	intron_9_123880818_123886209	ENSG00000119397.19	-1.38462
intron_9_121125936_121135806	0.164935	Esophagus_Muscularis	0.900319	CNTRL	intron_9_123888214_123898084	ENSG00000119397.19	1.38866
intron_9_127050132_127052847	0.161948	Esophagus_Muscularis	0.900319	RALGPS1	intron_9_129812411_129815126	ENSG00000136828.19	-1.39855
intron_9_127817343_127817759	0.162877	Esophagus_Muscularis	0.900319	ENSG00000225032	intron_9_130579622_130580038	ENSG00000225032.5	1.39546
intron_9_39133135_39140519	0.163457	Esophagus_Muscularis	0.900319	CNTNAP3	intron_9_39133132_39140516	ENSG00000106714.18	1.39354
intron_9_95005616_95019450	0.166463	Esophagus_Muscularis	0.900319	AOPEP	intron_9_97767898_97781732	ENSG00000148120.18	-1.38366
intron_9_2186228_2191266	0.161394	Prostate	0.900322	SMARCA2	intron_9_2186228_2191266	ENSG00000080503.25	1.4004
intron_10_100487795_100488027	0.150357	Stomach	0.900325	SEC31B	intron_10_102247552_102247784	ENSG00000075826.17	-1.43827
intron_10_100488098_100488858	0.150357	Stomach	0.900325	SEC31B	intron_10_102247855_102248615	ENSG00000075826.17	1.43827
intron_10_119500259_119515509	0.150407	Stomach	0.900325	RGS10	intron_10_121259771_121275021	ENSG00000148908.15	1.4381
intron_10_133467353_133491222	0.149661	Stomach	0.900325	SCART1	intron_10_135280857_135304726	ENSG00000214279.13	1.44073
intron_10_30337027_30340226	0.148122	Stomach	0.900325	MTPAP	intron_10_30625956_30629155	ENSG00000107951.15	1.4462
intron_10_30909015_30941575	0.149469	Stomach	0.900325	ZNF438	intron_10_31197944_31230504	ENSG00000183621.15	1.44141
intron_10_3143501_3144292	0.152852	Stomach	0.900325	PITRM1	intron_10_3185693_3186484	ENSG00000107959.17	1.42953
intron_10_95039038_95040922	0.153127	Stomach	0.900325	CYP2C8	intron_10_96798795_96800679	ENSG00000138115.15	1.42857
intron_10_95040960_95042890	0.153127	Stomach	0.900325	CYP2C8	intron_10_96800717_96802647	ENSG00000138115.15	1.42857
intron_11_112085462_112086640	0.149691	Stomach	0.900325	TIMM8B	intron_11_111956186_111957364	ENSG00000150779.12	-1.44062
intron_11_114444652_114445979	0.150249	Stomach	0.900325	REXO2	intron_11_114315374_114316701	ENSG00000076043.11	-1.43865
intron_11_117163892_117167421	0.151627	Stomach	0.900325	PAFAH1B2	intron_11_117034608_117038137	ENSG00000168092.14	1.43381
intron_11_120325368_120327122	0.152529	Stomach	0.900325	TLCD5	intron_11_120196077_120197831	ENSG00000181264.9	1.43066
intron_11_120327640_120329977	0.152529	Stomach	0.900325	TLCD5	intron_11_120198349_120200686	ENSG00000181264.9	1.43066
intron_11_125102317_125102637	0.146719	Stomach	0.900325	TMEM218	intron_11_124972213_124972533	ENSG00000150433.10	-1.45122
intron_11_16803295_16813113	0.153027	Stomach	0.900325	PLEKHA7	intron_11_16824842_16834660	ENSG00000166689.18	1.42892
intron_11_44938366_44950677	0.152043	Stomach	0.900325	TP53I11	intron_11_44959917_44972228	ENSG00000175274.19	-1.43235
intron_11_57426352_57426588	0.151349	Stomach	0.900325	SLC43A3	intron_11_57193825_57194061	ENSG00000134802.18	-1.43478
intron_11_57426652_57427062	0.151349	Stomach	0.900325	SLC43A3	intron_11_57194125_57194535	ENSG00000134802.18	1.43478
intron_11_60939638_60942035	0.14901	Stomach	0.900325	SLC15A3	intron_11_60707110_60709507	ENSG00000110446.12	-1.44304
intron_11_60941290_60942035	0.1536	Stomach	0.900325	SLC15A3	intron_11_60708762_60709507	ENSG00000110446.12	1.42693
intron_11_644654_653962	0.15239	Stomach	0.900325	DEAF1	intron_11_644654_653962	ENSG00000177030.19	-1.43114
intron_11_6601602_6601852	0.152103	Stomach	0.900325	RRP8	intron_11_6622832_6623082	ENSG00000132275.11	1.43214
intron_11_68754851_68759569	0.152918	Stomach	0.900325	CPT1A	intron_11_68522319_68527037	ENSG00000110090.13	-1.4293
intron_11_68757730_68759569	0.1533	Stomach	0.900325	CPT1A	intron_11_68525198_68527037	ENSG00000110090.13	1.42797
intron_11_706801_709330	0.151527	Stomach	0.900325	EPS8L2	intron_11_706801_709330	ENSG00000177106.17	-1.43416
intron_12_107746424_107751415	0.149315	Stomach	0.900325	PRDM4	intron_12_108140201_108145192	ENSG00000110851.12	-1.44196
intron_12_120579923_120580996	0.147343	Stomach	0.900325	POP5	intron_12_121017726_121018799	ENSG00000167272.11	1.44898
intron_12_120579923_120581115	0.147343	Stomach	0.900325	POP5	intron_12_121017726_121018918	ENSG00000167272.11	-1.44898
intron_12_122508447_122511109	0.152838	Stomach	0.900325	RSRC2	intron_12_122992994_122995656	ENSG00000111011.18	-1.42958
intron_12_122508450_122511109	0.152838	Stomach	0.900325	RSRC2	intron_12_122992997_122995656	ENSG00000111011.18	1.42958
intron_12_132091516_132103997	0.150748	Stomach	0.900325	ENSG00000291171	intron_12_132576061_132588542	ENSG00000291171.1	-1.43689
intron_12_27415947_27418088	0.150793	Stomach	0.900325	BMAL2	intron_12_27568880_27571021	ENSG00000029153.15	1.43673
intron_12_4534302_4536017	0.153572	Stomach	0.900325	C12orf4	intron_12_4643468_4645183	ENSG00000047621.12	1.42703
intron_12_56243392_56243785	0.152543	Stomach	0.900325	ANKRD52	intron_12_56637176_56637569	ENSG00000139645.11	1.4306
intron_12_56724523_56724962	0.147186	Stomach	0.900325	NACA	intron_12_57118307_57118746	ENSG00000196531.14	-1.44954
intron_12_62306058_62314790	0.151349	Stomach	0.900325	USP15	intron_12_62699839_62708571	ENSG00000135655.16	1.43478
intron_12_69470530_69530865	0.14754	Stomach	0.900325	FRS2	intron_12_69864310_69924645	ENSG00000166225.9	-1.44828
intron_12_7120625_7121712	0.15048	Stomach	0.900325	C1RL-AS1	intron_12_7273221_7274308	ENSG00000205885.8	1.43784
intron_12_7120625_7122245	0.15048	Stomach	0.900325	C1RL-AS1	intron_12_7273221_7274841	ENSG00000205885.8	1.43784
intron_12_7367331_7368087	0.148495	Stomach	0.900325	CD163L1	intron_12_7519927_7520683	ENSG00000177675.9	1.44487
intron_12_9688086_9692828	0.152293	Stomach	0.900325	CLEC2D	intron_12_9840682_9845424	ENSG00000069493.15	1.43148
intron_13_28281379_28287984	0.150702	Stomach	0.900325	PAN3	intron_13_28855516_28862121	ENSG00000152520.14	1.43705
intron_14_104581625_104586415	0.153325	Stomach	0.900325	C14orf180	intron_14_105047962_105052752	ENSG00000184601.11	-1.42788
intron_14_24210483_24210654	0.152529	Stomach	0.900325	CHMP4A	intron_14_24679689_24679860	ENSG00000254505.11	-1.43066
intron_14_24210483_24210654	0.152529	Stomach	0.900325	ENSG00000254692	intron_14_24679689_24679860	ENSG00000254692.1	-1.43066
intron_14_24210483_24210654	0.152529	Stomach	0.900325	ENSG00000260669	intron_14_24679689_24679860	ENSG00000260669.2	-1.43066
intron_14_73574407_73574908	0.150187	Stomach	0.900325	ACOT2	intron_14_74041111_74041612	ENSG00000119673.16	1.43887
intron_14_76083289_76083458	0.152529	Stomach	0.900325	IFT43	intron_14_76549632_76549801	ENSG00000119650.13	1.43066
intron_14_93296157_93332820	0.147708	Stomach	0.900325	BTBD7	intron_14_93762503_93799166	ENSG00000011114.15	-1.44767
intron_15_41243739_41256910	0.150826	Stomach	0.900325	CHP1	intron_15_41535937_41549108	ENSG00000187446.12	1.43662
intron_15_41286100_41298041	0.151657	Stomach	0.900325	OIP5-AS1	intron_15_41578298_41590239	ENSG00000247556.7	-1.4337
intron_15_41297929_41298041	0.150086	Stomach	0.900325	OIP5-AS1	intron_15_41590127_41590239	ENSG00000247556.7	1.43923
intron_16_2896771_2899049	0.147141	Stomach	0.900325	FLYWCH2	intron_16_2946772_2949050	ENSG00000162076.13	1.44971
intron_16_30111521_30112132	0.152523	Stomach	0.900325	GDPD3	intron_16_30122842_30123453	ENSG00000102886.15	-1.43068
intron_16_4341672_4343207	0.151905	Stomach	0.900325	PAM16	intron_16_4391673_4393208	ENSG00000217930.8	1.43284
intron_16_68324832_68337459	0.148415	Stomach	0.900325	PRMT7	intron_16_68358735_68371362	ENSG00000132600.18	1.44515
intron_16_84184989_84186901	0.148859	Stomach	0.900325	TAF1C	intron_16_84218595_84220507	ENSG00000103168.17	-1.44357
intron_16_84185060_84186901	0.148799	Stomach	0.900325	TAF1C	intron_16_84218666_84220507	ENSG00000103168.17	1.44379
intron_16_84836435_84838422	0.149664	Stomach	0.900325	CRISPLD2	intron_16_84870041_84872028	ENSG00000103196.12	1.44072
intron_16_85672141_85672405	0.15027	Stomach	0.900325	GSE1	intron_16_85705747_85706011	ENSG00000131149.19	1.43858
intron_16_89694788_89694931	0.148834	Stomach	0.900325	CDK10	intron_16_89761196_89761339	ENSG00000185324.22	1.44366
intron_17_17161356_17164109	0.152637	Stomach	0.900325	MPRIP	intron_17_17064670_17067423	ENSG00000133030.22	-1.43028
intron_17_42000570_42003359	0.151004	Stomach	0.900325	DNAJC7	intron_17_40152588_40155377	ENSG00000168259.17	-1.436
intron_17_42000570_42017340	0.151004	Stomach	0.900325	DNAJC7	intron_17_40152588_40169358	ENSG00000168259.17	1.436
intron_17_50532985_50536029	0.149478	Stomach	0.900325	EPN3	intron_17_48610346_48613390	ENSG00000049283.19	1.44138
intron_17_50532985_50536421	0.149478	Stomach	0.900325	EPN3	intron_17_48610346_48613782	ENSG00000049283.19	1.44138
intron_17_58210724_58210980	0.152398	Stomach	0.900325	MKS1	intron_17_56288085_56288341	ENSG00000011143.19	1.43111
intron_17_58211022_58212378	0.152398	Stomach	0.900325	MKS1	intron_17_56288383_56289739	ENSG00000011143.19	-1.43111
intron_17_58703329_58705878	0.149499	Stomach	0.900325	RAD51C	intron_17_56780690_56783239	ENSG00000108384.16	1.4413
intron_17_72071231_72074549	0.147481	Stomach	0.900325	SOX9-AS1	intron_17_70067372_70070690	ENSG00000234899.11	-1.44848
intron_17_7314597_7314959	0.152798	Stomach	0.900325	ENSG00000261915	intron_17_7217916_7218278	ENSG00000261915.6	-1.42972
intron_17_7314597_7314959	0.152798	Stomach	0.900325	GPS2	intron_17_7217916_7218278	ENSG00000132522.16	-1.42972
intron_17_7582531_7582900	0.151834	Stomach	0.900325	ENSG00000233223	intron_17_7485849_7486218	ENSG00000233223.5	1.43308
intron_17_79000270_79009664	0.147631	Stomach	0.900325	CANT1	intron_17_76996352_77005746	ENSG00000171302.17	1.44795
intron_17_8228629_8229302	0.151092	Stomach	0.900325	CTC1	intron_17_8131947_8132620	ENSG00000178971.17	1.43568
intron_17_8228892_8229302	0.151092	Stomach	0.900325	CTC1	intron_17_8132210_8132620	ENSG00000178971.17	-1.43568
intron_17_8229922_8230294	0.153213	Stomach	0.900325	CTC1	intron_17_8133240_8133612	ENSG00000178971.17	1.42827
intron_17_82468896_82472564	0.153127	Stomach	0.900325	NARF	intron_17_80426772_80430440	ENSG00000141562.19	-1.42857
intron_18_11884627_11885676	0.149037	Stomach	0.900325	MPPE1	intron_18_11884626_11885675	ENSG00000154889.17	-1.44294
intron_18_21651763_21656861	0.147951	Stomach	0.900325	ABHD3	intron_18_19231724_19236822	ENSG00000158201.10	-1.44681
intron_18_79372882_79373898	0.150291	Stomach	0.900325	ATP9B	intron_18_77132882_77133898	ENSG00000166377.21	-1.4385
intron_19_1207203_1216268	0.148496	Stomach	0.900325	STK11	intron_19_1207202_1216267	ENSG00000118046.17	-1.44487
intron_19_12074157_12074361	0.150488	Stomach	0.900325	ENSG00000286098	intron_19_12184972_12185176	ENSG00000286098.1	1.43781
intron_19_12074157_12074361	0.150488	Stomach	0.900325	ZNF844	intron_19_12184972_12185176	ENSG00000223547.10	1.43781
intron_19_18008584_18008711	0.152496	Stomach	0.900325	ARRDC2	intron_19_18119393_18119520	ENSG00000105643.11	-1.43077
intron_19_3546168_3547272	0.148842	Stomach	0.900325	MFSD12	intron_19_3546166_3547270	ENSG00000161091.14	-1.44363
intron_19_43623439_43624114	0.146862	Stomach	0.900325	CADM4	intron_19_44127591_44128266	ENSG00000105767.3	-1.4507
intron_19_46605857_46608197	0.152141	Stomach	0.900325	CALM3	intron_19_47109114_47111454	ENSG00000160014.17	1.43201
intron_19_48473378_48473905	0.149678	Stomach	0.900325	CYTH2	intron_19_48976635_48977162	ENSG00000105443.17	1.44067
intron_19_53555908_53569304	0.148614	Stomach	0.900325	ZNF331	intron_19_54059162_54072558	ENSG00000130844.19	-1.44444
intron_19_54149758_54152226	0.152164	Stomach	0.900325	CNOT3	intron_19_54653493_54655963	ENSG00000088038.20	-1.43193
intron_19_55490408_55490772	0.150785	Stomach	0.900325	SSC5D	intron_19_56001775_56002139	ENSG00000179954.16	-1.43676
intron_19_58059310_58061580	0.14936	Stomach	0.900325	ZNF135	intron_19_58570678_58572948	ENSG00000176293.20	1.4418
intron_19_8426804_8430658	0.149061	Stomach	0.900325	MARCHF2	intron_19_8491688_8495542	ENSG00000099785.11	-1.44286
intron_19_8426804_8438388	0.149061	Stomach	0.900325	MARCHF2	intron_19_8491688_8503272	ENSG00000099785.11	1.44286
intron_19_9632417_9645074	0.152116	Stomach	0.900325	ZNF561-AS1	intron_19_9743093_9755750	ENSG00000267106.9	-1.4321
intron_19_9656653_9658009	0.148614	Stomach	0.900325	ZNF562	intron_19_9767329_9768685	ENSG00000171466.10	1.44444
intron_1_111477775_111477983	0.149733	Stomach	0.900325	C1orf162	intron_1_112020397_112020605	ENSG00000143110.12	-1.44048
intron_1_162655374_162719037	0.149045	Stomach	0.900325	DDR2	intron_1_162625164_162688827	ENSG00000162733.19	1.44291
intron_1_169854964_169859041	0.150171	Stomach	0.900325	SCYL3	intron_1_169824105_169828182	ENSG00000000457.14	-1.43893
intron_1_224411565_224413253	0.149774	Stomach	0.900325	WDR26	intron_1_224599267_224600955	ENSG00000162923.18	-1.44033
intron_1_244862730_244863674	0.150919	Stomach	0.900325	HNRNPU	intron_1_245026032_245026976	ENSG00000153187.21	-1.43629
intron_1_247200193_247202016	0.146905	Stomach	0.900325	ENSG00000290683	intron_1_247363495_247365318	ENSG00000290683.1	-1.45055
intron_1_26159126_26161212	0.148386	Stomach	0.900325	FAM110D	intron_1_26485617_26487703	ENSG00000197245.6	1.44526
intron_1_36423466_36431802	0.153594	Stomach	0.900325	OSCP1	intron_1_36889067_36897403	ENSG00000116885.18	-1.42695
intron_1_42748317_42750186	0.152767	Stomach	0.900325	P3H1	intron_1_43213988_43215857	ENSG00000117385.16	-1.42982
intron_1_43307572_43307796	0.14754	Stomach	0.900325	TIE1	intron_1_43773243_43773467	ENSG00000066056.14	-1.44828
intron_1_8364838_8365812	0.146905	Stomach	0.900325	RERE	intron_1_8424898_8425872	ENSG00000142599.20	1.45055
intron_1_88964712_88964829	0.152529	Stomach	0.900325	KYAT3	intron_1_89430395_89430512	ENSG00000137944.18	-1.43066
intron_1_88969467_88988252	0.152529	Stomach	0.900325	KYAT3	intron_1_89435150_89453935	ENSG00000137944.18	-1.43066
intron_1_90982370_91021990	0.147585	Stomach	0.900325	ZNF644	intron_1_91447927_91487547	ENSG00000122482.22	-1.44811
intron_20_2655746_2655934	0.148614	Stomach	0.900325	NOP56	intron_20_2636392_2636580	ENSG00000101361.17	-1.44444
intron_20_44531978_44582585	0.152661	Stomach	0.900325	PKIG	intron_20_43160619_43211226	ENSG00000168734.14	-1.43019
intron_20_63561466_63561601	0.153127	Stomach	0.900325	HELZ2	intron_20_62192819_62192954	ENSG00000130589.16	1.42857
intron_20_63561984_63562072	0.153127	Stomach	0.900325	HELZ2	intron_20_62193337_62193425	ENSG00000130589.16	1.42857
intron_21_33555391_33557156	0.147059	Stomach	0.900325	SON	intron_21_34927697_34929462	ENSG00000159140.23	-1.45
intron_21_37156906_37157161	0.14946	Stomach	0.900325	TTC3	intron_21_38529208_38529463	ENSG00000182670.14	1.44144
intron_21_37156906_37159699	0.14946	Stomach	0.900325	TTC3	intron_21_38529208_38532001	ENSG00000182670.14	-1.44144
intron_21_37157214_37159699	0.14946	Stomach	0.900325	TTC3	intron_21_38529516_38532001	ENSG00000182670.14	1.44144
intron_21_42291656_42294542	0.153127	Stomach	0.900325	ABCG1	intron_21_43711766_43714652	ENSG00000160179.19	-1.42857
intron_21_46221975_46222630	0.152196	Stomach	0.900325	LSS	intron_21_47641889_47642544	ENSG00000160285.15	-1.43182
intron_21_46221975_46222663	0.152196	Stomach	0.900325	LSS	intron_21_47641889_47642577	ENSG00000160285.15	1.43182
intron_21_46222738_46227552	0.152196	Stomach	0.900325	LSS	intron_21_47642652_47647466	ENSG00000160285.15	1.43182
intron_22_24548073_24548917	0.153127	Stomach	0.900325	GUCD1	intron_22_24944041_24944885	ENSG00000138867.17	-1.42857
intron_22_24549001_24554949	0.153127	Stomach	0.900325	GUCD1	intron_22_24944969_24950917	ENSG00000138867.17	-1.42857
intron_22_24549001_24555615	0.153127	Stomach	0.900325	GUCD1	intron_22_24944969_24951583	ENSG00000138867.17	1.42857
intron_22_29550843_29553671	0.153609	Stomach	0.900325	THOC5	intron_22_29946832_29949660	ENSG00000100296.14	1.4269
intron_22_31225819_31258291	0.149216	Stomach	0.900325	LIMK2	intron_22_31621805_31654277	ENSG00000182541.18	1.44231
intron_22_40417493_40418374	0.151879	Stomach	0.900325	MRTFA	intron_22_40813497_40814378	ENSG00000196588.21	-1.43293
intron_2_105816613_105855048	0.14745	Stomach	0.900325	NCK2	intron_2_106433070_106471504	ENSG00000071051.14	1.4486
intron_2_207577655_207596914	0.149103	Stomach	0.900325	CREB1	intron_2_208442379_208461638	ENSG00000118260.15	1.44271
intron_2_207582160_207621806	0.14786	Stomach	0.900325	METTL21A	intron_2_208446884_208486530	ENSG00000144401.14	1.44713
intron_2_207613443_207621806	0.153556	Stomach	0.900325	METTL21A	intron_2_208478167_208486530	ENSG00000144401.14	-1.42708
intron_2_230176724_230177538	0.153425	Stomach	0.900325	SP110	intron_2_231041440_231042254	ENSG00000135899.20	1.42754
intron_2_233529512_233533479	0.147059	Stomach	0.900325	USP40	intron_2_234438158_234442125	ENSG00000085982.16	1.45
intron_2_238035940_238041288	0.152927	Stomach	0.900325	UBE2F-SCLY	intron_2_238944581_238949929	ENSG00000258984.5	-1.42927
intron_2_238035940_238041288	0.152927	Stomach	0.900325	UBE2F	intron_2_238944581_238949929	ENSG00000184182.19	-1.42927
intron_2_241248348_241249841	0.148812	Stomach	0.900325	HDLBP	intron_2_242187763_242189256	ENSG00000115677.18	1.44374
intron_2_27131508_27131674	0.149535	Stomach	0.900325	PREB	intron_2_27354376_27354542	ENSG00000138073.14	1.44118
intron_2_37149023_37156908	0.148597	Stomach	0.900325	EIF2AK2	intron_2_37376166_37384051	ENSG00000055332.19	1.44451
intron_2_38071310_38074346	0.149535	Stomach	0.900325	CYP1B1	intron_2_38298453_38301489	ENSG00000138061.12	1.44118
intron_2_56342955_56384266	0.150725	Stomach	0.900325	ENSG00000271894	intron_2_56570090_56611401	ENSG00000271894.1	-1.43697
intron_2_86620469_86622661	0.153454	Stomach	0.900325	RNF103-CHMP3	intron_2_86847592_86849784	ENSG00000249884.8	-1.42744
intron_2_86620469_86622661	0.153454	Stomach	0.900325	RNF103	intron_2_86847592_86849784	ENSG00000239305.7	-1.42744
intron_2_95152769_95153133	0.14799	Stomach	0.900325	ENSG00000289685	intron_2_95818514_95818878	ENSG00000289685.2	1.44667
intron_2_95152769_95153133	0.14799	Stomach	0.900325	ZNF514	intron_2_95818514_95818878	ENSG00000144026.14	1.44667
intron_3_113011165_113012734	0.14754	Stomach	0.900325	NEPRO	intron_3_112730012_112731581	ENSG00000163608.15	-1.44828
intron_3_127575505_127575940	0.151583	Stomach	0.900325	TPRA1	intron_3_127294348_127294783	ENSG00000163870.16	1.43396
intron_3_127575809_127575940	0.151583	Stomach	0.900325	TPRA1	intron_3_127294652_127294783	ENSG00000163870.16	-1.43396
intron_3_127710665_127721053	0.147525	Stomach	0.900325	MGLL	intron_3_127429508_127439896	ENSG00000074416.16	-1.44833
intron_3_133652547_133653345	0.153556	Stomach	0.900325	TOPBP1	intron_3_133371391_133372189	ENSG00000163781.14	1.42708
intron_3_133652614_133653345	0.153556	Stomach	0.900325	TOPBP1	intron_3_133371458_133372189	ENSG00000163781.14	1.42708
intron_3_133652629_133653345	0.153556	Stomach	0.900325	TOPBP1	intron_3_133371473_133372189	ENSG00000163781.14	-1.42708
intron_3_167735823_167789111	0.149535	Stomach	0.900325	SERPINI1	intron_3_167453611_167506899	ENSG00000163536.13	1.44118
intron_3_197149796_197194425	0.150673	Stomach	0.900325	DLG1	intron_3_196876667_196921296	ENSG00000075711.21	1.43716
intron_3_28253765_28263291	0.149999	Stomach	0.900325	CMC1	intron_3_28295256_28304782	ENSG00000187118.14	-1.43954
intron_3_56566759_56566950	0.153386	Stomach	0.900325	CCDC66	intron_3_56600787_56600978	ENSG00000180376.17	-1.42767
intron_4_1003157_1003345	0.152448	Stomach	0.900325	IDUA	intron_4_996945_997133	ENSG00000127415.13	1.43094
intron_4_173295526_173295764	0.148687	Stomach	0.900325	GALNT7	intron_4_174216677_174216915	ENSG00000109586.12	-1.44419
intron_4_173295843_173298115	0.148687	Stomach	0.900325	GALNT7	intron_4_174216994_174219266	ENSG00000109586.12	1.44419
intron_4_2241093_2241520	0.15242	Stomach	0.900325	ENSG00000290263	intron_4_2242820_2243247	ENSG00000290263.1	1.43103
intron_4_2241093_2241520	0.15242	Stomach	0.900325	HAUS3	intron_4_2242820_2243247	ENSG00000214367.10	1.43103
intron_4_52078893_52079744	0.151747	Stomach	0.900325	SPATA18	intron_4_52945059_52945910	ENSG00000163071.11	-1.43339
intron_4_54280482_54281581	0.14806	Stomach	0.900325	PDGFRA	intron_4_55146649_55147748	ENSG00000134853.12	1.44642
intron_4_54280482_54285371	0.14806	Stomach	0.900325	ENSG00000282278	intron_4_55146649_55151538	ENSG00000282278.1	-1.44642
intron_4_54280482_54285371	0.14806	Stomach	0.900325	PDGFRA	intron_4_55146649_55151538	ENSG00000134853.12	-1.44642
intron_4_56656012_56656344	0.149294	Stomach	0.900325	HOPX	intron_4_57522178_57522510	ENSG00000171476.22	-1.44203
intron_4_76100320_76100795	0.15242	Stomach	0.900325	ART3	intron_4_77021473_77021948	ENSG00000156219.18	-1.43103
intron_4_76131284_76132523	0.148192	Stomach	0.900325	NUP54	intron_4_77052437_77053676	ENSG00000138750.16	1.44595
intron_4_76268813_76271568	0.152529	Stomach	0.900325	FAM47E-STBD1	intron_4_77189966_77192721	ENSG00000272414.6	-1.43066
intron_4_76268813_76271568	0.152529	Stomach	0.900325	FAM47E	intron_4_77189966_77192721	ENSG00000189157.14	-1.43066
intron_4_98478746_98482005	0.148969	Stomach	0.900325	TSPAN5	intron_4_99399897_99403156	ENSG00000168785.8	-1.44318
intron_4_98478810_98482005	0.148969	Stomach	0.900325	TSPAN5	intron_4_99399961_99403156	ENSG00000168785.8	1.44318
intron_5_138386621_138391013	0.148085	Stomach	0.900325	KDM3B	intron_5_137722310_137726702	ENSG00000120733.14	1.44633
intron_5_180280608_180286975	0.152589	Stomach	0.900325	MAPK9	intron_5_179707608_179713975	ENSG00000050748.18	1.43045
intron_5_180280608_180291848	0.152589	Stomach	0.900325	MAPK9	intron_5_179707608_179718848	ENSG00000050748.18	-1.43045
intron_5_43123310_43139165	0.146785	Stomach	0.900325	ZNF131	intron_5_43123412_43139267	ENSG00000172262.12	-1.45098
intron_5_73923164_73940844	0.148474	Stomach	0.900325	ARHGEF28	intron_5_73218989_73236669	ENSG00000214944.10	-1.44494
intron_5_82058602_82164399	0.153127	Stomach	0.900325	ATG10	intron_5_81354421_81460218	ENSG00000152348.16	1.42857
intron_6_118932740_118934891	0.152323	Stomach	0.900325	MCM9	intron_6_119253905_119256056	ENSG00000111877.18	-1.43137
intron_6_149603373_149604661	0.153419	Stomach	0.900325	KATNA1	intron_6_149924509_149925797	ENSG00000186625.14	1.42756
intron_6_2248926_2263601	0.152645	Stomach	0.900325	GMDS-DT	intron_6_2249160_2263835	ENSG00000250903.11	1.43025
intron_6_30199153_30213305	0.153527	Stomach	0.900325	TRIM26	intron_6_30166930_30181082	ENSG00000234127.9	1.42718
intron_6_39907117_39909040	0.148493	Stomach	0.900325	MOCS1	intron_6_39874893_39876816	ENSG00000124615.20	1.44487
intron_7_100112917_100113349	0.15202	Stomach	0.900325	TAF6	intron_7_99710540_99710972	ENSG00000106290.16	-1.43243
intron_7_100113405_100113616	0.15202	Stomach	0.900325	TAF6	intron_7_99711028_99711239	ENSG00000106290.16	-1.43243
intron_7_156960174_156962151	0.152459	Stomach	0.900325	NOM1	intron_7_156752868_156754845	ENSG00000146909.8	-1.4309
intron_7_27538417_27542967	0.153127	Stomach	0.900325	HIBADH	intron_7_27578036_27582586	ENSG00000106049.9	1.42857
intron_7_40088331_40092785	0.148155	Stomach	0.900325	CDK13	intron_7_40127930_40132384	ENSG00000065883.18	-1.44608
intron_7_40088331_40092965	0.148155	Stomach	0.900325	CDK13	intron_7_40127930_40132564	ENSG00000065883.18	1.44608
intron_7_44579628_44581449	0.150222	Stomach	0.900325	TMED4	intron_7_44619227_44621048	ENSG00000158604.15	-1.43875
intron_7_45724480_45726184	0.152915	Stomach	0.900325	ENSG00000291207	intron_7_45764079_45765783	ENSG00000291207.1	1.42931
intron_7_64982116_65006541	0.150132	Stomach	0.900325	ZNF117	intron_7_64442494_64466919	ENSG00000152926.16	1.43907
intron_7_75514784_75515718	0.147469	Stomach	0.900325	PMS2P3	intron_7_75144109_75145043	ENSG00000291092.1	1.44853
intron_7_94599723_94600646	0.152759	Stomach	0.900325	SGCE	intron_7_94229035_94229958	ENSG00000127990.19	1.42985
intron_7_94628359_94629719	0.15193	Stomach	0.900325	SGCE	intron_7_94257671_94259031	ENSG00000127990.19	-1.43275
intron_7_94628359_94655990	0.15193	Stomach	0.900325	SGCE	intron_7_94257671_94285302	ENSG00000127990.19	1.43275
intron_8_11295302_11300023	0.152529	Stomach	0.900325	MTMR9	intron_8_11152811_11157532	ENSG00000104643.10	-1.43066
intron_8_11853479_11861406	0.148057	Stomach	0.900325	CTSB	intron_8_11710988_11718915	ENSG00000164733.22	1.44643
intron_8_47396626_47407861	0.151739	Stomach	0.900325	SPIDR	intron_8_48309186_48320423	ENSG00000164808.17	-1.43341
intron_8_47858986_47859611	0.151053	Stomach	0.900325	PRKDC	intron_8_48771547_48772172	ENSG00000253729.9	-1.43582
intron_9_111914746_111915759	0.152998	Stomach	0.900325	UGCG	intron_9_114677026_114678039	ENSG00000148154.10	-1.42902
intron_9_112687633_112694131	0.146963	Stomach	0.900325	INIP	intron_9_115449913_115456411	ENSG00000148153.14	-1.45034
intron_9_114423523_114424334	0.15355	Stomach	0.900325	WHRN	intron_9_117185803_117186614	ENSG00000095397.17	-1.4271
intron_9_120997774_121005919	0.150446	Stomach	0.900325	C5	intron_9_123760052_123768197	ENSG00000106804.10	-1.43796
intron_9_69046482_69053140	0.149342	Stomach	0.900325	ENSG00000285130	intron_9_71661398_71668056	ENSG00000285130.2	-1.44186
intron_9_69046482_69053140	0.149342	Stomach	0.900325	FXN	intron_9_71661398_71668056	ENSG00000165060.15	-1.44186
intron_9_94445182_94446823	0.149252	Stomach	0.900325	MFSD14B	intron_9_97207464_97209105	ENSG00000148110.17	1.44218
intron_12_54580392_54580944	0.209081	Brain_Cerebellar_Hemisphere	0.900342	PPP1R1A	intron_12_54974176_54974728	ENSG00000135447.17	-1.2561
intron_11_68929357_68933299	0.168027	Esophagus_Gastroesophageal_Junction	0.900346	IGHMBP2	intron_11_68696825_68700767	ENSG00000132740.10	-1.37857
intron_16_57765640_57766874	0.16792	Esophagus_Gastroesophageal_Junction	0.900346	KIFC3	intron_16_57799552_57800786	ENSG00000140859.16	-1.37892
intron_1_44655209_44674331	0.168018	Esophagus_Gastroesophageal_Junction	0.900346	TMEM53	intron_1_45120881_45140003	ENSG00000126106.14	-1.3786
intron_6_36495914_36496711	0.168044	Esophagus_Gastroesophageal_Junction	0.900346	STK38	intron_6_36463691_36464488	ENSG00000112079.9	-1.37852
intron_9_87726308_87727594	0.167952	Esophagus_Gastroesophageal_Junction	0.900346	CTSL	intron_9_90341223_90342509	ENSG00000135047.16	1.37881
intron_10_133283184_133283882	0.166898	Esophagus_Muscularis	0.900355	TUBGCP2	intron_10_135096688_135097386	ENSG00000130640.15	-1.38224
intron_15_42730764_42730925	0.166585	Brain_Hippocampus	0.90036	CDAN1	intron_15_43022962_43023123	ENSG00000140326.13	1.38326
intron_2_241463980_241468140	0.168103	Esophagus_Gastroesophageal_Junction	0.900362	FARP2	intron_2_242403395_242407555	ENSG00000006607.14	-1.37833
intron_2_73732285_73734528	0.168086	Esophagus_Gastroesophageal_Junction	0.900362	TPRKB	intron_2_73959412_73961655	ENSG00000144034.16	1.37838
intron_16_86548577_86552033	0.158671	Lung	0.900362	MTHFSD	intron_16_86582183_86585639	ENSG00000103248.19	-1.40956
intron_10_72213331_72215782	0.126628	Thyroid	0.900363	ASCC1	intron_10_73973089_73975540	ENSG00000138303.18	-1.52754
intron_10_72213331_72216207	0.126628	Thyroid	0.900363	ASCC1	intron_10_73973089_73975965	ENSG00000138303.18	-1.52754
intron_11_44909899_44917972	0.126441	Thyroid	0.900363	TSPAN18	intron_11_44931450_44939523	ENSG00000157570.12	-1.52829
intron_17_68114525_68125390	0.126312	Thyroid	0.900363	ENSG00000291214	intron_17_66110666_66121531	ENSG00000291214.1	-1.52881
intron_18_23619629_23629853	0.126162	Thyroid	0.900363	ANKRD29	intron_18_21199593_21209817	ENSG00000154065.17	1.52941
intron_21_37135514_37138634	0.126388	Thyroid	0.900363	TTC3	intron_21_38507814_38510934	ENSG00000182670.14	1.5285
intron_21_38326545_38332426	0.126524	Thyroid	0.900363	LINC01423	intron_21_39698467_39704348	ENSG00000231231.5	-1.52795
intron_22_20446676_20457808	0.12633	Thyroid	0.900363	KLHL22	intron_22_20800963_20812095	ENSG00000099910.17	-1.52874
intron_22_33304507_33316085	0.126162	Thyroid	0.900363	LARGE1	intron_22_33700493_33712071	ENSG00000133424.22	1.52941
intron_2_201024039_201045496	0.126644	Thyroid	0.900363	HYCC2	intron_2_201888762_201910219	ENSG00000155744.10	1.52747
intron_2_48498735_48507269	0.126289	Thyroid	0.900363	PPP1R21	intron_2_48725874_48734408	ENSG00000162869.16	1.5289
intron_5_78360728_78388837	0.126607	Thyroid	0.900363	SCAMP1	intron_5_77656552_77684661	ENSG00000085365.18	-1.52762
intron_7_100401336_100401889	0.12661	Thyroid	0.900363	ZCWPW1	intron_7_99998959_99999512	ENSG00000078487.18	-1.52761
intron_7_100401336_100403694	0.12661	Thyroid	0.900363	ZCWPW1	intron_7_99998959_100001317	ENSG00000078487.18	1.52761
intron_7_100402576_100403694	0.12661	Thyroid	0.900363	ZCWPW1	intron_7_100000199_100001317	ENSG00000078487.18	-1.52761
intron_11_1869233_1880087	0.0973671	Artery_Coronary	0.900378	LSP1	intron_11_1890463_1901317	ENSG00000130592.17	1.65775
intron_15_64842028_64848593	0.0973045	Artery_Coronary	0.900378	ENSG00000249240	intron_15_65134227_65140792	ENSG00000249240.2	-1.65806
intron_15_64842028_64848593	0.0973045	Artery_Coronary	0.900378	PLEKHO2	intron_15_65134227_65140792	ENSG00000241839.10	-1.65806
intron_16_69783152_69786996	0.0971856	Artery_Coronary	0.900378	WWP2	intron_16_69817055_69820899	ENSG00000198373.13	1.65865
intron_4_25914422_25928313	0.0973744	Artery_Coronary	0.900378	SMIM20	intron_4_25916044_25929935	ENSG00000250317.9	1.65772
intron_6_13321095_13325094	0.0971928	Artery_Coronary	0.900378	TBC1D7	intron_6_13321327_13325326	ENSG00000145979.18	1.65862
intron_6_37478521_37479147	0.0972643	Artery_Coronary	0.900378	CMTR1	intron_6_37446297_37446923	ENSG00000137200.13	-1.65826
intron_7_73574513_73578420	0.0972981	Artery_Coronary	0.900378	TBL2	intron_7_72988843_72992750	ENSG00000106638.18	1.6581
intron_7_99425616_99429103	0.0973744	Artery_Coronary	0.900378	ATP5MF-PTCD1	intron_7_99023239_99026726	ENSG00000248919.7	-1.65772
intron_7_99425616_99429103	0.0973744	Artery_Coronary	0.900378	PTCD1	intron_7_99023239_99026726	ENSG00000106246.18	-1.65772
intron_17_31884505_31885980	0.139224	Nerve_Tibial	0.900392	UTP6	intron_17_30211524_30212999	ENSG00000108651.10	1.47869
intron_10_28608431_28610699	0.13741	Minor_Salivary_Gland	0.900392	WAC	intron_10_28897360_28899628	ENSG00000095787.26	-1.48551
intron_10_28608431_28610708	0.13741	Minor_Salivary_Gland	0.900392	WAC	intron_10_28897360_28899637	ENSG00000095787.26	1.48551
intron_10_97381483_97381715	0.138203	Minor_Salivary_Gland	0.900392	RRP12	intron_10_99141240_99141472	ENSG00000052749.14	-1.48252
intron_10_97381826_97385166	0.138203	Minor_Salivary_Gland	0.900392	RRP12	intron_10_99141583_99144923	ENSG00000052749.14	1.48252
intron_11_60179965_60181581	0.13778	Minor_Salivary_Gland	0.900392	MS4A6A	intron_11_59947438_59949054	ENSG00000110077.15	1.48411
intron_12_124953996_124954087	0.137584	Minor_Salivary_Gland	0.900392	DHX37	intron_12_125438542_125438633	ENSG00000150990.9	-1.48485
intron_12_53672645_53676053	0.137736	Minor_Salivary_Gland	0.900392	ATP5MC2	intron_12_54066429_54069837	ENSG00000135390.21	-1.48428
intron_14_59484593_59487674	0.137288	Minor_Salivary_Gland	0.900392	JKAMP	intron_14_59951311_59954392	ENSG00000050130.18	1.48596
intron_15_74823682_74824351	0.137199	Minor_Salivary_Gland	0.900392	ENSG00000261606	intron_15_75116023_75116692	ENSG00000261606.5	-1.4863
intron_15_74823682_74824351	0.137199	Minor_Salivary_Gland	0.900392	LMAN1L	intron_15_75116023_75116692	ENSG00000140506.17	-1.4863
intron_16_29983664_29985213	0.13741	Minor_Salivary_Gland	0.900392	TAOK2	intron_16_29994985_29996534	ENSG00000149930.18	-1.48551
intron_16_75372568_75395090	0.136842	Minor_Salivary_Gland	0.900392	CFDP1	intron_16_75406466_75428988	ENSG00000153774.9	1.48765
intron_17_27597436_27603834	0.137484	Minor_Salivary_Gland	0.900392	KSR1	intron_17_25924462_25930860	ENSG00000141068.15	1.48523
intron_17_45112704_45113122	0.138098	Minor_Salivary_Gland	0.900392	PLCD3	intron_17_43190072_43190490	ENSG00000161714.12	1.48291
intron_17_46938704_46966534	0.137466	Minor_Salivary_Gland	0.900392	ENSG00000262633	intron_17_45016070_45043900	ENSG00000262633.2	-1.48529
intron_17_46938704_46966534	0.137466	Minor_Salivary_Gland	0.900392	GOSR2	intron_17_45016070_45043900	ENSG00000108433.17	-1.48529
intron_17_7549312_7549471	0.137307	Minor_Salivary_Gland	0.900392	TNFSF12	intron_17_7452629_7452788	ENSG00000239697.12	1.48589
intron_17_7549312_7549474	0.137307	Minor_Salivary_Gland	0.900392	TNFSF12-TNFSF13	intron_17_7452629_7452791	ENSG00000248871.1	-1.48589
intron_17_7549312_7549474	0.137307	Minor_Salivary_Gland	0.900392	TNFSF12	intron_17_7452629_7452791	ENSG00000239697.12	-1.48589
intron_17_81665584_81666518	0.137696	Minor_Salivary_Gland	0.900392	OXLD1	intron_17_79632614_79633548	ENSG00000204237.5	1.48442
intron_19_37358661_37362109	0.13768	Minor_Salivary_Gland	0.900392	ZNF875	intron_19_37849563_37853011	ENSG00000181666.19	1.48449
intron_1_155060832_155061418	0.136913	Minor_Salivary_Gland	0.900392	ADAM15	intron_1_155033308_155033894	ENSG00000143537.14	-1.48739
intron_1_209626026_209626867	0.137899	Minor_Salivary_Gland	0.900392	LAMB3	intron_1_209799371_209800212	ENSG00000196878.15	-1.48366
intron_22_20489212_20495760	0.138139	Minor_Salivary_Gland	0.900392	KLHL22	intron_22_20843499_20850047	ENSG00000099910.17	1.48276
intron_22_38739426_38739722	0.13812	Minor_Salivary_Gland	0.900392	SUN2	intron_22_39135431_39135727	ENSG00000100242.16	-1.48283
intron_2_151468146_151468474	0.138076	Minor_Salivary_Gland	0.900392	RIF1	intron_2_152324660_152324988	ENSG00000080345.18	1.48299
intron_2_151468146_151468641	0.138076	Minor_Salivary_Gland	0.900392	RIF1	intron_2_152324660_152325155	ENSG00000080345.18	1.48299
intron_2_151468551_151468641	0.138076	Minor_Salivary_Gland	0.900392	RIF1	intron_2_152325065_152325155	ENSG00000080345.18	-1.48299
intron_2_174585611_174597601	0.138281	Minor_Salivary_Gland	0.900392	WIPF1	intron_2_175450339_175462329	ENSG00000115935.19	1.48222
intron_3_136842293_136846528	0.138076	Minor_Salivary_Gland	0.900392	NCK1-DT	intron_3_136561135_136565370	ENSG00000239213.7	1.48299
intron_3_157148589_157149287	0.137312	Minor_Salivary_Gland	0.900392	CCNL1	intron_3_156866378_156867076	ENSG00000163660.12	1.48588
intron_3_157149385_157149485	0.137312	Minor_Salivary_Gland	0.900392	CCNL1	intron_3_156867174_156867274	ENSG00000163660.12	-1.48588
intron_3_157150381_157151486	0.137312	Minor_Salivary_Gland	0.900392	CCNL1	intron_3_156868170_156869275	ENSG00000163660.12	1.48588
intron_3_157150381_157151729	0.137312	Minor_Salivary_Gland	0.900392	CCNL1	intron_3_156868170_156869518	ENSG00000163660.12	1.48588
intron_3_38348632_38360339	0.13707	Minor_Salivary_Gland	0.900392	XYLB	intron_3_38390123_38401830	ENSG00000093217.11	-1.48679
intron_3_9943515_9943675	0.137229	Minor_Salivary_Gland	0.900392	CRELD1	intron_3_9985199_9985359	ENSG00000163703.20	1.48619
intron_4_128483487_128511411	0.13802	Minor_Salivary_Gland	0.900392	LINC02615	intron_4_129404642_129432566	ENSG00000251432.8	-1.4832
intron_4_26861369_26919504	0.137684	Minor_Salivary_Gland	0.900392	STIM2	intron_4_26862991_26921126	ENSG00000109689.20	-1.48447
intron_5_119356121_119392816	0.13794	Minor_Salivary_Gland	0.900392	TNFAIP8	intron_5_118691816_118728511	ENSG00000145779.8	1.48351
intron_7_74232216_74235532	0.136957	Minor_Salivary_Gland	0.900392	RFC2	intron_7_73646546_73649862	ENSG00000049541.11	-1.48722
intron_8_120425366_120432030	0.138139	Minor_Salivary_Gland	0.900392	MRPL13	intron_8_121437606_121444270	ENSG00000172172.8	-1.48276
intron_8_120522719_120523298	0.13725	Minor_Salivary_Gland	0.900392	MTBP	intron_8_121534959_121535538	ENSG00000172167.8	-1.48611
intron_8_143791440_143791991	0.137485	Minor_Salivary_Gland	0.900392	SCRIB	intron_8_144873610_144874161	ENSG00000180900.20	-1.48522
intron_8_143791913_143791991	0.137485	Minor_Salivary_Gland	0.900392	SCRIB	intron_8_144874083_144874161	ENSG00000180900.20	1.48522
intron_9_131476535_131477744	0.138269	Minor_Salivary_Gland	0.900392	PRRC2B	intron_9_134351922_134353131	ENSG00000288701.1	-1.48227
intron_9_131483445_131484686	0.138269	Minor_Salivary_Gland	0.900392	PRRC2B	intron_9_134358832_134360073	ENSG00000288701.1	1.48227
intron_9_88426591_88448941	0.13745	Minor_Salivary_Gland	0.900392	SPIN1	intron_9_91041506_91063856	ENSG00000106723.17	-1.48536
intron_10_100487795_100488027	0.150357	Brain_Cortex	0.900393	SEC31B	intron_10_102247552_102247784	ENSG00000075826.17	-1.43827
intron_10_100488098_100488858	0.152116	Brain_Cortex	0.900393	SEC31B	intron_10_102247855_102248615	ENSG00000075826.17	1.4321
intron_10_100498804_100499160	0.156511	Brain_Cortex	0.900393	SEC31B	intron_10_102258561_102258917	ENSG00000075826.17	-1.41691
intron_10_119500259_119515509	0.150407	Brain_Cortex	0.900393	RGS10	intron_10_121259771_121275021	ENSG00000148908.15	-1.4381
intron_10_133326120_133326878	0.152961	Brain_Cortex	0.900393	CALY	intron_10_135139624_135140382	ENSG00000130643.9	-1.42915
intron_10_133326280_133326878	0.152961	Brain_Cortex	0.900393	CALY	intron_10_135139784_135140382	ENSG00000130643.9	1.42915
intron_10_27219857_27223338	0.149474	Brain_Cortex	0.900393	ACBD5	intron_10_27508786_27512267	ENSG00000107897.20	-1.44139
intron_10_7807010_7807659	0.156619	Brain_Cortex	0.900393	ATP5F1C	intron_10_7848973_7849622	ENSG00000165629.20	1.41654
intron_10_95040960_95042890	0.153127	Brain_Cortex	0.900393	CYP2C8	intron_10_96800717_96802647	ENSG00000138115.15	1.42857
intron_10_96349826_96358894	0.157286	Brain_Cortex	0.900393	OPALIN	intron_10_98109583_98118651	ENSG00000197430.11	1.41426
intron_10_96351410_96355255	0.157286	Brain_Cortex	0.900393	OPALIN	intron_10_98111167_98115012	ENSG00000197430.11	-1.41426
intron_10_96351410_96358894	0.157286	Brain_Cortex	0.900393	OPALIN	intron_10_98111167_98118651	ENSG00000197430.11	1.41426
intron_10_96355290_96358894	0.156508	Brain_Cortex	0.900393	OPALIN	intron_10_98115047_98118651	ENSG00000197430.11	-1.41692
intron_11_105026951_105029124	0.148988	Brain_Cortex	0.900393	CASP1	intron_11_104897678_104899851	ENSG00000137752.25	1.44311
intron_11_105041719_105043483	0.148238	Brain_Cortex	0.900393	CARD16	intron_11_104912446_104914210	ENSG00000204397.10	-1.44578
intron_11_114440739_114445979	0.154313	Brain_Cortex	0.900393	REXO2	intron_11_114311461_114316701	ENSG00000076043.11	1.42446
intron_11_117163892_117167421	0.151627	Brain_Cortex	0.900393	PAFAH1B2	intron_11_117034608_117038137	ENSG00000168092.14	1.43381
intron_11_117181971_117182060	0.151046	Brain_Cortex	0.900393	SIDT2	intron_11_117052687_117052776	ENSG00000149577.16	-1.43585
intron_11_117182105_117182519	0.151046	Brain_Cortex	0.900393	SIDT2	intron_11_117052821_117053235	ENSG00000149577.16	1.43585
intron_11_117182620_117182723	0.152209	Brain_Cortex	0.900393	SIDT2	intron_11_117053336_117053439	ENSG00000149577.16	1.43177
intron_11_120325368_120327441	0.152529	Brain_Cortex	0.900393	TLCD5	intron_11_120196077_120198150	ENSG00000181264.9	1.43066
intron_11_120325368_120329977	0.152529	Brain_Cortex	0.900393	TLCD5	intron_11_120196077_120200686	ENSG00000181264.9	-1.43066
intron_11_120327640_120329977	0.152529	Brain_Cortex	0.900393	TLCD5	intron_11_120198349_120200686	ENSG00000181264.9	1.43066
intron_11_14861366_14867506	0.154481	Brain_Cortex	0.900393	PDE3B	intron_11_14882912_14889052	ENSG00000152270.9	-1.42388
intron_11_16803295_16813113	0.153027	Brain_Cortex	0.900393	PLEKHA7	intron_11_16824842_16834660	ENSG00000166689.18	1.42892
intron_11_18283901_18285346	0.147317	Brain_Cortex	0.900393	HPS5	intron_11_18305448_18306893	ENSG00000110756.18	-1.44907
intron_11_44618365_44618640	0.15658	Brain_Cortex	0.900393	CD82	intron_11_44639915_44640190	ENSG00000085117.12	-1.41667
intron_11_44618723_44619049	0.15658	Brain_Cortex	0.900393	CD82	intron_11_44640273_44640599	ENSG00000085117.12	1.41667
intron_11_44938366_44950677	0.152043	Brain_Cortex	0.900393	TP53I11	intron_11_44959917_44972228	ENSG00000175274.19	-1.43235
intron_11_60939638_60942035	0.14901	Brain_Cortex	0.900393	SLC15A3	intron_11_60707110_60709507	ENSG00000110446.12	-1.44304
intron_11_60941290_60942035	0.1536	Brain_Cortex	0.900393	SLC15A3	intron_11_60708762_60709507	ENSG00000110446.12	1.42693
intron_11_61950427_61951771	0.151349	Brain_Cortex	0.900393	BEST1	intron_11_61717899_61719243	ENSG00000167995.17	1.43478
intron_11_68439916_68446436	0.147603	Brain_Cortex	0.900393	LRP5	intron_11_68207384_68213904	ENSG00000162337.12	1.44805
intron_11_72631139_72642254	0.146609	Brain_Cortex	0.900393	PDE2A	intron_11_72342183_72353298	ENSG00000186642.16	1.45161
intron_11_75151397_75162655	0.149936	Brain_Cortex	0.900393	SLCO2B1	intron_11_74862442_74873700	ENSG00000137491.15	1.43976
intron_12_104287109_104288931	0.155063	Brain_Cortex	0.900393	TXNRD1	intron_12_104680887_104682709	ENSG00000198431.18	-1.42188
intron_12_110377617_110377705	0.151349	Brain_Cortex	0.900393	ANAPC7	intron_12_110815422_110815510	ENSG00000196510.14	-1.43478
intron_12_113332960_113334443	0.154583	Brain_Cortex	0.900393	SLC8B1	intron_12_113770765_113772248	ENSG00000089060.12	1.42353
intron_12_113332960_113334993	0.154583	Brain_Cortex	0.900393	SLC8B1	intron_12_113770765_113772798	ENSG00000089060.12	-1.42353
intron_12_120579597_120581115	0.147343	Brain_Cortex	0.900393	POP5	intron_12_121017400_121018918	ENSG00000167272.11	-1.44898
intron_12_128927154_128945326	0.146131	Brain_Cortex	0.900393	GLT1D1	intron_12_129411699_129429871	ENSG00000151948.12	-1.45333
intron_12_132091516_132103997	0.150748	Brain_Cortex	0.900393	ENSG00000291171	intron_12_132576061_132588542	ENSG00000291171.1	-1.43689
intron_12_14769009_14769900	0.152946	Brain_Cortex	0.900393	H4C16	intron_12_14921943_14922834	ENSG00000197837.4	-1.4292
intron_12_14769463_14770679	0.152946	Brain_Cortex	0.900393	H4C16	intron_12_14922397_14923613	ENSG00000197837.4	1.4292
intron_12_31102527_31102936	0.156333	Brain_Cortex	0.900393	DDX11	intron_12_31255461_31255870	ENSG00000013573.17	-1.41751
intron_12_31103020_31103322	0.156333	Brain_Cortex	0.900393	DDX11	intron_12_31255954_31256256	ENSG00000013573.17	1.41751
intron_12_42398994_42441315	0.154313	Brain_Cortex	0.900393	PPHLN1	intron_12_42792796_42835117	ENSG00000134283.18	-1.42446
intron_12_53252268_53252818	0.15503	Brain_Cortex	0.900393	MFSD5	intron_12_53646052_53646602	ENSG00000182544.9	1.42199
intron_12_55990804_55991360	0.146306	Brain_Cortex	0.900393	RAB5B	intron_12_56384588_56385144	ENSG00000111540.16	-1.4527
intron_12_56724523_56724962	0.147186	Brain_Cortex	0.900393	NACA	intron_12_57118307_57118746	ENSG00000196531.14	-1.44954
intron_12_57613144_57613264	0.145766	Brain_Cortex	0.900393	ARHGEF25	intron_12_58006927_58007047	ENSG00000240771.8	1.45465
intron_12_57726794_57726974	0.149103	Brain_Cortex	0.900393	AGAP2	intron_12_58120577_58120757	ENSG00000135439.12	-1.44271
intron_12_57728085_57728318	0.149103	Brain_Cortex	0.900393	AGAP2	intron_12_58121868_58122101	ENSG00000135439.12	-1.44271
intron_12_62306058_62314790	0.151349	Brain_Cortex	0.900393	USP15	intron_12_62699839_62708571	ENSG00000135655.16	1.43478
intron_12_69470530_69530865	0.14754	Brain_Cortex	0.900393	FRS2	intron_12_69864310_69924645	ENSG00000166225.9	-1.44828
intron_12_7367331_7368087	0.148495	Brain_Cortex	0.900393	CD163L1	intron_12_7519927_7520683	ENSG00000177675.9	1.44487
intron_12_7368197_7368933	0.148495	Brain_Cortex	0.900393	CD163L1	intron_12_7520793_7521529	ENSG00000177675.9	1.44487
intron_12_95040597_95049068	0.153369	Brain_Cortex	0.900393	NR2C1	intron_12_95434373_95442844	ENSG00000120798.17	-1.42773
intron_13_32764588_32770121	0.152529	Brain_Cortex	0.900393	PDS5B	intron_13_33338726_33344259	ENSG00000083642.19	-1.43066
intron_13_32764594_32770121	0.152529	Brain_Cortex	0.900393	PDS5B	intron_13_33338732_33344259	ENSG00000083642.19	1.43066
intron_13_49522107_49523175	0.145248	Brain_Cortex	0.900393	PHF11	intron_13_50096243_50097311	ENSG00000136147.18	1.45652
intron_13_52133815_52135729	0.15271	Brain_Cortex	0.900393	NEK3	intron_13_52707951_52709865	ENSG00000136098.17	-1.43003
intron_13_78189696_78274253	0.15111	Brain_Cortex	0.900393	OBI1-AS1	intron_13_78763831_78848388	ENSG00000234377.8	1.43562
intron_14_104792722_104795484	0.154404	Brain_Cortex	0.900393	AKT1	intron_14_105259059_105261821	ENSG00000142208.18	-1.42415
intron_14_22565137_22588947	0.150838	Brain_Cortex	0.900393	DAD1	intron_14_23034037_23057853	ENSG00000129562.11	-1.43658
intron_14_24331356_24331788	0.154871	Brain_Cortex	0.900393	ADCY4	intron_14_24800562_24800994	ENSG00000129467.14	-1.42254
intron_14_70342729_70359519	0.150473	Brain_Cortex	0.900393	COX16	intron_14_70809446_70826236	ENSG00000133983.16	-1.43786
intron_14_73574407_73574908	0.150187	Brain_Cortex	0.900393	ACOT2	intron_14_74041111_74041612	ENSG00000119673.16	1.43887
intron_14_76083289_76083458	0.152529	Brain_Cortex	0.900393	IFT43	intron_14_76549632_76549801	ENSG00000119650.13	1.43066
intron_14_77679970_77694738	0.151411	Brain_Cortex	0.900393	ALKBH1	intron_14_78146313_78161081	ENSG00000100601.10	-1.43457
intron_14_77908378_77924457	0.148834	Brain_Cortex	0.900393	ADCK1	intron_14_78374721_78390800	ENSG00000063761.16	-1.44366
intron_14_80206338_80211251	0.152165	Brain_Cortex	0.900393	DIO2	intron_14_80672681_80677594	ENSG00000211448.14	-1.43192
intron_14_93296157_93332820	0.147708	Brain_Cortex	0.900393	BTBD7	intron_14_93762503_93799166	ENSG00000011114.15	-1.44767
intron_15_30961073_30974314	0.146158	Brain_Cortex	0.900393	MTMR10	intron_15_31253276_31266517	ENSG00000166912.17	-1.45324
intron_15_40389929_40391949	0.146438	Brain_Cortex	0.900393	KNSTRN	intron_15_40682130_40684150	ENSG00000128944.14	-1.45223
intron_15_41286100_41298041	0.151657	Brain_Cortex	0.900393	OIP5-AS1	intron_15_41578298_41590239	ENSG00000247556.7	-1.4337
intron_15_41297929_41298041	0.150086	Brain_Cortex	0.900393	OIP5-AS1	intron_15_41590127_41590239	ENSG00000247556.7	1.43923
intron_15_41846047_41846203	0.153962	Brain_Cortex	0.900393	JMJD7-PLA2G4B	intron_15_42138245_42138401	ENSG00000168970.22	-1.42568
intron_15_41846047_41846203	0.153962	Brain_Cortex	0.900393	PLA2G4B	intron_15_42138245_42138401	ENSG00000243708.11	-1.42568
intron_15_55317867_55318864	0.145622	Brain_Cortex	0.900393	PIGBOS1	intron_15_55610065_55611062	ENSG00000225973.4	-1.45517
intron_15_55317867_55318907	0.152582	Brain_Cortex	0.900393	PIGBOS1	intron_15_55610065_55611105	ENSG00000225973.4	-1.43047
intron_15_65916276_65916828	0.15564	Brain_Cortex	0.900393	MEGF11	intron_15_66208614_66209166	ENSG00000157890.19	-1.41989
intron_15_89645165_89645336	0.155934	Brain_Cortex	0.900393	KIF7	intron_15_90188396_90188567	ENSG00000166813.17	1.41888
intron_15_90911238_90911416	0.145684	Brain_Cortex	0.900393	MAN2A2	intron_15_91454468_91454646	ENSG00000196547.15	1.45495
intron_16_1765178_1765960	0.148365	Brain_Cortex	0.900393	MAPK8IP3	intron_16_1815179_1815961	ENSG00000138834.15	-1.44533
intron_16_2077726_2079032	0.155021	Brain_Cortex	0.900393	TSC2	intron_16_2127727_2129033	ENSG00000103197.18	-1.42202
intron_16_21811837_21812286	0.1566	Brain_Cortex	0.900393	ENSG00000291066	intron_16_21823158_21823607	ENSG00000291066.1	1.4166
intron_16_21811837_21812286	0.1566	Brain_Cortex	0.900393	RRN3P1	intron_16_21823158_21823607	ENSG00000248124.11	1.4166
intron_16_2264331_2264573	0.147665	Brain_Cortex	0.900393	RNPS1	intron_16_2314332_2314574	ENSG00000205937.12	-1.44783
intron_16_3055945_3058996	0.15048	Brain_Cortex	0.900393	MMP25-AS1	intron_16_3105946_3108997	ENSG00000261971.9	-1.43784
intron_16_66552793_66577104	0.145113	Brain_Cortex	0.900393	CKLF-CMTM1	intron_16_66586696_66611007	ENSG00000254788.7	1.45701
intron_16_66579892_66580026	0.152576	Brain_Cortex	0.900393	CMTM2	intron_16_66613795_66613929	ENSG00000140932.10	1.43049
intron_16_67807196_67814302	0.154525	Brain_Cortex	0.900393	TSNAXIP1	intron_16_67841099_67848205	ENSG00000102904.15	1.42373
intron_16_67807385_67814302	0.154525	Brain_Cortex	0.900393	TSNAXIP1	intron_16_67841288_67848205	ENSG00000102904.15	-1.42373
intron_16_68324832_68337459	0.147168	Brain_Cortex	0.900393	PRMT7	intron_16_68358735_68371362	ENSG00000132600.18	1.44961
intron_16_68356797_68357054	0.14908	Brain_Cortex	0.900393	PRMT7	intron_16_68390700_68390957	ENSG00000132600.18	-1.44279
intron_16_8629110_8635039	0.148984	Brain_Cortex	0.900393	METTL22	intron_16_8722967_8728896	ENSG00000067365.15	1.44313
intron_16_89658209_89669286	0.149408	Brain_Cortex	0.900393	SPATA33	intron_16_89724617_89735694	ENSG00000167523.15	-1.44163
intron_17_17138429_17142627	0.145896	Brain_Cortex	0.900393	MPRIP	intron_17_17041743_17045941	ENSG00000133030.22	-1.45418
intron_17_17161356_17164109	0.152637	Brain_Cortex	0.900393	MPRIP	intron_17_17064670_17067423	ENSG00000133030.22	-1.43028
intron_17_17180669_17184823	0.145896	Brain_Cortex	0.900393	MPRIP	intron_17_17083983_17088137	ENSG00000133030.22	-1.45418
intron_17_20057817_20096631	0.148993	Brain_Cortex	0.900393	SPECC1	intron_17_19961130_19999944	ENSG00000128487.19	1.4431
intron_17_41835682_41835859	0.153237	Brain_Cortex	0.900393	NT5C3B	intron_17_39991934_39992111	ENSG00000141698.17	-1.42819
intron_17_41893174_41897749	0.152295	Brain_Cortex	0.900393	ACLY	intron_17_40049427_40054002	ENSG00000131473.17	-1.43147
intron_17_42000570_42003359	0.151004	Brain_Cortex	0.900393	DNAJC7	intron_17_40152588_40155377	ENSG00000168259.17	-1.436
intron_17_42000570_42017052	0.151004	Brain_Cortex	0.900393	DNAJC7	intron_17_40152588_40169070	ENSG00000168259.17	1.436
intron_17_42000570_42017340	0.151004	Brain_Cortex	0.900393	DNAJC7	intron_17_40152588_40169358	ENSG00000168259.17	1.436
intron_17_42105989_42107604	0.146043	Brain_Cortex	0.900393	DHX58	intron_17_40258007_40259622	ENSG00000108771.13	1.45365
intron_17_43904493_43907474	0.153703	Brain_Cortex	0.900393	MPP2	intron_17_41981861_41984842	ENSG00000108852.16	1.42657
intron_17_45234200_45234832	0.147011	Brain_Cortex	0.900393	FMNL1	intron_17_43311567_43312199	ENSG00000184922.15	1.45017
intron_17_50532985_50536421	0.149478	Brain_Cortex	0.900393	EPN3	intron_17_48610346_48613782	ENSG00000049283.19	-1.44138
intron_17_58210724_58210980	0.152398	Brain_Cortex	0.900393	MKS1	intron_17_56288085_56288341	ENSG00000011143.19	1.43111
intron_17_58211022_58212378	0.152398	Brain_Cortex	0.900393	MKS1	intron_17_56288383_56289739	ENSG00000011143.19	-1.43111
intron_17_58730307_58732484	0.147949	Brain_Cortex	0.900393	RAD51C	intron_17_56807668_56809845	ENSG00000108384.16	1.44682
intron_17_72071231_72074549	0.147481	Brain_Cortex	0.900393	SOX9-AS1	intron_17_70067372_70070690	ENSG00000234899.11	-1.44848
intron_17_7220197_7220604	0.146679	Brain_Cortex	0.900393	ACADVL	intron_17_7123516_7123923	ENSG00000072778.20	-1.45136
intron_17_7314597_7314959	0.152798	Brain_Cortex	0.900393	ENSG00000261915	intron_17_7217916_7218278	ENSG00000261915.6	-1.42972
intron_17_7314597_7314959	0.152798	Brain_Cortex	0.900393	GPS2	intron_17_7217916_7218278	ENSG00000132522.16	-1.42972
intron_17_73242351_73242896	0.147469	Brain_Cortex	0.900393	C17orf80	intron_17_71238490_71239035	ENSG00000141219.16	1.44853
intron_17_7390441_7390634	0.145795	Brain_Cortex	0.900393	PLSCR3	intron_17_7293760_7293953	ENSG00000187838.17	-1.45455
intron_17_7390441_7390634	0.145795	Brain_Cortex	0.900393	TMEM256-PLSCR3	intron_17_7293760_7293953	ENSG00000262481.5	-1.45455
intron_17_7559702_7560049	0.157095	Brain_Cortex	0.900393	TNFSF13	intron_17_7463019_7463366	ENSG00000161955.17	1.41491
intron_17_7582163_7583918	0.149524	Brain_Cortex	0.900393	ENSG00000233223	intron_17_7485481_7487236	ENSG00000233223.5	-1.44121
intron_17_7582531_7583918	0.155517	Brain_Cortex	0.900393	ENSG00000233223	intron_17_7485849_7487236	ENSG00000233223.5	1.42031
intron_17_76932775_76937988	0.155852	Brain_Cortex	0.900393	MGAT5B	intron_17_74928857_74934070	ENSG00000167889.13	-1.41916
intron_17_80220496_80220916	0.15573	Brain_Cortex	0.900393	SLC26A11	intron_17_78194295_78194715	ENSG00000181045.15	-1.41958
intron_17_80221115_80221548	0.15573	Brain_Cortex	0.900393	SLC26A11	intron_17_78194914_78195347	ENSG00000181045.15	1.41958
intron_17_81277133_81280609	0.153425	Brain_Cortex	0.900393	SLC38A10	intron_17_79250933_79254409	ENSG00000157637.13	-1.42754
intron_17_8228892_8229302	0.151092	Brain_Cortex	0.900393	CTC1	intron_17_8132210_8132620	ENSG00000178971.17	1.43568
intron_17_8229922_8230294	0.153213	Brain_Cortex	0.900393	CTC1	intron_17_8133240_8133612	ENSG00000178971.17	1.42827
intron_17_82468896_82472564	0.153127	Brain_Cortex	0.900393	NARF	intron_17_80426772_80430440	ENSG00000141562.19	1.42857
intron_17_82481211_82483716	0.156176	Brain_Cortex	0.900393	NARF	intron_17_80439087_80441592	ENSG00000141562.19	1.41805
intron_18_23629951_23634051	0.151696	Brain_Cortex	0.900393	ANKRD29	intron_18_21209915_21214015	ENSG00000154065.17	1.43357
intron_18_58931755_58934433	0.153835	Brain_Cortex	0.900393	ZNF532	intron_18_56598987_56601665	ENSG00000074657.14	-1.42612
intron_18_68687765_68691295	0.154948	Brain_Cortex	0.900393	TMX3	intron_18_66355002_66358532	ENSG00000166479.10	-1.42227
intron_19_1104127_1105186	0.154645	Brain_Cortex	0.900393	GPX4	intron_19_1104126_1105185	ENSG00000167468.20	1.42331
intron_19_1207203_1218417	0.155669	Brain_Cortex	0.900393	STK11	intron_19_1207202_1218416	ENSG00000118046.17	1.41979
intron_19_12074157_12074361	0.150488	Brain_Cortex	0.900393	ENSG00000286098	intron_19_12184972_12185176	ENSG00000286098.1	1.43781
intron_19_12074157_12074361	0.150488	Brain_Cortex	0.900393	ZNF844	intron_19_12184972_12185176	ENSG00000223547.10	1.43781
intron_19_12528696_12551330	0.145634	Brain_Cortex	0.900393	ZNF564	intron_19_12639510_12662144	ENSG00000249709.8	-1.45513
intron_19_12774897_12778345	0.154969	Brain_Cortex	0.900393	HOOK2	intron_19_12885711_12889159	ENSG00000095066.12	-1.4222
intron_19_13904913_13905715	0.145214	Brain_Cortex	0.900393	BRME1	intron_19_14015726_14016528	ENSG00000132016.12	1.45665
intron_19_17211774_17214460	0.152567	Brain_Cortex	0.900393	MYO9B	intron_19_17322583_17325269	ENSG00000099331.14	1.43052
intron_19_19108045_19110569	0.146152	Brain_Cortex	0.900393	SLC25A42	intron_19_19218854_19221378	ENSG00000181035.14	-1.45326
intron_19_19199234_19200819	0.153707	Brain_Cortex	0.900393	RFXANK	intron_19_19310043_19311628	ENSG00000064490.14	-1.42656
intron_19_38192310_38193537	0.152295	Brain_Cortex	0.900393	SIPA1L3	intron_19_38682950_38684177	ENSG00000105738.11	1.43147
intron_19_40205296_40205911	0.147261	Brain_Cortex	0.900393	MAP3K10	intron_19_40711203_40711818	ENSG00000130758.8	1.44928
intron_19_53539282_53555845	0.151875	Brain_Cortex	0.900393	ZNF331	intron_19_54042536_54059099	ENSG00000130844.19	1.43294
intron_19_55343843_55343978	0.148386	Brain_Cortex	0.900393	KMT5C	intron_19_55855211_55855346	ENSG00000133247.14	1.44526
intron_19_58059310_58061580	0.14936	Brain_Cortex	0.900393	ZNF135	intron_19_58570678_58572948	ENSG00000176293.20	1.4418
intron_19_6438534_6438724	0.154049	Brain_Cortex	0.900393	SLC25A23	intron_19_6438545_6438735	ENSG00000125648.15	1.42537
intron_19_9656653_9658009	0.148614	Brain_Cortex	0.900393	ZNF562	intron_19_9767329_9768685	ENSG00000171466.10	1.44444
intron_1_10463620_10467190	0.154472	Brain_Cortex	0.900393	DFFA	intron_1_10523677_10527247	ENSG00000160049.12	1.42391
intron_1_111477775_111477983	0.149733	Brain_Cortex	0.900393	C1orf162	intron_1_112020397_112020605	ENSG00000143110.12	-1.44048
intron_1_162796677_162797802	0.15658	Brain_Cortex	0.900393	HSD17B7	intron_1_162766467_162767592	ENSG00000132196.16	-1.41667
intron_1_162796677_162797828	0.15658	Brain_Cortex	0.900393	HSD17B7	intron_1_162766467_162767618	ENSG00000132196.16	1.41667
intron_1_168004793_168022988	0.145497	Brain_Cortex	0.900393	DCAF6	intron_1_167974031_167992226	ENSG00000143164.16	1.45562
intron_1_19327412_19328572	0.156217	Brain_Cortex	0.900393	SLC66A1	intron_1_19653906_19655066	ENSG00000040487.13	-1.41791
intron_1_203181285_203182731	0.148386	Brain_Cortex	0.900393	CHI3L1	intron_1_203150413_203151859	ENSG00000133048.13	1.44526
intron_1_203183791_203184576	0.148386	Brain_Cortex	0.900393	CHI3L1	intron_1_203152919_203153704	ENSG00000133048.13	1.44526
intron_1_21472915_21473380	0.148026	Brain_Cortex	0.900393	NBPF3	intron_1_21799408_21799873	ENSG00000142794.19	-1.44654
intron_1_21665317_21669254	0.150187	Brain_Cortex	0.900393	RAP1GAP	intron_1_21991810_21995747	ENSG00000076864.21	-1.43887
intron_1_21668593_21669254	0.157276	Brain_Cortex	0.900393	RAP1GAP	intron_1_21995086_21995747	ENSG00000076864.21	1.41429
intron_1_224389860_224398097	0.15568	Brain_Cortex	0.900393	WDR26	intron_1_224577562_224585799	ENSG00000162923.18	-1.41975
intron_1_224515876_224521000	0.154893	Brain_Cortex	0.900393	CNIH3	intron_1_224703578_224708702	ENSG00000143786.8	-1.42246
intron_1_225855940_225856652	0.155644	Brain_Cortex	0.900393	TMEM63A	intron_1_226043641_226044353	ENSG00000196187.12	1.41987
intron_1_243304777_243307989	0.151499	Brain_Cortex	0.900393	SDCCAG8	intron_1_243468079_243471291	ENSG00000054282.16	1.43426
intron_1_243378863_243426427	0.148216	Brain_Cortex	0.900393	SDCCAG8	intron_1_243542165_243589729	ENSG00000054282.16	-1.44586
intron_1_244862730_244863674	0.150919	Brain_Cortex	0.900393	HNRNPU	intron_1_245026032_245026976	ENSG00000153187.21	-1.43629
intron_1_248857859_248858131	0.156734	Brain_Cortex	0.900393	ZNF692	intron_1_249152058_249152330	ENSG00000171163.16	-1.41614
intron_1_26301053_26301694	0.148799	Brain_Cortex	0.900393	UBXN11	intron_1_26627544_26628185	ENSG00000158062.21	-1.44379
intron_1_30953981_30964674	0.150446	Brain_Cortex	0.900393	PUM1	intron_1_31426828_31437521	ENSG00000134644.16	1.43796
intron_1_42748317_42750186	0.152767	Brain_Cortex	0.900393	P3H1	intron_1_43213988_43215857	ENSG00000117385.16	-1.42982
intron_1_42846657_42849291	0.154549	Brain_Cortex	0.900393	ZNF691	intron_1_43312328_43314962	ENSG00000164011.18	1.42365
intron_1_42846657_42850950	0.154549	Brain_Cortex	0.900393	ZNF691	intron_1_43312328_43316621	ENSG00000164011.18	1.42365
intron_1_43307572_43307796	0.14754	Brain_Cortex	0.900393	TIE1	intron_1_43773243_43773467	ENSG00000066056.14	-1.44828
intron_1_43307572_43308986	0.14754	Brain_Cortex	0.900393	TIE1	intron_1_43773243_43774657	ENSG00000066056.14	1.44828
intron_1_70187338_70189092	0.147188	Brain_Cortex	0.900393	LRRC40	intron_1_70653021_70654775	ENSG00000066557.6	1.44953
intron_1_88955225_88961167	0.146347	Brain_Cortex	0.900393	KYAT3	intron_1_89420908_89426850	ENSG00000137944.18	-1.45255
intron_1_88962145_88964829	0.152529	Brain_Cortex	0.900393	KYAT3	intron_1_89427828_89430512	ENSG00000137944.18	-1.43066
intron_1_88964712_88964829	0.152529	Brain_Cortex	0.900393	KYAT3	intron_1_89430395_89430512	ENSG00000137944.18	1.43066
intron_1_88969467_88988252	0.146347	Brain_Cortex	0.900393	KYAT3	intron_1_89435150_89453935	ENSG00000137944.18	-1.45255
intron_1_88969467_88992585	0.146347	Brain_Cortex	0.900393	KYAT3	intron_1_89435150_89458268	ENSG00000137944.18	-1.45255
intron_1_94983633_95027129	0.152365	Brain_Cortex	0.900393	ALG14	intron_1_95449189_95492685	ENSG00000172339.10	-1.43123
intron_20_18567596_18593731	0.153733	Brain_Cortex	0.900393	ENSG00000284776	intron_20_18548240_18574375	ENSG00000284776.1	1.42647
intron_20_2655746_2655934	0.148614	Brain_Cortex	0.900393	NOP56	intron_20_2636392_2636580	ENSG00000101361.17	-1.44444
intron_20_2658522_2658638	0.149216	Brain_Cortex	0.900393	IDH3B	intron_20_2639168_2639284	ENSG00000101365.21	-1.44231
intron_20_2658522_2658759	0.149216	Brain_Cortex	0.900393	IDH3B	intron_20_2639168_2639405	ENSG00000101365.21	-1.44231
intron_20_3123406_3159766	0.157144	Brain_Cortex	0.900393	UBOX5	intron_20_3104052_3140412	ENSG00000185019.17	-1.41474
intron_20_35374256_35381918	0.145248	Brain_Cortex	0.900393	UQCC1	intron_20_33962059_33969721	ENSG00000101019.22	-1.45652
intron_20_44531978_44582585	0.154121	Brain_Cortex	0.900393	PKIG	intron_20_43160619_43211226	ENSG00000168734.14	-1.42513
intron_20_62131506_62133290	0.14538	Brain_Cortex	0.900393	LSM14B	intron_20_60706562_60708346	ENSG00000149657.20	-1.45604
intron_20_62805030_62807537	0.153619	Brain_Cortex	0.900393	OGFR	intron_20_61436382_61438889	ENSG00000060491.17	1.42687
intron_20_63592144_63592533	0.151623	Brain_Cortex	0.900393	GMEB2	intron_20_62223497_62223886	ENSG00000101216.11	-1.43382
intron_21_33589921_33591162	0.156138	Brain_Cortex	0.900393	CRYZL1	intron_21_34962227_34963468	ENSG00000205758.12	-1.41818
intron_21_37157214_37159699	0.14946	Brain_Cortex	0.900393	TTC3	intron_21_38529516_38532001	ENSG00000182670.14	1.44144
intron_22_29308738_29310439	0.156405	Brain_Cortex	0.900393	GAS2L1	intron_22_29704728_29706429	ENSG00000185340.16	-1.41727
intron_22_31225819_31258291	0.149216	Brain_Cortex	0.900393	LIMK2	intron_22_31621805_31654277	ENSG00000182541.18	1.44231
intron_22_40417493_40418374	0.151879	Brain_Cortex	0.900393	MRTFA	intron_22_40813497_40814378	ENSG00000196588.21	1.43293
intron_22_46626961_46637840	0.148179	Brain_Cortex	0.900393	GRAMD4	intron_22_47022858_47033737	ENSG00000075240.17	1.44599
intron_22_46676668_46677147	0.150673	Brain_Cortex	0.900393	GRAMD4	intron_22_47072565_47073044	ENSG00000075240.17	1.43716
intron_22_50507035_50507582	0.156138	Brain_Cortex	0.900393	LMF2	intron_22_50945464_50946011	ENSG00000100258.18	1.41818
intron_2_105816613_105855048	0.14745	Brain_Cortex	0.900393	NCK2	intron_2_106433070_106471504	ENSG00000071051.14	1.4486
intron_2_105816613_105855051	0.145717	Brain_Cortex	0.900393	NCK2	intron_2_106433070_106471507	ENSG00000071051.14	-1.45483
intron_2_106164799_106166056	0.15564	Brain_Cortex	0.900393	UXS1	intron_2_106781255_106782512	ENSG00000115652.15	1.41989
intron_2_120286082_120289580	0.15474	Brain_Cortex	0.900393	RALB	intron_2_121043658_121047156	ENSG00000144118.14	1.42299
intron_2_159780998_159783359	0.148614	Brain_Cortex	0.900393	CD302	intron_2_160637509_160639870	ENSG00000241399.7	1.44444
intron_2_159780998_159783359	0.148614	Brain_Cortex	0.900393	LY75-CD302	intron_2_160637509_160639870	ENSG00000248672.5	1.44444
intron_2_197644272_197646483	0.151423	Brain_Cortex	0.900393	RFTN2	intron_2_198508996_198511207	ENSG00000162944.11	1.43452
intron_2_207577655_207596914	0.149103	Brain_Cortex	0.900393	CREB1	intron_2_208442379_208461638	ENSG00000118260.15	1.44271
intron_2_207613443_207621806	0.155063	Brain_Cortex	0.900393	METTL21A	intron_2_208478167_208486530	ENSG00000144401.14	-1.42188
intron_2_231463316_231464336	0.146247	Brain_Cortex	0.900393	NCL	intron_2_232328027_232329047	ENSG00000115053.17	-1.45292
intron_2_233529512_233533479	0.147059	Brain_Cortex	0.900393	USP40	intron_2_234438158_234442125	ENSG00000085982.16	1.45
intron_2_238016633_238025342	0.156344	Brain_Cortex	0.900393	UBE2F	intron_2_238925275_238933983	ENSG00000184182.19	-1.41748
intron_2_241071878_241081677	0.155385	Brain_Cortex	0.900393	SNED1	intron_2_242011293_242021092	ENSG00000162804.14	-1.42077
intron_2_27131508_27131674	0.149535	Brain_Cortex	0.900393	PREB	intron_2_27354376_27354542	ENSG00000138073.14	1.44118
intron_2_36581431_36583353	0.146158	Brain_Cortex	0.900393	FEZ2	intron_2_36808574_36810496	ENSG00000171055.15	-1.45324
intron_2_43398139_43428100	0.151435	Brain_Cortex	0.900393	THADA	intron_2_43625278_43655239	ENSG00000115970.19	1.43448
intron_2_56342955_56384266	0.150725	Brain_Cortex	0.900393	ENSG00000271894	intron_2_56570090_56611401	ENSG00000271894.1	1.43697
intron_2_73229570_73230113	0.145108	Brain_Cortex	0.900393	PRADC1	intron_2_73456698_73457241	ENSG00000135617.4	-1.45703
intron_2_86620469_86622661	0.153454	Brain_Cortex	0.900393	RNF103-CHMP3	intron_2_86847592_86849784	ENSG00000249884.8	-1.42744
intron_2_86620469_86622661	0.153454	Brain_Cortex	0.900393	RNF103	intron_2_86847592_86849784	ENSG00000239305.7	-1.42744
intron_2_95152769_95153133	0.15691	Brain_Cortex	0.900393	ENSG00000289685	intron_2_95818514_95818878	ENSG00000289685.2	1.41554
intron_2_95152769_95153133	0.15691	Brain_Cortex	0.900393	ZNF514	intron_2_95818514_95818878	ENSG00000144026.14	1.41554
intron_2_95153259_95157351	0.15691	Brain_Cortex	0.900393	ENSG00000289685	intron_2_95819004_95823096	ENSG00000289685.2	1.41554
intron_2_95153259_95157351	0.15691	Brain_Cortex	0.900393	ZNF514	intron_2_95819004_95823096	ENSG00000144026.14	1.41554
intron_2_98832512_98838119	0.150333	Brain_Cortex	0.900393	CRACDL	intron_2_99448975_99454582	ENSG00000196872.12	-1.43836
intron_3_108602907_108605335	0.1484	Brain_Cortex	0.900393	DZIP3	intron_3_108321754_108324182	ENSG00000198919.13	-1.44521
intron_3_113011406_113013953	0.14754	Brain_Cortex	0.900393	NEPRO	intron_3_112730253_112732800	ENSG00000163608.15	1.44828
intron_3_127575505_127575940	0.151583	Brain_Cortex	0.900393	TPRA1	intron_3_127294348_127294783	ENSG00000163870.16	1.43396
intron_3_127575809_127575940	0.151583	Brain_Cortex	0.900393	TPRA1	intron_3_127294652_127294783	ENSG00000163870.16	-1.43396
intron_3_127695190_127721053	0.153281	Brain_Cortex	0.900393	MGLL	intron_3_127414033_127439896	ENSG00000074416.16	-1.42804
intron_3_133652614_133653345	0.153556	Brain_Cortex	0.900393	TOPBP1	intron_3_133371458_133372189	ENSG00000163781.14	1.42708
intron_3_133652629_133653345	0.153556	Brain_Cortex	0.900393	TOPBP1	intron_3_133371473_133372189	ENSG00000163781.14	-1.42708
intron_3_149750851_149751403	0.155584	Brain_Cortex	0.900393	COMMD2	intron_3_149468638_149469190	ENSG00000114744.9	-1.42008
intron_3_15575082_15579910	0.154737	Brain_Cortex	0.900393	HACL1	intron_3_15616589_15621417	ENSG00000131373.15	1.423
intron_3_169774097_169774265	0.155145	Brain_Cortex	0.900393	MYNN	intron_3_169491885_169492053	ENSG00000085274.16	1.42159
intron_3_37121691_37129063	0.157278	Brain_Cortex	0.900393	LRRFIP2	intron_3_37163182_37170554	ENSG00000093167.18	-1.41429
intron_3_42502229_42513749	0.147059	Brain_Cortex	0.900393	VIPR1	intron_3_42543721_42555241	ENSG00000114812.13	1.45
intron_3_47088247_47097955	0.156681	Brain_Cortex	0.900393	SETD2	intron_3_47129737_47139445	ENSG00000181555.22	-1.41632
intron_3_47283094_47287220	0.156217	Brain_Cortex	0.900393	KLHL18	intron_3_47324584_47328710	ENSG00000114648.12	-1.41791
intron_3_47283094_47319653	0.156217	Brain_Cortex	0.900393	KLHL18	intron_3_47324584_47361143	ENSG00000114648.12	1.41791
intron_3_52700496_52704724	0.146254	Brain_Cortex	0.900393	GLT8D1	intron_3_52734512_52738740	ENSG00000016864.19	-1.45289
intron_4_1003157_1003345	0.152448	Brain_Cortex	0.900393	IDUA	intron_4_996945_997133	ENSG00000127415.13	1.43094
intron_4_106316594_106324985	0.154531	Brain_Cortex	0.900393	AIMP1	intron_4_107237751_107246142	ENSG00000164022.18	1.42371
intron_4_107932133_107944970	0.149061	Brain_Cortex	0.900393	CYP2U1	intron_4_108853289_108866126	ENSG00000155016.18	-1.44286
intron_4_143538938_143540363	0.148165	Brain_Cortex	0.900393	SMARCA5	intron_4_144460091_144461516	ENSG00000153147.6	1.44604
intron_4_15687148_15688551	0.153609	Brain_Cortex	0.900393	FAM200B	intron_4_15688771_15690174	ENSG00000237765.8	-1.4269
intron_4_173295526_173295764	0.148687	Brain_Cortex	0.900393	GALNT7	intron_4_174216677_174216915	ENSG00000109586.12	-1.44419
intron_4_173295843_173298115	0.148687	Brain_Cortex	0.900393	GALNT7	intron_4_174216994_174219266	ENSG00000109586.12	1.44419
intron_4_173389892_173391173	0.149733	Brain_Cortex	0.900393	SCRG1	intron_4_174311043_174312324	ENSG00000164106.8	-1.44048
intron_4_1802025_1802914	0.146189	Brain_Cortex	0.900393	FGFR3	intron_4_1803752_1804641	ENSG00000068078.20	1.45312
intron_4_2241093_2241520	0.15242	Brain_Cortex	0.900393	ENSG00000290263	intron_4_2242820_2243247	ENSG00000290263.1	1.43103
intron_4_2241093_2241520	0.15242	Brain_Cortex	0.900393	HAUS3	intron_4_2242820_2243247	ENSG00000214367.10	1.43103
intron_4_76101019_76103937	0.155742	Brain_Cortex	0.900393	ART3	intron_4_77022172_77025090	ENSG00000156219.18	1.41954
intron_4_76104629_76107761	0.149153	Brain_Cortex	0.900393	ART3	intron_4_77025782_77028914	ENSG00000156219.18	1.44253
intron_4_76107793_76112386	0.149153	Brain_Cortex	0.900393	ART3	intron_4_77028946_77033539	ENSG00000156219.18	1.44253
intron_4_76131284_76132523	0.148192	Brain_Cortex	0.900393	NUP54	intron_4_77052437_77053676	ENSG00000138750.16	1.44595
intron_4_76263843_76268660	0.147261	Brain_Cortex	0.900393	FAM47E-STBD1	intron_4_77184996_77189813	ENSG00000272414.6	1.44928
intron_4_76263843_76268660	0.147261	Brain_Cortex	0.900393	FAM47E	intron_4_77184996_77189813	ENSG00000189157.14	1.44928
intron_4_76278224_76283381	0.154646	Brain_Cortex	0.900393	FAM47E	intron_4_77199377_77204534	ENSG00000189157.14	1.42331
intron_4_84965858_84969725	0.148216	Brain_Cortex	0.900393	WDFY3-AS2	intron_4_85887011_85890878	ENSG00000180769.10	1.44586
intron_4_89835692_89836127	0.156051	Brain_Cortex	0.900393	SNCA	intron_4_90756843_90757278	ENSG00000145335.17	1.41848
intron_4_98478746_98482005	0.148969	Brain_Cortex	0.900393	TSPAN5	intron_4_99399897_99403156	ENSG00000168785.8	-1.44318
intron_4_98478810_98482005	0.148969	Brain_Cortex	0.900393	TSPAN5	intron_4_99399961_99403156	ENSG00000168785.8	1.44318
intron_5_122425531_122431969	0.152584	Brain_Cortex	0.900393	SNCAIP	intron_5_121761226_121767664	ENSG00000064692.20	-1.43046
intron_5_134738792_134750759	0.145461	Brain_Cortex	0.900393	CAMLG	intron_5_134074482_134086449	ENSG00000164615.6	1.45575
intron_5_137639977_137658131	0.144974	Brain_Cortex	0.900393	KLHL3	intron_5_136975666_136993820	ENSG00000146021.15	1.45752
intron_5_138381590_138386022	0.154525	Brain_Cortex	0.900393	KDM3B	intron_5_137717279_137721711	ENSG00000120733.14	-1.42373
intron_5_138386621_138391013	0.148085	Brain_Cortex	0.900393	KDM3B	intron_5_137722310_137726702	ENSG00000120733.14	1.44633
intron_5_141973742_141978303	0.154253	Brain_Cortex	0.900393	RNF14	intron_5_141353307_141357868	ENSG00000013561.18	1.42467
intron_5_150756487_150758859	0.156956	Brain_Cortex	0.900393	DCTN4	intron_5_150136049_150138421	ENSG00000132912.13	1.41538
intron_5_178605382_178605825	0.156305	Brain_Cortex	0.900393	CLK4	intron_5_178032383_178032826	ENSG00000113240.14	-1.41761
intron_5_17873086_17920227	0.147167	Brain_Cortex	0.900393	LINC02223	intron_5_17873195_17920336	ENSG00000249937.9	-1.44961
intron_5_32074643_32077462	0.153001	Brain_Cortex	0.900393	PDZD2	intron_5_32074749_32077568	ENSG00000133401.16	-1.42901
intron_5_32077606_32087131	0.146774	Brain_Cortex	0.900393	PDZD2	intron_5_32077712_32087237	ENSG00000133401.16	1.45102
intron_5_73923164_73940844	0.148474	Brain_Cortex	0.900393	ARHGEF28	intron_5_73218989_73236669	ENSG00000214944.10	-1.44494
intron_5_79983794_79986950	0.149948	Brain_Cortex	0.900393	MTX3	intron_5_79279617_79282773	ENSG00000177034.17	1.43972
intron_5_79985659_79986950	0.151965	Brain_Cortex	0.900393	MTX3	intron_5_79281482_79282773	ENSG00000177034.17	1.43262
intron_5_82058602_82164399	0.153127	Brain_Cortex	0.900393	ATG10	intron_5_81354421_81460218	ENSG00000152348.16	1.42857
intron_6_109448879_109449400	0.148995	Brain_Cortex	0.900393	MICAL1	intron_6_109770082_109770603	ENSG00000135596.18	1.44309
intron_6_109449481_109449657	0.148995	Brain_Cortex	0.900393	MICAL1	intron_6_109770684_109770860	ENSG00000135596.18	-1.44309
intron_6_112131101_112132753	0.147104	Brain_Cortex	0.900393	LAMA4	intron_6_112452303_112453955	ENSG00000112769.20	1.44984
intron_6_123497252_123503719	0.152328	Brain_Cortex	0.900393	TRDN	intron_6_123818397_123824864	ENSG00000186439.14	-1.43136
intron_6_136825271_136826319	0.155376	Brain_Cortex	0.900393	PEX7	intron_6_137146409_137147457	ENSG00000112357.14	-1.4208
intron_6_149598350_149601594	0.153288	Brain_Cortex	0.900393	KATNA1	intron_6_149919486_149922730	ENSG00000186625.14	-1.42801
intron_6_151433230_151436420	0.152109	Brain_Cortex	0.900393	RMND1	intron_6_151754365_151757555	ENSG00000155906.20	-1.43212
intron_6_167026615_167032603	0.145535	Brain_Cortex	0.900393	CEP43	intron_6_167440103_167446091	ENSG00000213066.14	-1.45548
intron_6_167026615_167032603	0.145535	Brain_Cortex	0.900393	ENSG00000272980	intron_6_167440103_167446091	ENSG00000272980.5	-1.45548
intron_6_30201138_30204656	0.156344	Brain_Cortex	0.900393	TRIM26	intron_6_30168915_30172433	ENSG00000234127.9	-1.41748
intron_6_30201138_30213305	0.156344	Brain_Cortex	0.900393	TRIM26	intron_6_30168915_30181082	ENSG00000234127.9	1.41748
intron_6_36443111_36470052	0.145989	Brain_Cortex	0.900393	KCTD20	intron_6_36410888_36437829	ENSG00000112078.14	1.45385
intron_6_39907117_39909040	0.148493	Brain_Cortex	0.900393	MOCS1	intron_6_39874893_39876816	ENSG00000124615.20	1.44487
intron_7_100112917_100113616	0.15202	Brain_Cortex	0.900393	TAF6	intron_7_99710540_99711239	ENSG00000106290.16	1.43243
intron_7_100113405_100113616	0.15202	Brain_Cortex	0.900393	TAF6	intron_7_99711028_99711239	ENSG00000106290.16	-1.43243
intron_7_100152757_100153400	0.155523	Brain_Cortex	0.900393	LAMTOR4	intron_7_99750380_99751023	ENSG00000188186.11	-1.42029
intron_7_100202603_100223570	0.153502	Brain_Cortex	0.900393	CASTOR3P	intron_7_99800226_99821193	ENSG00000291122.1	1.42727
intron_7_100345968_100349731	0.155852	Brain_Cortex	0.900393	STAG3L5P-PVRIG2P-PILRB	intron_7_99943591_99947354	ENSG00000272752.6	1.41916
intron_7_100345968_100349731	0.155852	Brain_Cortex	0.900393	STAG3L5P	intron_7_99943591_99947354	ENSG00000290682.1	1.41916
intron_7_100345968_100349799	0.155852	Brain_Cortex	0.900393	STAG3L5P-PVRIG2P-PILRB	intron_7_99943591_99947422	ENSG00000272752.6	-1.41916
intron_7_100355240_100356394	0.155852	Brain_Cortex	0.900393	PILRB	intron_7_99952863_99954017	ENSG00000121716.21	1.41916
intron_7_100355240_100356750	0.152391	Brain_Cortex	0.900393	PILRB	intron_7_99952863_99954373	ENSG00000121716.21	-1.43114
intron_7_100355240_100356750	0.152391	Brain_Cortex	0.900393	STAG3L5P-PVRIG2P-PILRB	intron_7_99952863_99954373	ENSG00000272752.6	-1.43114
intron_7_100358366_100358690	0.155852	Brain_Cortex	0.900393	PILRB	intron_7_99955989_99956313	ENSG00000121716.21	1.41916
intron_7_100358366_100358690	0.155852	Brain_Cortex	0.900393	STAG3L5P-PVRIG2P-PILRB	intron_7_99955989_99956313	ENSG00000272752.6	1.41916
intron_7_100358366_100358899	0.155852	Brain_Cortex	0.900393	PILRB	intron_7_99955989_99956522	ENSG00000121716.21	-1.41916
intron_7_100358366_100358899	0.155852	Brain_Cortex	0.900393	STAG3L5P-PVRIG2P-PILRB	intron_7_99955989_99956522	ENSG00000272752.6	-1.41916
intron_7_100358366_100358933	0.155852	Brain_Cortex	0.900393	PILRB	intron_7_99955989_99956556	ENSG00000121716.21	-1.41916
intron_7_105975046_105980968	0.151491	Brain_Cortex	0.900393	CDHR3	intron_7_105615492_105621414	ENSG00000128536.16	1.43429
intron_7_131509585_131510236	0.157197	Brain_Cortex	0.900393	PODXL	intron_7_131194344_131194995	ENSG00000128567.17	1.41456
intron_7_140696842_140702866	0.156934	Brain_Cortex	0.900393	NDUFB2	intron_7_140396642_140402666	ENSG00000090266.13	1.41546
intron_7_22154604_22156810	0.153815	Brain_Cortex	0.900393	RAPGEF5	intron_7_22194222_22196428	ENSG00000136237.19	-1.42618
intron_7_27538417_27542967	0.153127	Brain_Cortex	0.900393	HIBADH	intron_7_27578036_27582586	ENSG00000106049.9	1.42857
intron_7_40088331_40092785	0.148155	Brain_Cortex	0.900393	CDK13	intron_7_40127930_40132384	ENSG00000065883.18	-1.44608
intron_7_40088331_40092965	0.148155	Brain_Cortex	0.900393	CDK13	intron_7_40127930_40132564	ENSG00000065883.18	1.44608
intron_7_45064646_45069826	0.151423	Brain_Cortex	0.900393	CCM2	intron_7_45104245_45109425	ENSG00000136280.17	1.43452
intron_7_45724023_45728178	0.152915	Brain_Cortex	0.900393	ENSG00000291207	intron_7_45763622_45767777	ENSG00000291207.1	1.42931
intron_7_45724480_45726184	0.152915	Brain_Cortex	0.900393	ENSG00000291207	intron_7_45764079_45765783	ENSG00000291207.1	1.42931
intron_7_66740792_66771883	0.153962	Brain_Cortex	0.900393	RABGEF1	intron_7_66205779_66236870	ENSG00000154710.18	-1.42568
intron_7_75514784_75515718	0.147469	Brain_Cortex	0.900393	PMS2P3	intron_7_75144109_75145043	ENSG00000291092.1	1.44853
intron_7_94587812_94588689	0.146977	Brain_Cortex	0.900393	SGCE	intron_7_94217124_94218001	ENSG00000127990.19	-1.45029
intron_7_94599723_94600646	0.152759	Brain_Cortex	0.900393	SGCE	intron_7_94229035_94229958	ENSG00000127990.19	-1.42985
intron_7_94628359_94629719	0.15193	Brain_Cortex	0.900393	SGCE	intron_7_94257671_94259031	ENSG00000127990.19	-1.43275
intron_7_97937160_97945508	0.153793	Brain_Cortex	0.900393	ENSG00000284707	intron_7_97566472_97574820	ENSG00000284707.2	-1.42626
intron_8_143044817_143047679	0.151149	Brain_Cortex	0.900393	LINC02904	intron_8_144126234_144129096	ENSG00000177335.13	-1.43548
intron_8_143044817_143049209	0.151149	Brain_Cortex	0.900393	LINC02904	intron_8_144126234_144130626	ENSG00000177335.13	-1.43548
intron_8_47396626_47407861	0.151739	Brain_Cortex	0.900393	SPIDR	intron_8_48309186_48320423	ENSG00000164808.17	-1.43341
intron_8_47858986_47859611	0.151053	Brain_Cortex	0.900393	PRKDC	intron_8_48771547_48772172	ENSG00000253729.9	1.43582
intron_8_55743620_55745061	0.153754	Brain_Cortex	0.900393	TMEM68	intron_8_56656179_56657620	ENSG00000167904.16	1.4264
intron_8_668792_673289	0.149191	Brain_Cortex	0.900393	ERICH1	intron_8_618792_623289	ENSG00000104714.14	1.4424
intron_8_66922114_66922324	0.157113	Brain_Cortex	0.900393	SNHG6	intron_8_67834349_67834559	ENSG00000245910.9	1.41485
intron_8_66922114_66922614	0.157113	Brain_Cortex	0.900393	SNHG6	intron_8_67834349_67834849	ENSG00000245910.9	1.41485
intron_8_66922392_66922614	0.157113	Brain_Cortex	0.900393	SNHG6	intron_8_67834627_67834849	ENSG00000245910.9	-1.41485
intron_9_105299309_105299743	0.145221	Brain_Cortex	0.900393	SLC44A1	intron_9_108061590_108062024	ENSG00000070214.17	1.45662
intron_9_105299937_105309724	0.145221	Brain_Cortex	0.900393	SLC44A1	intron_9_108062218_108072005	ENSG00000070214.17	1.45662
intron_9_111914746_111922849	0.152998	Brain_Cortex	0.900393	UGCG	intron_9_114677026_114685129	ENSG00000148154.10	-1.42902
intron_9_114423523_114424334	0.153212	Brain_Cortex	0.900393	WHRN	intron_9_117185803_117186614	ENSG00000095397.17	-1.42828
intron_9_114426413_114466267	0.147683	Brain_Cortex	0.900393	WHRN	intron_9_117188693_117228547	ENSG00000095397.17	1.44777
intron_9_128185776_128190329	0.155523	Brain_Cortex	0.900393	CIZ1	intron_9_130948055_130952608	ENSG00000148337.22	1.42029
intron_9_135765760_135766681	0.146359	Brain_Cortex	0.900393	KCNT1	intron_9_138657606_138658527	ENSG00000107147.14	-1.45251
intron_9_135765760_135768610	0.146359	Brain_Cortex	0.900393	KCNT1	intron_9_138657606_138660456	ENSG00000107147.14	1.45251
intron_9_69046482_69053140	0.149342	Brain_Cortex	0.900393	ENSG00000285130	intron_9_71661398_71668056	ENSG00000285130.2	1.44186
intron_9_69046482_69053140	0.149342	Brain_Cortex	0.900393	FXN	intron_9_71661398_71668056	ENSG00000165060.15	1.44186
intron_9_86266191_86272007	0.150163	Brain_Cortex	0.900393	ISCA1	intron_9_88881106_88886922	ENSG00000135070.15	1.43896
intron_9_87967659_87969194	0.1455	Brain_Cortex	0.900393	CDK20	intron_9_90582574_90584109	ENSG00000156345.18	1.45561
intron_9_89319797_89325427	0.156979	Brain_Cortex	0.900393	SECISBP2	intron_9_91934712_91940342	ENSG00000187742.15	-1.4153
intron_9_89319797_89325548	0.156979	Brain_Cortex	0.900393	SECISBP2	intron_9_91934712_91940463	ENSG00000187742.15	1.4153
intron_9_95005616_95080694	0.151709	Brain_Cortex	0.900393	AOPEP	intron_9_97767898_97842976	ENSG00000148120.18	-1.43352
intron_9_97428672_97430933	0.151994	Brain_Cortex	0.900393	TDRD7	intron_9_100190954_100193215	ENSG00000196116.8	1.43252
intron_12_109511303_109516765	0.191789	smultixcan	0.900394	UBE3B	intron_12_109949108_109954570	ENSG00000151148.14	0.57102
intron_1_151142675_151144385	0.140941	Kidney_Cortex	0.900395	SEMA6C	intron_1_151115151_151116861	ENSG00000143434.17	1.4723
intron_4_4471706_4541797	0.181802	Cells_EBV-transformed_lymphocytes	0.900395	STX18	intron_4_4473433_4543524	ENSG00000168818.10	-1.33523
intron_17_38780604_38784243	0.191824	smultixcan	0.900397	PIP4K2B	intron_17_36936857_36940496	ENSG00000276293.5	-1.05335
intron_1_115073007_115089364	0.191827	smultixcan	0.900397	TSPAN2	intron_1_115615628_115631985	ENSG00000134198.10	-1.30519
intron_22_31093876_31095303	0.191814	smultixcan	0.900397	SMTN	intron_22_31489862_31491289	ENSG00000183963.19	1.30523
intron_3_46419663_46421373	0.191803	smultixcan	0.900397	LINC02009	intron_3_46461154_46462864	ENSG00000283646.2	-1.30526
intron_9_33402148_33410240	0.191828	smultixcan	0.900397	ENSG00000286322	intron_9_33402146_33410238	ENSG00000286322.2	-1.29922
intron_1_186417654_186419009	0.129596	Brain_Hypothalamus	0.900401	ODR4	intron_1_186386786_186388141	ENSG00000157181.16	-1.5157
intron_1_77968203_77969925	0.166999	Breast_Mammary_Tissue	0.900403	FUBP1	intron_1_78433887_78435609	ENSG00000162613.18	1.38191
intron_10_100529506_100529767	0.14013	Minor_Salivary_Gland	0.900414	ENSG00000255339	intron_10_102289263_102289524	ENSG00000255339.6	1.47531
intron_10_100529506_100529767	0.14013	Minor_Salivary_Gland	0.900414	NDUFB8	intron_10_102289263_102289524	ENSG00000166136.16	1.47531
intron_10_100529506_100529858	0.138478	Minor_Salivary_Gland	0.900414	NDUFB8	intron_10_102289263_102289615	ENSG00000166136.16	-1.48148
intron_10_103169449_103174858	0.139255	Minor_Salivary_Gland	0.900414	NT5C2	intron_10_104929206_104934615	ENSG00000076685.19	-1.47857
intron_10_117490911_117492021	0.143581	Minor_Salivary_Gland	0.900414	EMX2OS	intron_10_119250422_119251532	ENSG00000229847.9	-1.46259
intron_10_133460170_133464606	0.140437	Minor_Salivary_Gland	0.900414	SCART1	intron_10_135273674_135278110	ENSG00000214279.13	-1.47416
intron_10_24591330_24591642	0.142334	Minor_Salivary_Gland	0.900414	ARHGAP21	intron_10_24880259_24880571	ENSG00000107863.20	-1.46715
intron_10_29531288_29550597	0.140462	Minor_Salivary_Gland	0.900414	SVIL	intron_10_29820217_29839526	ENSG00000197321.16	-1.47407
intron_10_70376596_70382549	0.142596	Minor_Salivary_Gland	0.900414	LRRC20	intron_10_72136352_72142305	ENSG00000172731.15	1.46619
intron_10_99403874_99405756	0.140646	Minor_Salivary_Gland	0.900414	GOT1	intron_10_101163631_101165513	ENSG00000120053.12	-1.47339
intron_10_99406849_99420624	0.139893	Minor_Salivary_Gland	0.900414	GOT1	intron_10_101166606_101180381	ENSG00000120053.12	-1.47619
intron_11_105034388_105035107	0.143994	Minor_Salivary_Gland	0.900414	CASP1	intron_11_104905115_104905834	ENSG00000137752.25	1.46108
intron_11_119193885_119194923	0.140915	Minor_Salivary_Gland	0.900414	CCDC153	intron_11_119064595_119065633	ENSG00000248712.8	1.47239
intron_11_1876645_1880087	0.139154	Minor_Salivary_Gland	0.900414	LSP1	intron_11_1897875_1901317	ENSG00000130592.17	-1.47895
intron_11_2951809_2954301	0.139893	Minor_Salivary_Gland	0.900414	NAP1L4	intron_11_2973039_2975531	ENSG00000205531.14	1.47619
intron_11_47240249_47242723	0.143334	Minor_Salivary_Gland	0.900414	ACP2	intron_11_47261800_47264274	ENSG00000134575.13	-1.46349
intron_11_502181_506609	0.140887	Minor_Salivary_Gland	0.900414	RNH1	intron_11_502181_506609	ENSG00000023191.17	-1.4725
intron_11_57426389_57426588	0.142693	Minor_Salivary_Gland	0.900414	SLC43A3	intron_11_57193862_57194061	ENSG00000134802.18	1.46583
intron_11_674783_678694	0.139424	Minor_Salivary_Gland	0.900414	DEAF1	intron_11_674783_678694	ENSG00000177030.19	-1.47794
intron_11_68742394_68744991	0.141403	Minor_Salivary_Gland	0.900414	TESMIN	intron_11_68509862_68512459	ENSG00000132749.11	-1.47059
intron_11_68745111_68747208	0.141403	Minor_Salivary_Gland	0.900414	TESMIN	intron_11_68512579_68514676	ENSG00000132749.11	-1.47059
intron_11_68754851_68759569	0.143184	Minor_Salivary_Gland	0.900414	CPT1A	intron_11_68522319_68527037	ENSG00000110090.13	-1.46404
intron_11_73718718_73720846	0.144769	Minor_Salivary_Gland	0.900414	RAB6A	intron_11_73429763_73431891	ENSG00000175582.20	1.45826
intron_11_73718890_73720846	0.144769	Minor_Salivary_Gland	0.900414	RAB6A	intron_11_73429935_73431891	ENSG00000175582.20	-1.45826
intron_11_83265979_83273647	0.140567	Minor_Salivary_Gland	0.900414	CCDC90B	intron_11_82977021_82984690	ENSG00000137500.10	1.47368
intron_11_9299701_9314321	0.143116	Minor_Salivary_Gland	0.900414	TMEM41B	intron_11_9321248_9335868	ENSG00000166471.11	1.46429
intron_12_104021491_104049895	0.143216	Minor_Salivary_Gland	0.900414	GLT8D2	intron_12_104415269_104443673	ENSG00000120820.13	1.46392
intron_12_111880527_111882790	0.143374	Minor_Salivary_Gland	0.900414	MAPKAPK5	intron_12_112318331_112320594	ENSG00000089022.14	-1.46334
intron_12_111890144_111892967	0.139338	Minor_Salivary_Gland	0.900414	MAPKAPK5	intron_12_112327948_112330771	ENSG00000089022.14	1.47826
intron_12_113003102_113004934	0.144521	Minor_Salivary_Gland	0.900414	OAS2	intron_12_113440907_113442739	ENSG00000111335.14	-1.45916
intron_12_1190052_1204501	0.140651	Minor_Salivary_Gland	0.900414	ERC1	intron_12_1299218_1313667	ENSG00000082805.21	-1.47337
intron_12_1190052_1236769	0.140651	Minor_Salivary_Gland	0.900414	ERC1	intron_12_1299218_1345935	ENSG00000082805.21	1.47337
intron_12_120579597_120581115	0.140079	Minor_Salivary_Gland	0.900414	POP5	intron_12_121017400_121018918	ENSG00000167272.11	-1.4755
intron_12_120579923_120580996	0.143581	Minor_Salivary_Gland	0.900414	POP5	intron_12_121017726_121018799	ENSG00000167272.11	1.46259
intron_12_120579923_120581115	0.143581	Minor_Salivary_Gland	0.900414	POP5	intron_12_121017726_121018918	ENSG00000167272.11	-1.46259
intron_12_48119406_48122767	0.140683	Minor_Salivary_Gland	0.900414	PFKM	intron_12_48513189_48516550	ENSG00000152556.17	1.47325
intron_12_48135038_48137721	0.142915	Minor_Salivary_Gland	0.900414	PFKM	intron_12_48528821_48531504	ENSG00000152556.17	-1.46502
intron_12_48151305_48153368	0.142915	Minor_Salivary_Gland	0.900414	ASB8	intron_12_48545088_48547151	ENSG00000177981.11	-1.46502
intron_12_53252268_53252818	0.142319	Minor_Salivary_Gland	0.900414	MFSD5	intron_12_53646052_53646602	ENSG00000182544.9	1.46721
intron_12_7138067_7138736	0.14298	Minor_Salivary_Gland	0.900414	CLSTN3	intron_12_7290663_7291332	ENSG00000139182.15	-1.46478
intron_12_95028509_95031349	0.141659	Minor_Salivary_Gland	0.900414	NR2C1	intron_12_95422285_95425125	ENSG00000120798.17	1.46964
intron_12_95028524_95031349	0.141659	Minor_Salivary_Gland	0.900414	NR2C1	intron_12_95422300_95425125	ENSG00000120798.17	-1.46964
intron_13_23668082_23668692	0.14429	Minor_Salivary_Gland	0.900414	TNFRSF19	intron_13_24242221_24242831	ENSG00000127863.16	1.46
intron_13_49496095_49513059	0.141842	Minor_Salivary_Gland	0.900414	PHF11	intron_13_50070231_50087195	ENSG00000136147.18	-1.46897
intron_13_49928085_49931018	0.142048	Minor_Salivary_Gland	0.900414	SPRYD7	intron_13_50502221_50505154	ENSG00000123178.15	1.46821
intron_14_20357149_20357396	0.14331	Minor_Salivary_Gland	0.900414	PARP2	intron_14_20825308_20825555	ENSG00000129484.14	1.46358
intron_14_22833482_22834172	0.144075	Minor_Salivary_Gland	0.900414	MRPL52	intron_14_23302691_23303381	ENSG00000172590.18	-1.46078
intron_14_22833489_22834172	0.144075	Minor_Salivary_Gland	0.900414	MRPL52	intron_14_23302698_23303381	ENSG00000172590.18	1.46078
intron_14_24319436_24319742	0.143641	Minor_Salivary_Gland	0.900414	ADCY4	intron_14_24788642_24788948	ENSG00000129467.14	-1.46237
intron_14_35110629_35116610	0.140462	Minor_Salivary_Gland	0.900414	PPP2R3C	intron_14_35579835_35585816	ENSG00000092020.11	1.47407
intron_14_35110629_35121902	0.140462	Minor_Salivary_Gland	0.900414	PPP2R3C	intron_14_35579835_35591108	ENSG00000092020.11	-1.47407
intron_14_74529122_74532426	0.141053	Minor_Salivary_Gland	0.900414	LTBP2	intron_14_74995825_74999129	ENSG00000119681.12	1.47188
intron_14_74782325_74802556	0.143153	Minor_Salivary_Gland	0.900414	YLPM1	intron_14_75249028_75269259	ENSG00000119596.18	-1.46415
intron_14_77679970_77694738	0.140118	Minor_Salivary_Gland	0.900414	ALKBH1	intron_14_78146313_78161081	ENSG00000100601.10	-1.47535
intron_14_89412490_89486569	0.14166	Minor_Salivary_Gland	0.900414	ENSG00000259053	intron_14_89878834_89952913	ENSG00000259053.1	1.46964
intron_14_89412490_89486569	0.14166	Minor_Salivary_Gland	0.900414	FOXN3	intron_14_89878834_89952913	ENSG00000053254.16	1.46964
intron_15_63287546_63302345	0.144875	Minor_Salivary_Gland	0.900414	APH1B	intron_15_63579745_63594544	ENSG00000138613.14	-1.45788
intron_15_72362466_72375720	0.142744	Minor_Salivary_Gland	0.900414	HEXA	intron_15_72654807_72668061	ENSG00000213614.11	-1.46565
intron_15_74591814_74593135	0.144693	Minor_Salivary_Gland	0.900414	ARID3B	intron_15_74884155_74885476	ENSG00000179361.18	-1.45854
intron_15_74591814_74593138	0.144693	Minor_Salivary_Gland	0.900414	ARID3B	intron_15_74884155_74885479	ENSG00000179361.18	1.45854
intron_15_74837435_74837751	0.14036	Minor_Salivary_Gland	0.900414	ULK3	intron_15_75129776_75130092	ENSG00000140474.14	1.47445
intron_15_74837435_74837757	0.14036	Minor_Salivary_Gland	0.900414	ULK3	intron_15_75129776_75130098	ENSG00000140474.14	-1.47445
intron_15_74838192_74838440	0.14036	Minor_Salivary_Gland	0.900414	ULK3	intron_15_75130533_75130781	ENSG00000140474.14	1.47445
intron_15_78931506_78932372	0.144175	Minor_Salivary_Gland	0.900414	CTSH	intron_15_79223848_79224714	ENSG00000103811.18	1.46042
intron_16_1461674_1465267	0.141608	Minor_Salivary_Gland	0.900414	CLCN7	intron_16_1511675_1515268	ENSG00000103249.19	1.46983
intron_16_18828168_18829286	0.143116	Minor_Salivary_Gland	0.900414	SMG1	intron_16_18839490_18840608	ENSG00000157106.18	1.46429
intron_16_21799834_21800707	0.141694	Minor_Salivary_Gland	0.900414	ENSG00000291066	intron_16_21811155_21812028	ENSG00000291066.1	1.46951
intron_16_21799834_21800707	0.141694	Minor_Salivary_Gland	0.900414	RRN3P1	intron_16_21811155_21812028	ENSG00000248124.11	1.46951
intron_16_22248815_22250654	0.140633	Minor_Salivary_Gland	0.900414	EEF2K	intron_16_22260136_22261975	ENSG00000103319.12	-1.47344
intron_16_31472201_31473441	0.142206	Minor_Salivary_Gland	0.900414	TGFB1I1	intron_16_31483522_31484762	ENSG00000140682.19	-1.46763
intron_16_46909927_46916628	0.138975	Minor_Salivary_Gland	0.900414	GPT2	intron_16_46943839_46950540	ENSG00000166123.14	-1.47962
intron_16_68347678_68348342	0.142081	Minor_Salivary_Gland	0.900414	PRMT7	intron_16_68381581_68382245	ENSG00000132600.18	1.46809
intron_16_89686759_89687589	0.14491	Minor_Salivary_Gland	0.900414	CDK10	intron_16_89753167_89753997	ENSG00000185324.22	-1.45775
intron_16_89686759_89689252	0.14491	Minor_Salivary_Gland	0.900414	CDK10	intron_16_89753167_89755660	ENSG00000185324.22	1.45775
intron_16_911079_933991	0.138873	Minor_Salivary_Gland	0.900414	LMF1	intron_16_961079_983991	ENSG00000103227.19	-1.48
intron_16_911079_934244	0.138873	Minor_Salivary_Gland	0.900414	LMF1	intron_16_961079_984244	ENSG00000103227.19	1.48
intron_17_45236244_45237281	0.13902	Minor_Salivary_Gland	0.900414	FMNL1	intron_17_43313611_43314648	ENSG00000184922.15	-1.47945
intron_17_46965039_46966534	0.141403	Minor_Salivary_Gland	0.900414	GOSR2	intron_17_45042405_45043900	ENSG00000108433.17	-1.47059
intron_17_48113401_48118704	0.1412	Minor_Salivary_Gland	0.900414	SNX11	intron_17_46190763_46196066	ENSG00000002919.15	1.47134
intron_17_58703329_58705878	0.143062	Minor_Salivary_Gland	0.900414	RAD51C	intron_17_56780690_56783239	ENSG00000108384.16	1.46448
intron_17_58703329_58709859	0.143006	Minor_Salivary_Gland	0.900414	RAD51C	intron_17_56780690_56787220	ENSG00000108384.16	-1.46469
intron_17_58720812_58724040	0.141397	Minor_Salivary_Gland	0.900414	RAD51C	intron_17_56798173_56801401	ENSG00000108384.16	-1.47061
intron_17_68512579_68515394	0.1414	Minor_Salivary_Gland	0.900414	PRKAR1A	intron_17_66508720_66511535	ENSG00000108946.16	-1.4706
intron_17_81665584_81666155	0.139964	Minor_Salivary_Gland	0.900414	OXLD1	intron_17_79632614_79633185	ENSG00000204237.5	1.47593
intron_17_82483779_82484813	0.143416	Minor_Salivary_Gland	0.900414	NARF	intron_17_80441655_80442689	ENSG00000141562.19	-1.46319
intron_18_21651763_21656861	0.138696	Minor_Salivary_Gland	0.900414	ABHD3	intron_18_19231724_19236822	ENSG00000158201.10	-1.48066
intron_18_2544759_2547355	0.138603	Minor_Salivary_Gland	0.900414	METTL4	intron_18_2544758_2547354	ENSG00000101574.15	1.48101
intron_18_80069906_80070238	0.14433	Minor_Salivary_Gland	0.900414	RBFADN	intron_18_77829906_77830238	ENSG00000261126.7	1.45985
intron_19_15249290_15254152	0.140146	Minor_Salivary_Gland	0.900414	BRD4	intron_19_15360101_15364963	ENSG00000141867.19	-1.47525
intron_19_16203615_16206341	0.144608	Minor_Salivary_Gland	0.900414	AP1M1	intron_19_16314426_16317152	ENSG00000072958.9	1.45884
intron_19_34209051_34215124	0.142081	Minor_Salivary_Gland	0.900414	LSM14A	intron_19_34699956_34706029	ENSG00000257103.9	1.46809
intron_19_35506185_35508205	0.143146	Minor_Salivary_Gland	0.900414	DMKN	intron_19_35997087_35999107	ENSG00000161249.21	-1.46417
intron_19_5119219_5119653	0.143868	Minor_Salivary_Gland	0.900414	KDM4B	intron_19_5119230_5119664	ENSG00000127663.15	1.46154
intron_19_51235676_51239518	0.142118	Minor_Salivary_Gland	0.900414	CD33	intron_19_51738931_51742773	ENSG00000105383.15	1.46795
intron_19_52715913_52728730	0.141325	Minor_Salivary_Gland	0.900414	ZNF611	intron_19_53219166_53231983	ENSG00000213020.10	1.47088
intron_19_53538296_53539216	0.139937	Minor_Salivary_Gland	0.900414	ZNF331	intron_19_54041550_54042470	ENSG00000130844.19	-1.47603
intron_1_110040703_110041536	0.141721	Minor_Salivary_Gland	0.900414	STRIP1	intron_1_110583325_110584158	ENSG00000143093.15	1.46941
intron_1_155060832_155061415	0.142927	Minor_Salivary_Gland	0.900414	ADAM15	intron_1_155033308_155033891	ENSG00000143537.14	-1.46498
intron_1_170536421_170539210	0.143444	Minor_Salivary_Gland	0.900414	GORAB	intron_1_170505562_170508351	ENSG00000120370.14	-1.46309
intron_1_203184632_203185184	0.14433	Minor_Salivary_Gland	0.900414	CHI3L1	intron_1_203153760_203154312	ENSG00000133048.13	-1.45985
intron_1_203185385_203186316	0.1396	Minor_Salivary_Gland	0.900414	CHI3L1	intron_1_203154513_203155444	ENSG00000133048.13	1.47728
intron_1_212863869_212864393	0.139953	Minor_Salivary_Gland	0.900414	FLVCR1	intron_1_213037211_213037735	ENSG00000162769.13	-1.47597
intron_1_43313968_43314383	0.139096	Minor_Salivary_Gland	0.900414	TIE1	intron_1_43779639_43780054	ENSG00000066056.14	-1.47917
intron_1_43313968_43317199	0.139096	Minor_Salivary_Gland	0.900414	TIE1	intron_1_43779639_43782870	ENSG00000066056.14	1.47917
intron_1_54257186_54281438	0.141458	Minor_Salivary_Gland	0.900414	SSBP3	intron_1_54722859_54747111	ENSG00000157216.17	-1.47038
intron_1_77929504_77933282	0.139572	Minor_Salivary_Gland	0.900414	NEXN	intron_1_78395189_78398967	ENSG00000162614.19	1.47739
intron_1_91720227_91721955	0.142794	Minor_Salivary_Gland	0.900414	TGFBR3	intron_1_92185784_92187512	ENSG00000069702.11	-1.46547
intron_1_92736627_92784836	0.139067	Minor_Salivary_Gland	0.900414	EVI5	intron_1_93202184_93250393	ENSG00000067208.17	1.47928
intron_20_35272145_35278009	0.140969	Minor_Salivary_Gland	0.900414	MMP24OS	intron_20_33859948_33865812	ENSG00000126005.17	-1.47219
intron_20_35347272_35366557	0.139338	Minor_Salivary_Gland	0.900414	UQCC1	intron_20_33935075_33954360	ENSG00000101019.22	-1.47826
intron_20_44720121_44727087	0.144317	Minor_Salivary_Gland	0.900414	CCN5	intron_20_43348762_43355728	ENSG00000064205.11	1.4599
intron_20_5111605_5112961	0.144439	Minor_Salivary_Gland	0.900414	TMEM230	intron_20_5092251_5093607	ENSG00000089063.15	-1.45946
intron_20_5115362_5115449	0.14338	Minor_Salivary_Gland	0.900414	PCNA	intron_20_5096008_5096095	ENSG00000132646.11	1.46332
intron_20_63661496_63661850	0.142893	Minor_Salivary_Gland	0.900414	RTEL1-TNFRSF6B	intron_20_62292849_62293203	ENSG00000026036.23	-1.4651
intron_20_63661496_63661850	0.142893	Minor_Salivary_Gland	0.900414	RTEL1	intron_20_62292849_62293203	ENSG00000258366.12	-1.4651
intron_20_63661943_63662546	0.140476	Minor_Salivary_Gland	0.900414	RTEL1-TNFRSF6B	intron_20_62293296_62293899	ENSG00000026036.23	1.47402
intron_20_63661943_63662546	0.140476	Minor_Salivary_Gland	0.900414	RTEL1	intron_20_62293296_62293899	ENSG00000258366.12	1.47402
intron_21_16391685_16487490	0.142081	Minor_Salivary_Gland	0.900414	MIR99AHG	intron_21_17764005_17859810	ENSG00000215386.15	-1.46809
intron_21_36046011_36048308	0.139228	Minor_Salivary_Gland	0.900414	SETD4	intron_21_37418309_37420606	ENSG00000185917.14	-1.47867
intron_22_20811032_20813358	0.142263	Minor_Salivary_Gland	0.900414	PI4KA	intron_22_21165320_21167646	ENSG00000241973.11	1.46742
intron_22_37480299_37480721	0.139744	Minor_Salivary_Gland	0.900414	MFNG	intron_22_37876337_37876759	ENSG00000100060.18	-1.47674
intron_22_44786606_44802077	0.14036	Minor_Salivary_Gland	0.900414	ARHGAP8	intron_22_45182486_45197957	ENSG00000241484.10	-1.47445
intron_22_44786606_44802077	0.14036	Minor_Salivary_Gland	0.900414	PRR5-ARHGAP8	intron_22_45182486_45197957	ENSG00000248405.10	-1.47445
intron_22_45171683_45175894	0.141497	Minor_Salivary_Gland	0.900414	NUP50	intron_22_45567564_45571775	ENSG00000093000.19	1.47024
intron_22_46530500_46533627	0.142081	Minor_Salivary_Gland	0.900414	CELSR1	intron_22_46926397_46929524	ENSG00000075275.18	1.46809
intron_22_49787887_49794034	0.140017	Minor_Salivary_Gland	0.900414	BRD1	intron_22_50181535_50187682	ENSG00000100425.19	-1.47573
intron_2_10423088_10424525	0.141694	Minor_Salivary_Gland	0.900414	HPCAL1	intron_2_10563214_10564651	ENSG00000115756.13	1.46951
intron_2_10423088_10426724	0.140049	Minor_Salivary_Gland	0.900414	HPCAL1	intron_2_10563214_10566850	ENSG00000115756.13	-1.47561
intron_2_215333457_215334919	0.144693	Minor_Salivary_Gland	0.900414	ATIC	intron_2_216198180_216199642	ENSG00000138363.15	-1.45854
intron_2_222639695_222640862	0.141916	Minor_Salivary_Gland	0.900414	FARSB	intron_2_223504414_223505581	ENSG00000116120.11	1.46869
intron_2_233540769_233542268	0.138998	Minor_Salivary_Gland	0.900414	USP40	intron_2_234449415_234450914	ENSG00000085982.16	-1.47953
intron_2_241108300_241108467	0.143985	Minor_Salivary_Gland	0.900414	PASK	intron_2_242047715_242047882	ENSG00000115687.14	-1.46111
intron_2_241133030_241135871	0.139556	Minor_Salivary_Gland	0.900414	PASK	intron_2_242072445_242075286	ENSG00000115687.14	1.47745
intron_2_27771799_27772674	0.144319	Minor_Salivary_Gland	0.900414	MRPL33	intron_2_27994666_27995541	ENSG00000243147.8	1.45989
intron_2_65332051_65334605	0.13962	Minor_Salivary_Gland	0.900414	SPRED2	intron_2_65559185_65561739	ENSG00000198369.10	1.47721
intron_2_68047319_68062945	0.144693	Minor_Salivary_Gland	0.900414	C1D	intron_2_68274451_68290077	ENSG00000197223.12	1.45854
intron_2_73076182_73088050	0.140057	Minor_Salivary_Gland	0.900414	RAB11FIP5	intron_2_73303310_73315178	ENSG00000135631.17	1.47558
intron_2_97694599_97699026	0.140943	Minor_Salivary_Gland	0.900414	C2orf92	intron_2_98311062_98315489	ENSG00000228486.11	1.47229
intron_2_97699136_97701154	0.138609	Minor_Salivary_Gland	0.900414	C2orf92	intron_2_98315599_98317617	ENSG00000228486.11	-1.48099
intron_2_97701304_97702669	0.138609	Minor_Salivary_Gland	0.900414	C2orf92	intron_2_98317767_98319132	ENSG00000228486.11	-1.48099
intron_3_11817337_11829714	0.140303	Minor_Salivary_Gland	0.900414	TAMM41	intron_3_11858811_11871188	ENSG00000144559.11	1.47466
intron_3_121790215_121795457	0.138873	Minor_Salivary_Gland	0.900414	IQCB1	intron_3_121509062_121514304	ENSG00000173226.17	1.48
intron_3_121844547_121854687	0.141562	Minor_Salivary_Gland	0.900414	EAF2	intron_3_121563394_121573534	ENSG00000145088.9	1.47
intron_3_136846586_136858518	0.143581	Minor_Salivary_Gland	0.900414	NCK1-DT	intron_3_136565428_136577360	ENSG00000239213.7	-1.46259
intron_3_136858603_136861747	0.143581	Minor_Salivary_Gland	0.900414	NCK1-DT	intron_3_136577445_136580589	ENSG00000239213.7	-1.46259
intron_3_14146159_14147290	0.143581	Minor_Salivary_Gland	0.900414	XPC	intron_3_14187659_14188790	ENSG00000154767.15	1.46259
intron_3_15601770_15635424	0.144301	Minor_Salivary_Gland	0.900414	BTD	intron_3_15643277_15676931	ENSG00000169814.17	1.45996
intron_3_197756557_197763466	0.140081	Minor_Salivary_Gland	0.900414	FYTTD1	intron_3_197483428_197490337	ENSG00000122068.13	-1.47549
intron_3_47670717_47675475	0.141175	Minor_Salivary_Gland	0.900414	SMARCC1	intron_3_47712207_47716965	ENSG00000173473.11	1.47143
intron_4_112263086_112265009	0.138519	Minor_Salivary_Gland	0.900414	AP1AR	intron_4_113184242_113186165	ENSG00000138660.12	-1.48133
intron_4_128077962_128091001	0.144787	Minor_Salivary_Gland	0.900414	LARP1B	intron_4_128999117_129012156	ENSG00000138709.20	-1.45819
intron_4_184768450_184770255	0.141506	Minor_Salivary_Gland	0.900414	ACSL1	intron_4_185689604_185691409	ENSG00000151726.16	-1.4702
intron_4_184768450_184770399	0.141506	Minor_Salivary_Gland	0.900414	ACSL1	intron_4_185689604_185691553	ENSG00000151726.16	1.4702
intron_4_4283795_4286519	0.141985	Minor_Salivary_Gland	0.900414	LYAR	intron_4_4285522_4288246	ENSG00000145220.14	-1.46844
intron_4_51843742_51863437	0.139572	Minor_Salivary_Gland	0.900414	DCUN1D4	intron_4_52709908_52729603	ENSG00000109184.15	-1.47739
intron_4_51860663_51863437	0.14429	Minor_Salivary_Gland	0.900414	DCUN1D4	intron_4_52726829_52729603	ENSG00000109184.15	-1.46
intron_4_51886638_51891760	0.14429	Minor_Salivary_Gland	0.900414	DCUN1D4	intron_4_52752804_52757926	ENSG00000109184.15	-1.46
intron_4_51887244_51891760	0.140661	Minor_Salivary_Gland	0.900414	DCUN1D4	intron_4_52753410_52757926	ENSG00000109184.15	1.47333
intron_4_75482666_75490581	0.142081	Minor_Salivary_Gland	0.900414	RCHY1	intron_4_76407876_76415791	ENSG00000163743.14	1.46809
intron_4_87422617_87434981	0.143051	Minor_Salivary_Gland	0.900414	NUDT9	intron_4_88343769_88356133	ENSG00000170502.13	-1.46452
intron_4_9980737_9985669	0.140165	Minor_Salivary_Gland	0.900414	SLC2A9	intron_4_9982361_9987293	ENSG00000109667.12	1.47518
intron_5_131562047_131592383	0.142845	Minor_Salivary_Gland	0.900414	ENSG00000273217	intron_5_130897740_130928076	ENSG00000273217.1	-1.46528
intron_5_131562047_131592383	0.142845	Minor_Salivary_Gland	0.900414	RAPGEF6	intron_5_130897740_130928076	ENSG00000158987.22	-1.46528
intron_5_132384320_132385328	0.142334	Minor_Salivary_Gland	0.900414	SLC22A5	intron_5_131720012_131721020	ENSG00000197375.14	1.46715
intron_5_134526011_134535858	0.14278	Minor_Salivary_Gland	0.900414	JADE2	intron_5_133861701_133871548	ENSG00000043143.22	1.46552
intron_5_141931280_141933259	0.139981	Minor_Salivary_Gland	0.900414	DELE1	intron_5_141310845_141312824	ENSG00000081791.9	-1.47586
intron_5_171390130_171391305	0.144017	Minor_Salivary_Gland	0.900414	NPM1	intron_5_170817134_170818309	ENSG00000181163.14	-1.46099
intron_5_1802374_1814339	0.141067	Minor_Salivary_Gland	0.900414	NDUFS6	intron_5_1802488_1814453	ENSG00000145494.12	-1.47183
intron_5_240476_254393	0.144105	Minor_Salivary_Gland	0.900414	SDHA	intron_5_240591_254508	ENSG00000073578.18	-1.46067
intron_5_33245056_33248542	0.142945	Minor_Salivary_Gland	0.900414	LINC02160	intron_5_33245162_33248648	ENSG00000251443.3	1.46491
intron_6_109400170_109419187	0.142078	Minor_Salivary_Gland	0.900414	PPIL6	intron_6_109721373_109740390	ENSG00000185250.16	1.4681
intron_6_15507416_15508340	0.138366	Minor_Salivary_Gland	0.900414	JARID2	intron_6_15507647_15508571	ENSG00000008083.14	1.4819
intron_6_24423050_24423584	0.143562	Minor_Salivary_Gland	0.900414	MRS2	intron_6_24423278_24423812	ENSG00000124532.15	1.46266
intron_6_33412422_33412508	0.144048	Minor_Salivary_Gland	0.900414	PHF1	intron_6_33380199_33380285	ENSG00000112511.18	-1.46088
intron_6_33412422_33412516	0.144048	Minor_Salivary_Gland	0.900414	PHF1	intron_6_33380199_33380293	ENSG00000112511.18	1.46088
intron_6_33682644_33683207	0.138589	Minor_Salivary_Gland	0.900414	ITPR3	intron_6_33650421_33650984	ENSG00000096433.11	1.48107
intron_6_42214192_42214280	0.14017	Minor_Salivary_Gland	0.900414	MRPS10	intron_6_42181930_42182018	ENSG00000048544.6	-1.47516
intron_6_88769874_88801564	0.141072	Minor_Salivary_Gland	0.900414	RNGTT	intron_6_89479593_89511283	ENSG00000111880.16	-1.47181
intron_7_100353270_100355143	0.142892	Minor_Salivary_Gland	0.900414	PILRB	intron_7_99950893_99952766	ENSG00000121716.21	-1.4651
intron_7_100467600_100467695	0.139267	Minor_Salivary_Gland	0.900414	TSC22D4	intron_7_100065223_100065318	ENSG00000166925.9	1.47853
intron_7_101218217_101218319	0.143478	Minor_Salivary_Gland	0.900414	ZNHIT1	intron_7_100861498_100861600	ENSG00000106400.12	-1.46296
intron_7_139341522_139345501	0.140421	Minor_Salivary_Gland	0.900414	FMC1-LUC7L2	intron_7_139026268_139030247	ENSG00000269955.2	1.47423
intron_7_139341522_139345501	0.140421	Minor_Salivary_Gland	0.900414	FMC1	intron_7_139026268_139030247	ENSG00000164898.13	1.47423
intron_7_143395504_143396385	0.143411	Minor_Salivary_Gland	0.900414	EPHA1	intron_7_143092597_143093478	ENSG00000146904.9	-1.46321
intron_7_150793600_150793961	0.143268	Minor_Salivary_Gland	0.900414	TMEM176B	intron_7_150490688_150491049	ENSG00000106565.18	1.46373
intron_7_156826744_156833753	0.142837	Minor_Salivary_Gland	0.900414	LMBR1	intron_7_156619438_156626447	ENSG00000105983.23	1.46531
intron_7_22818048_22822677	0.141796	Minor_Salivary_Gland	0.900414	TOMM7	intron_7_22857667_22862296	ENSG00000196683.12	-1.46914
intron_7_31790259_31809031	0.144439	Minor_Salivary_Gland	0.900414	PDE1C	intron_7_31829873_31848645	ENSG00000154678.18	-1.45946
intron_7_6577498_6578501	0.144831	Minor_Salivary_Gland	0.900414	ZDHHC4	intron_7_6617129_6618132	ENSG00000136247.15	1.45803
intron_7_6577498_6578566	0.139365	Minor_Salivary_Gland	0.900414	ZDHHC4	intron_7_6617129_6618197	ENSG00000136247.15	1.47816
intron_7_66086821_66087334	0.142739	Minor_Salivary_Gland	0.900414	ASL	intron_7_65551808_65552321	ENSG00000126522.17	1.46567
intron_8_19845797_19851649	0.142467	Minor_Salivary_Gland	0.900414	INTS10	intron_8_19703308_19709160	ENSG00000104613.12	-1.46667
intron_8_22579527_22580603	0.144277	Minor_Salivary_Gland	0.900414	PDLIM2	intron_8_22437040_22438116	ENSG00000120913.24	1.46005
intron_8_23566336_23568322	0.140675	Minor_Salivary_Gland	0.900414	SLC25A37	intron_8_23423849_23425835	ENSG00000147454.14	-1.47328
intron_9_136745280_136745574	0.141375	Minor_Salivary_Gland	0.900414	LCN6	intron_9_139639732_139640026	ENSG00000267206.6	1.47069
intron_9_33927080_33927797	0.141977	Minor_Salivary_Gland	0.900414	UBAP2	intron_9_33927078_33927795	ENSG00000137073.24	1.46847
intron_9_35807398_35808509	0.144685	Minor_Salivary_Gland	0.900414	NPR2	intron_9_35807395_35808506	ENSG00000159899.16	1.45856
intron_10_80509471_80512144	0.14511	Minor_Salivary_Gland	0.900418	TSPAN14	intron_10_82269227_82271900	ENSG00000108219.16	-1.45702
intron_1_219193251_219210532	0.145248	Minor_Salivary_Gland	0.900418	LYPLAL1	intron_1_219366593_219383874	ENSG00000143353.12	-1.45652
intron_1_86376418_86382931	0.145213	Minor_Salivary_Gland	0.900418	ODF2L	intron_1_86842101_86848614	ENSG00000122417.16	1.45665
intron_20_35374256_35381918	0.145248	Minor_Salivary_Gland	0.900418	UQCC1	intron_20_33962059_33969721	ENSG00000101019.22	1.45652
intron_20_35382025_35394092	0.145248	Minor_Salivary_Gland	0.900418	UQCC1	intron_20_33969828_33981895	ENSG00000101019.22	-1.45652
intron_2_197500439_197501074	0.144943	Minor_Salivary_Gland	0.900418	HSPE1-MOB4	intron_2_198365163_198365798	ENSG00000270757.1	-1.45763
intron_2_197500439_197501074	0.144943	Minor_Salivary_Gland	0.900418	HSPE1	intron_2_198365163_198365798	ENSG00000115541.11	-1.45763
intron_3_15714656_15720915	0.145077	Minor_Salivary_Gland	0.900418	ANKRD28	intron_3_15756163_15762422	ENSG00000206560.12	-1.45714
intron_3_33544841_33551252	0.145136	Minor_Salivary_Gland	0.900418	CLASP2	intron_3_33586333_33592744	ENSG00000163539.18	-1.45693
intron_5_137634165_137637294	0.144974	Minor_Salivary_Gland	0.900418	KLHL3	intron_5_136969854_136972983	ENSG00000146021.15	1.45752
intron_5_96770602_96771644	0.145077	Minor_Salivary_Gland	0.900418	CAST	intron_5_96106306_96107348	ENSG00000153113.24	-1.45714
intron_9_105299309_105309724	0.145221	Minor_Salivary_Gland	0.900418	SLC44A1	intron_9_108061590_108072005	ENSG00000070214.17	-1.45662
intron_10_100506420_100507425	0.133614	Colon_Transverse	0.900418	ENSG00000255339	intron_10_102266177_102267182	ENSG00000255339.6	-1.5
intron_10_100506420_100507425	0.133614	Colon_Transverse	0.900418	SEC31B	intron_10_102266177_102267182	ENSG00000075826.17	-1.5
intron_15_88880610_88881357	0.133298	Colon_Transverse	0.900418	HAPLN3	intron_15_89423841_89424588	ENSG00000140511.12	-1.50122
intron_16_31110499_31111091	0.133614	Colon_Transverse	0.900418	BCKDK	intron_16_31121820_31122412	ENSG00000103507.14	-1.5
intron_16_31110761_31111091	0.133614	Colon_Transverse	0.900418	BCKDK	intron_16_31122082_31122412	ENSG00000103507.14	1.5
intron_1_229614485_229625885	0.133614	Colon_Transverse	0.900418	TAF5L	intron_1_229750232_229761632	ENSG00000135801.11	-1.5
intron_1_93340510_93345540	0.133614	Colon_Transverse	0.900418	CCDC18-AS1	intron_1_93806067_93811097	ENSG00000223745.8	1.5
intron_22_16638740_16648527	0.133614	Colon_Transverse	0.900418	TPTEP1	intron_22_17119630_17129417	ENSG00000290418.1	1.5
intron_22_38740432_38741007	0.133448	Colon_Transverse	0.900418	SUN2	intron_22_39136437_39137012	ENSG00000100242.16	-1.50064
intron_22_50206520_50208536	0.133205	Colon_Transverse	0.900418	SELENOO	intron_22_50644949_50646965	ENSG00000073169.15	1.50158
intron_2_69807996_69810594	0.133453	Colon_Transverse	0.900418	ANXA4	intron_2_70035128_70037726	ENSG00000196975.16	-1.50062
intron_3_197950221_197950936	0.133614	Colon_Transverse	0.900418	RPL35A	intron_3_197677092_197677807	ENSG00000182899.17	-1.5
intron_4_119519139_119520935	0.133614	Colon_Transverse	0.900418	PDE5A	intron_4_120440294_120442090	ENSG00000138735.16	1.5
intron_7_100075630_100077229	0.133614	Colon_Transverse	0.900418	ZNF3	intron_7_99673253_99674852	ENSG00000166526.18	-1.5
intron_7_67050066_67055835	0.133423	Colon_Transverse	0.900418	TYW1	intron_7_66515053_66520822	ENSG00000198874.14	-1.50074
intron_11_96359178_96365127	0.15573	Ovary	0.900426	CCDC82	intron_11_96092342_96098291	ENSG00000149231.16	1.41958
intron_15_25100890_25103859	0.155963	Ovary	0.900426	SNHG14	intron_15_25346037_25349006	ENSG00000224078.15	-1.41878
intron_15_89645165_89645336	0.155934	Ovary	0.900426	KIF7	intron_15_90188396_90188567	ENSG00000166813.17	1.41888
intron_15_99139744_99156148	0.155975	Ovary	0.900426	TTC23	intron_15_99679949_99696353	ENSG00000103852.13	1.41874
intron_17_80220496_80220916	0.15573	Ovary	0.900426	SLC26A11	intron_17_78194295_78194715	ENSG00000181045.15	-1.41958
intron_17_80221115_80221548	0.15573	Ovary	0.900426	SLC26A11	intron_17_78194914_78195347	ENSG00000181045.15	1.41958
intron_18_68687765_68691295	0.155268	Ovary	0.900426	TMX3	intron_18_66355002_66358532	ENSG00000166479.10	-1.42117
intron_1_151430841_151440928	0.155943	Ovary	0.900426	POGZ	intron_1_151403317_151413404	ENSG00000143442.23	1.41885
intron_1_153001793_153003002	0.155865	Ovary	0.900426	SPRR3	intron_1_152974269_152975478	ENSG00000163209.15	-1.41912
intron_20_19681991_19684176	0.155663	Ovary	0.900426	SLC24A3	intron_20_19662635_19664820	ENSG00000185052.13	1.41981
intron_20_63593082_63595610	0.155865	Ovary	0.900426	GMEB2	intron_20_62224435_62226963	ENSG00000101216.11	1.41912
intron_21_37158203_37159699	0.155817	Ovary	0.900426	TTC3	intron_21_38530505_38532001	ENSG00000182670.14	1.41928
intron_2_106164799_106166056	0.15564	Ovary	0.900426	UXS1	intron_2_106781255_106782512	ENSG00000115652.15	1.41989
intron_3_127575505_127575749	0.15595	Ovary	0.900426	TPRA1	intron_3_127294348_127294592	ENSG00000163870.16	-1.41882
intron_4_106316594_106324985	0.155543	Ovary	0.900426	AIMP1	intron_4_107237751_107246142	ENSG00000164022.18	1.42022
intron_6_109444995_109445197	0.155301	Ovary	0.900426	MICAL1	intron_6_109766198_109766400	ENSG00000135596.18	1.42105
intron_7_100152757_100153400	0.155523	Ovary	0.900426	LAMTOR4	intron_7_99750380_99751023	ENSG00000188186.11	-1.42029
intron_7_100358366_100358690	0.155852	Ovary	0.900426	PILRB	intron_7_99955989_99956313	ENSG00000121716.21	1.41916
intron_7_100358366_100358690	0.155852	Ovary	0.900426	STAG3L5P-PVRIG2P-PILRB	intron_7_99955989_99956313	ENSG00000272752.6	1.41916
intron_7_100358366_100358899	0.155852	Ovary	0.900426	PILRB	intron_7_99955989_99956522	ENSG00000121716.21	-1.41916
intron_7_100358366_100358899	0.155852	Ovary	0.900426	STAG3L5P-PVRIG2P-PILRB	intron_7_99955989_99956522	ENSG00000272752.6	-1.41916
intron_7_100358366_100358933	0.155852	Ovary	0.900426	PILRB	intron_7_99955989_99956556	ENSG00000121716.21	-1.41916
intron_7_100359537_100367349	0.155852	Ovary	0.900426	PILRB	intron_7_99957160_99964972	ENSG00000121716.21	-1.41916
intron_7_100359537_100367349	0.155852	Ovary	0.900426	STAG3L5P-PVRIG2P-PILRB	intron_7_99957160_99964972	ENSG00000272752.6	-1.41916
intron_7_100367617_100373581	0.155852	Ovary	0.900426	PILRA	intron_7_99965240_99971204	ENSG00000085514.16	1.41916
intron_9_128185776_128190329	0.155523	Ovary	0.900426	CIZ1	intron_9_130948055_130952608	ENSG00000148337.22	-1.42029
intron_9_136792030_136792251	0.155487	Ovary	0.900426	ENSG00000272896	intron_9_139686482_139686703	ENSG00000272896.1	1.42042
intron_9_136792030_136792251	0.155487	Ovary	0.900426	TMEM141	intron_9_139686482_139686703	ENSG00000244187.8	1.42042
intron_10_27044190_27046353	0.187086	Cells_Cultured_fibroblasts	0.900428	ANKRD26	intron_10_27333119_27335282	ENSG00000107890.17	-1.31925
intron_12_27322234_27322328	0.186895	Cells_Cultured_fibroblasts	0.900428	STK38L	intron_12_27475167_27475261	ENSG00000211455.8	1.31982
intron_14_104793304_104795484	0.186835	Cells_Cultured_fibroblasts	0.900428	AKT1	intron_14_105259641_105261821	ENSG00000142208.18	1.32
intron_17_6596343_6599237	0.187021	Cells_Cultured_fibroblasts	0.900428	KIAA0753	intron_17_6499663_6502557	ENSG00000198920.11	-1.31944
intron_19_42220387_42224215	0.186731	Cells_Cultured_fibroblasts	0.900428	ZNF526	intron_19_42724539_42728367	ENSG00000167625.11	-1.32031
intron_19_55103568_55112467	0.186813	Cells_Cultured_fibroblasts	0.900428	PPP1R12C	intron_19_55614936_55623835	ENSG00000125503.13	-1.32006
intron_20_44972158_44978443	0.187093	Cells_Cultured_fibroblasts	0.900428	STK4	intron_20_43600799_43607084	ENSG00000101109.13	1.31923
intron_22_28695873_28696901	0.187034	Cells_Cultured_fibroblasts	0.900428	CHEK2	intron_22_29091861_29092889	ENSG00000183765.23	1.3194
intron_22_30399718_30406342	0.186835	Cells_Cultured_fibroblasts	0.900428	SEC14L2	intron_22_30795707_30802331	ENSG00000100003.18	-1.32
intron_3_58008856_58077046	0.187021	Cells_Cultured_fibroblasts	0.900428	FLNB	intron_3_57994583_58062773	ENSG00000136068.16	-1.31944
intron_4_2964122_2965243	0.187034	Cells_Cultured_fibroblasts	0.900428	GRK4	intron_4_2965849_2966970	ENSG00000125388.20	-1.3194
intron_5_103186439_103187314	0.186804	Cells_Cultured_fibroblasts	0.900428	PPIP5K2	intron_5_102522140_102523015	ENSG00000145725.21	-1.32009
intron_5_103186439_103190842	0.186804	Cells_Cultured_fibroblasts	0.900428	PPIP5K2	intron_5_102522140_102526543	ENSG00000145725.21	-1.32009
intron_7_76048226_76057410	0.187003	Cells_Cultured_fibroblasts	0.900428	MDH2	intron_7_75677544_75686728	ENSG00000146701.12	-1.3195
intron_19_10573088_10574417	0.191905	smultixcan	0.900433	AP1M2	intron_19_10683764_10685093	ENSG00000129354.12	-1.30496
intron_1_201362394_201363296	0.191884	smultixcan	0.900433	ENSG00000286600	intron_1_201331522_201332424	ENSG00000286600.1	0.279337
intron_1_201362394_201363296	0.191884	smultixcan	0.900433	TNNT2	intron_1_201331522_201332424	ENSG00000118194.21	0.279337
intron_22_20141530_20142756	0.191899	smultixcan	0.900433	ZDHHC8	intron_22_20129053_20130279	ENSG00000099904.16	-1.02964
intron_2_232030080_232087487	0.191893	smultixcan	0.900433	DIS3L2	intron_2_232894790_232952197	ENSG00000144535.20	-1.305
intron_3_14063508_14064020	0.191862	smultixcan	0.900433	TPRXL	intron_3_14105008_14105520	ENSG00000180438.15	-1.47648
intron_3_194709147_194727202	0.191886	smultixcan	0.900433	LINC01968	intron_3_194429876_194447931	ENSG00000237222.4	1.30502
intron_3_30672437_30674105	0.191895	smultixcan	0.900433	TGFBR2	intron_3_30713929_30715597	ENSG00000163513.19	1.30499
intron_5_5038798_5066903	0.191853	smultixcan	0.900433	LINC01020	intron_5_5038911_5067016	ENSG00000215231.8	-1.30512
intron_6_46854071_46855974	0.191867	smultixcan	0.900433	ADGRF5	intron_6_46821808_46823711	ENSG00000069122.19	1.03237
intron_10_119442088_119443544	0.126742	Thyroid	0.900435	GRK5	intron_10_121201600_121203056	ENSG00000198873.12	1.52708
intron_12_111842769_111865250	0.126718	Thyroid	0.900435	MAPKAPK5	intron_12_112280573_112303054	ENSG00000089022.14	1.52717
intron_12_42326229_42335883	0.126803	Thyroid	0.900435	PPHLN1	intron_12_42720031_42729685	ENSG00000134283.18	-1.52683
intron_5_150551855_150553213	0.12678	Thyroid	0.900435	NDST1	intron_5_149931417_149932775	ENSG00000070614.15	-1.52692
intron_5_150552630_150553213	0.12678	Thyroid	0.900435	NDST1	intron_5_149932192_149932775	ENSG00000070614.15	-1.52692
intron_8_10831743_10832892	0.126742	Thyroid	0.900435	PINX1	intron_8_10689253_10690402	ENSG00000258724.1	1.52707
intron_8_10831743_10832892	0.126742	Thyroid	0.900435	PINX1	intron_8_10689253_10690402	ENSG00000254093.9	1.52707
intron_1_220157876_220159386	0.156062	Ovary	0.900438	RAB3GAP2	intron_1_220331218_220332728	ENSG00000118873.17	1.41844
intron_2_148178793_148233245	0.156062	Ovary	0.900438	MBD5	intron_2_148936362_148990814	ENSG00000204406.14	1.41844
intron_19_32937120_32937631	0.126931	Thyroid	0.90044	CEP89	intron_19_33428026_33428537	ENSG00000121289.18	1.52632
intron_4_173166790_173167962	0.126931	Thyroid	0.90044	GALNT7-DT	intron_4_174087941_174089113	ENSG00000245213.7	-1.52632
intron_5_140560504_140560639	0.126904	Thyroid	0.90044	APBB3	intron_5_139940089_139940224	ENSG00000113108.20	1.52643
intron_7_1044658_1057492	0.126954	Thyroid	0.90044	GPR146	intron_7_1084294_1097128	ENSG00000164849.10	-1.52622
intron_16_30365212_30365495	0.191946	smultixcan	0.900444	TBC1D10B	intron_16_30376533_30376816	ENSG00000169221.14	1.29567
intron_16_87888272_87891799	0.191934	smultixcan	0.900444	CA5A	intron_16_87921878_87925405	ENSG00000174990.8	-1.30488
intron_2_238239568_238239825	0.191945	smultixcan	0.900444	HES6	intron_2_239148209_239148466	ENSG00000144485.11	-1.30485
intron_7_97970730_97972135	0.191923	smultixcan	0.900444	CCZ1P1	intron_7_97600042_97601447	ENSG00000243554.1	1.30348
intron_8_143379508_143379829	0.19193	smultixcan	0.900444	RHPN1	intron_8_144461678_144461999	ENSG00000158106.14	-1.30489
intron_10_122489626_122506691	0.13385	Artery_Tibial	0.900447	HTRA1	intron_10_124249142_124266207	ENSG00000166033.13	-1.49909
intron_10_100218825_100219008	0.148947	Skin_Not_Sun_Exposed_Suprapubic	0.900467	CHUK	intron_10_101978582_101978765	ENSG00000213341.11	1.44326
intron_10_100219132_100219270	0.151965	Skin_Not_Sun_Exposed_Suprapubic	0.900467	CHUK	intron_10_101978889_101979027	ENSG00000213341.11	-1.43262
intron_10_100245913_100246795	0.151984	Skin_Not_Sun_Exposed_Suprapubic	0.900467	CWF19L1	intron_10_102005670_102006552	ENSG00000095485.18	1.43256
intron_10_100246935_100250110	0.151984	Skin_Not_Sun_Exposed_Suprapubic	0.900467	CWF19L1	intron_10_102006692_102009867	ENSG00000095485.18	-1.43256
intron_10_100487795_100488027	0.150357	Skin_Not_Sun_Exposed_Suprapubic	0.900467	SEC31B	intron_10_102247552_102247784	ENSG00000075826.17	-1.43827
intron_10_100488098_100488858	0.152116	Skin_Not_Sun_Exposed_Suprapubic	0.900467	SEC31B	intron_10_102247855_102248615	ENSG00000075826.17	1.4321
intron_10_119500259_119515509	0.150407	Skin_Not_Sun_Exposed_Suprapubic	0.900467	RGS10	intron_10_121259771_121275021	ENSG00000148908.15	1.4381
intron_10_119588248_119596434	0.146785	Skin_Not_Sun_Exposed_Suprapubic	0.900467	TIAL1	intron_10_121347760_121355946	ENSG00000151923.18	-1.45098
intron_10_122980695_122982733	0.15035	Skin_Not_Sun_Exposed_Suprapubic	0.900467	PSTK	intron_10_124740211_124742249	ENSG00000179988.15	1.4383
intron_10_15837318_15837542	0.146609	Skin_Not_Sun_Exposed_Suprapubic	0.900467	MINDY3	intron_10_15879317_15879541	ENSG00000148481.14	-1.45161
intron_10_5895187_5903020	0.151809	Skin_Not_Sun_Exposed_Suprapubic	0.900467	FBH1	intron_10_5937150_5944983	ENSG00000134452.20	1.43317
intron_10_62814468_62815861	0.146862	Skin_Not_Sun_Exposed_Suprapubic	0.900467	EGR2	intron_10_64574228_64575621	ENSG00000122877.18	-1.4507
intron_10_62814468_62815861	0.146862	Skin_Not_Sun_Exposed_Suprapubic	0.900467	ENSG00000289487	intron_10_64574228_64575621	ENSG00000289487.1	-1.4507
intron_10_68419213_68419803	0.149676	Skin_Not_Sun_Exposed_Suprapubic	0.900467	DNA2	intron_10_70178970_70179560	ENSG00000138346.15	1.44068
intron_10_77822101_77824384	0.153638	Skin_Not_Sun_Exposed_Suprapubic	0.900467	DLG5	intron_10_79581859_79584142	ENSG00000151208.17	1.4268
intron_10_80176155_80180941	0.151744	Skin_Not_Sun_Exposed_Suprapubic	0.900467	ANXA11	intron_10_81935911_81940697	ENSG00000122359.18	1.4334
intron_10_84477664_84499875	0.147235	Skin_Not_Sun_Exposed_Suprapubic	0.900467	CCSER2	intron_10_86237420_86259631	ENSG00000107771.17	1.44937
intron_11_105026951_105029124	0.148988	Skin_Not_Sun_Exposed_Suprapubic	0.900467	CASP1	intron_11_104897678_104899851	ENSG00000137752.25	1.44311
intron_11_105029267_105029665	0.148988	Skin_Not_Sun_Exposed_Suprapubic	0.900467	CASP1	intron_11_104899994_104900392	ENSG00000137752.25	-1.44311
intron_11_105031280_105034208	0.150682	Skin_Not_Sun_Exposed_Suprapubic	0.900467	CASP1	intron_11_104902007_104904935	ENSG00000137752.25	1.43713
intron_11_105041719_105043483	0.151648	Skin_Not_Sun_Exposed_Suprapubic	0.900467	CARD16	intron_11_104912446_104914210	ENSG00000204397.10	-1.43373
intron_11_105041719_105044392	0.151648	Skin_Not_Sun_Exposed_Suprapubic	0.900467	CARD16	intron_11_104912446_104915119	ENSG00000204397.10	1.43373
intron_11_112033530_112037273	0.151349	Skin_Not_Sun_Exposed_Suprapubic	0.900467	DLAT	intron_11_111904254_111907997	ENSG00000150768.17	-1.43478
intron_11_117163892_117167421	0.151627	Skin_Not_Sun_Exposed_Suprapubic	0.900467	PAFAH1B2	intron_11_117034608_117038137	ENSG00000168092.14	1.43381
intron_11_117181971_117182060	0.151046	Skin_Not_Sun_Exposed_Suprapubic	0.900467	SIDT2	intron_11_117052687_117052776	ENSG00000149577.16	-1.43585
intron_11_117182105_117182519	0.151046	Skin_Not_Sun_Exposed_Suprapubic	0.900467	SIDT2	intron_11_117052821_117053235	ENSG00000149577.16	1.43585
intron_11_120325368_120329977	0.152529	Skin_Not_Sun_Exposed_Suprapubic	0.900467	TLCD5	intron_11_120196077_120200686	ENSG00000181264.9	-1.43066
intron_11_120327640_120329977	0.152529	Skin_Not_Sun_Exposed_Suprapubic	0.900467	TLCD5	intron_11_120198349_120200686	ENSG00000181264.9	1.43066
intron_11_129894438_129895496	0.146222	Skin_Not_Sun_Exposed_Suprapubic	0.900467	NFRKB	intron_11_129764333_129765391	ENSG00000170322.15	1.45301
intron_11_16803295_16813113	0.153027	Skin_Not_Sun_Exposed_Suprapubic	0.900467	PLEKHA7	intron_11_16824842_16834660	ENSG00000166689.18	1.42892
intron_11_2918095_2918906	0.152914	Skin_Not_Sun_Exposed_Suprapubic	0.900467	SLC22A18	intron_11_2939325_2940136	ENSG00000110628.16	-1.42931
intron_11_2919407_2921352	0.152914	Skin_Not_Sun_Exposed_Suprapubic	0.900467	SLC22A18	intron_11_2940637_2942582	ENSG00000110628.16	1.42931
intron_11_34092056_34096479	0.150523	Skin_Not_Sun_Exposed_Suprapubic	0.900467	CAPRIN1	intron_11_34113603_34118026	ENSG00000135387.21	-1.43769
intron_11_45861032_45867612	0.151129	Skin_Not_Sun_Exposed_Suprapubic	0.900467	CRY2	intron_11_45882583_45889163	ENSG00000121671.12	-1.43555
intron_11_47324577_47326738	0.147884	Skin_Not_Sun_Exposed_Suprapubic	0.900467	MADD	intron_11_47346128_47348289	ENSG00000110514.20	1.44705
intron_11_499185_499829	0.152586	Skin_Not_Sun_Exposed_Suprapubic	0.900467	RNH1	intron_11_499185_499829	ENSG00000023191.17	1.43046
intron_11_502181_506609	0.147551	Skin_Not_Sun_Exposed_Suprapubic	0.900467	RNH1	intron_11_502181_506609	ENSG00000023191.17	-1.44824
intron_11_57426652_57426886	0.151349	Skin_Not_Sun_Exposed_Suprapubic	0.900467	SLC43A3	intron_11_57194125_57194359	ENSG00000134802.18	1.43478
intron_11_60941290_60942035	0.1536	Skin_Not_Sun_Exposed_Suprapubic	0.900467	SLC15A3	intron_11_60708762_60709507	ENSG00000110446.12	1.42693
intron_11_60942145_60943689	0.1536	Skin_Not_Sun_Exposed_Suprapubic	0.900467	SLC15A3	intron_11_60709617_60711161	ENSG00000110446.12	-1.42693
intron_11_72631139_72642254	0.146609	Skin_Not_Sun_Exposed_Suprapubic	0.900467	PDE2A	intron_11_72342183_72353298	ENSG00000186642.16	-1.45161
intron_12_102050291_102061248	0.151955	Skin_Not_Sun_Exposed_Suprapubic	0.900467	WASHC3	intron_12_102444069_102455026	ENSG00000120860.11	-1.43266
intron_12_110377617_110377705	0.151349	Skin_Not_Sun_Exposed_Suprapubic	0.900467	ANAPC7	intron_12_110815422_110815510	ENSG00000196510.14	-1.43478
intron_12_113288526_113288758	0.14788	Skin_Not_Sun_Exposed_Suprapubic	0.900467	TPCN1	intron_12_113726331_113726563	ENSG00000186815.13	-1.44706
intron_12_122508447_122511109	0.152838	Skin_Not_Sun_Exposed_Suprapubic	0.900467	RSRC2	intron_12_122992994_122995656	ENSG00000111011.18	-1.42958
intron_12_122508450_122511109	0.152838	Skin_Not_Sun_Exposed_Suprapubic	0.900467	RSRC2	intron_12_122992997_122995656	ENSG00000111011.18	1.42958
intron_12_122511188_122513767	0.150826	Skin_Not_Sun_Exposed_Suprapubic	0.900467	RSRC2	intron_12_122995735_122998314	ENSG00000111011.18	1.43662
intron_12_132091516_132103997	0.150748	Skin_Not_Sun_Exposed_Suprapubic	0.900467	ENSG00000291171	intron_12_132576061_132588542	ENSG00000291171.1	-1.43689
intron_12_27415947_27418088	0.150793	Skin_Not_Sun_Exposed_Suprapubic	0.900467	BMAL2	intron_12_27568880_27571021	ENSG00000029153.15	1.43673
intron_12_4534302_4536017	0.153572	Skin_Not_Sun_Exposed_Suprapubic	0.900467	C12orf4	intron_12_4643468_4645183	ENSG00000047621.12	1.42703
intron_12_51913350_51914439	0.146968	Skin_Not_Sun_Exposed_Suprapubic	0.900467	ACVRL1	intron_12_52307134_52308223	ENSG00000139567.13	1.45033
intron_12_53045653_53045961	0.148467	Skin_Not_Sun_Exposed_Suprapubic	0.900467	TNS2-AS1	intron_12_53439437_53439745	ENSG00000257337.9	-1.44497
intron_12_53194344_53195374	0.150467	Skin_Not_Sun_Exposed_Suprapubic	0.900467	ITGB7	intron_12_53588128_53589158	ENSG00000139626.16	-1.43788
intron_12_56243392_56243785	0.152543	Skin_Not_Sun_Exposed_Suprapubic	0.900467	ANKRD52	intron_12_56637176_56637569	ENSG00000139645.11	1.4306
intron_12_56724523_56724962	0.147186	Skin_Not_Sun_Exposed_Suprapubic	0.900467	NACA	intron_12_57118307_57118746	ENSG00000196531.14	-1.44954
intron_12_7367331_7368087	0.148495	Skin_Not_Sun_Exposed_Suprapubic	0.900467	CD163L1	intron_12_7519927_7520683	ENSG00000177675.9	1.44487
intron_12_82399394_82402983	0.148316	Skin_Not_Sun_Exposed_Suprapubic	0.900467	METTL25	intron_12_82793173_82796762	ENSG00000127720.8	-1.4455
intron_13_28281379_28287984	0.150702	Skin_Not_Sun_Exposed_Suprapubic	0.900467	PAN3	intron_13_28855516_28862121	ENSG00000152520.14	1.43705
intron_13_52133815_52135729	0.15271	Skin_Not_Sun_Exposed_Suprapubic	0.900467	NEK3	intron_13_52707951_52709865	ENSG00000136098.17	-1.43003
intron_14_21093290_21093586	0.146347	Skin_Not_Sun_Exposed_Suprapubic	0.900467	ZNF219	intron_14_21561449_21561745	ENSG00000165804.16	-1.45255
intron_14_22565137_22575059	0.150838	Skin_Not_Sun_Exposed_Suprapubic	0.900467	DAD1	intron_14_23034037_23043959	ENSG00000129562.11	1.43658
intron_14_24210483_24210654	0.152529	Skin_Not_Sun_Exposed_Suprapubic	0.900467	CHMP4A	intron_14_24679689_24679860	ENSG00000254505.11	-1.43066
intron_14_24210483_24210654	0.152529	Skin_Not_Sun_Exposed_Suprapubic	0.900467	ENSG00000254692	intron_14_24679689_24679860	ENSG00000254692.1	-1.43066
intron_14_24210483_24210654	0.152529	Skin_Not_Sun_Exposed_Suprapubic	0.900467	ENSG00000260669	intron_14_24679689_24679860	ENSG00000260669.2	-1.43066
intron_14_52488486_52490391	0.147016	Skin_Not_Sun_Exposed_Suprapubic	0.900467	TXNDC16	intron_14_52955204_52957109	ENSG00000087301.9	1.45015
intron_14_76083289_76083458	0.152529	Skin_Not_Sun_Exposed_Suprapubic	0.900467	IFT43	intron_14_76549632_76549801	ENSG00000119650.13	1.43066
intron_15_40037018_40037309	0.150638	Skin_Not_Sun_Exposed_Suprapubic	0.900467	SRP14	intron_15_40329219_40329510	ENSG00000140319.11	-1.43728
intron_15_41286100_41298041	0.151657	Skin_Not_Sun_Exposed_Suprapubic	0.900467	OIP5-AS1	intron_15_41578298_41590239	ENSG00000247556.7	-1.4337
intron_15_41297929_41298041	0.150086	Skin_Not_Sun_Exposed_Suprapubic	0.900467	OIP5-AS1	intron_15_41590127_41590239	ENSG00000247556.7	1.43923
intron_15_74838344_74838440	0.149044	Skin_Not_Sun_Exposed_Suprapubic	0.900467	ULK3	intron_15_75130685_75130781	ENSG00000140474.14	-1.44292
intron_15_83004972_83008548	0.151744	Skin_Not_Sun_Exposed_Suprapubic	0.900467	C15orf40	intron_15_83673724_83677300	ENSG00000169609.14	-1.4334
intron_15_89791093_89792160	0.152118	Skin_Not_Sun_Exposed_Suprapubic	0.900467	ANPEP	intron_15_90334324_90335391	ENSG00000166825.15	1.43209
intron_16_1258222_1258332	0.151696	Skin_Not_Sun_Exposed_Suprapubic	0.900467	TPSD1	intron_16_1308223_1308333	ENSG00000095917.14	-1.43357
intron_16_1309773_1314020	0.151782	Skin_Not_Sun_Exposed_Suprapubic	0.900467	UBE2I	intron_16_1359774_1364021	ENSG00000103275.21	-1.43327
intron_16_4341504_4351232	0.151905	Skin_Not_Sun_Exposed_Suprapubic	0.900467	PAM16	intron_16_4391505_4401233	ENSG00000217930.8	-1.43284
intron_16_79740237_79751214	0.15202	Skin_Not_Sun_Exposed_Suprapubic	0.900467	MAFTRR	intron_16_79774134_79785111	ENSG00000261390.8	1.43243
intron_16_84184989_84186901	0.148799	Skin_Not_Sun_Exposed_Suprapubic	0.900467	TAF1C	intron_16_84218595_84220507	ENSG00000103168.17	-1.44379
intron_16_89101347_89102604	0.147392	Skin_Not_Sun_Exposed_Suprapubic	0.900467	ACSF3	intron_16_89167755_89169012	ENSG00000176715.17	1.44881
intron_17_21184463_21188711	0.147375	Skin_Not_Sun_Exposed_Suprapubic	0.900467	DHRS7B	intron_17_21087776_21092024	ENSG00000109016.18	1.44887
intron_17_29107189_29109858	0.147261	Skin_Not_Sun_Exposed_Suprapubic	0.900467	MYO18A	intron_17_27434207_27436876	ENSG00000196535.20	-1.44928
intron_17_29793937_29929938	0.151623	Skin_Not_Sun_Exposed_Suprapubic	0.900467	SSH2	intron_17_28120955_28256956	ENSG00000141298.19	1.43382
intron_17_42000570_42003359	0.151004	Skin_Not_Sun_Exposed_Suprapubic	0.900467	DNAJC7	intron_17_40152588_40155377	ENSG00000168259.17	-1.436
intron_17_42000570_42017340	0.151004	Skin_Not_Sun_Exposed_Suprapubic	0.900467	DNAJC7	intron_17_40152588_40169358	ENSG00000168259.17	1.436
intron_17_45234849_45236136	0.148936	Skin_Not_Sun_Exposed_Suprapubic	0.900467	FMNL1	intron_17_43312216_43313503	ENSG00000184922.15	-1.4433
intron_17_46949347_46966534	0.151623	Skin_Not_Sun_Exposed_Suprapubic	0.900467	GOSR2	intron_17_45026713_45043900	ENSG00000108433.17	1.43382
intron_17_50532844_50536421	0.149478	Skin_Not_Sun_Exposed_Suprapubic	0.900467	EPN3	intron_17_48610205_48613782	ENSG00000049283.19	-1.44138
intron_17_50532985_50536421	0.149478	Skin_Not_Sun_Exposed_Suprapubic	0.900467	EPN3	intron_17_48610346_48613782	ENSG00000049283.19	1.44138
intron_17_58210724_58210980	0.152398	Skin_Not_Sun_Exposed_Suprapubic	0.900467	MKS1	intron_17_56288085_56288341	ENSG00000011143.19	1.43111
intron_17_58211022_58212378	0.152398	Skin_Not_Sun_Exposed_Suprapubic	0.900467	MKS1	intron_17_56288383_56289739	ENSG00000011143.19	-1.43111
intron_17_58703329_58705878	0.149499	Skin_Not_Sun_Exposed_Suprapubic	0.900467	RAD51C	intron_17_56780690_56783239	ENSG00000108384.16	1.4413
intron_17_632841_653291	0.151957	Skin_Not_Sun_Exposed_Suprapubic	0.900467	VPS53	intron_17_536081_556531	ENSG00000141252.21	-1.43265
intron_17_72071231_72074549	0.147481	Skin_Not_Sun_Exposed_Suprapubic	0.900467	SOX9-AS1	intron_17_70067372_70070690	ENSG00000234899.11	-1.44848
intron_17_74440827_74443818	0.147429	Skin_Not_Sun_Exposed_Suprapubic	0.900467	GPRC5C	intron_17_72436966_72439957	ENSG00000170412.18	1.44867
intron_17_75571783_75571898	0.152386	Skin_Not_Sun_Exposed_Suprapubic	0.900467	LLGL2	intron_17_73567864_73567979	ENSG00000073350.14	-1.43115
intron_17_8228629_8229302	0.151092	Skin_Not_Sun_Exposed_Suprapubic	0.900467	CTC1	intron_17_8131947_8132620	ENSG00000178971.17	-1.43568
intron_17_8228892_8229302	0.151092	Skin_Not_Sun_Exposed_Suprapubic	0.900467	CTC1	intron_17_8132210_8132620	ENSG00000178971.17	-1.43568
intron_17_8229922_8230294	0.153213	Skin_Not_Sun_Exposed_Suprapubic	0.900467	CTC1	intron_17_8133240_8133612	ENSG00000178971.17	1.42827
intron_18_11884627_11884879	0.150275	Skin_Not_Sun_Exposed_Suprapubic	0.900467	MPPE1	intron_18_11884626_11884878	ENSG00000154889.17	1.43856
intron_18_23629951_23634051	0.151696	Skin_Not_Sun_Exposed_Suprapubic	0.900467	ANKRD29	intron_18_21209915_21214015	ENSG00000154065.17	1.43357
intron_18_31447925_31456440	0.153652	Skin_Not_Sun_Exposed_Suprapubic	0.900467	DSG3	intron_18_29027888_29036403	ENSG00000134757.5	1.42675
intron_19_1207203_1216268	0.14868	Skin_Not_Sun_Exposed_Suprapubic	0.900467	STK11	intron_19_1207202_1216267	ENSG00000118046.17	-1.44421
intron_19_12074157_12074361	0.150488	Skin_Not_Sun_Exposed_Suprapubic	0.900467	ENSG00000286098	intron_19_12184972_12185176	ENSG00000286098.1	1.43781
intron_19_12074157_12074361	0.150488	Skin_Not_Sun_Exposed_Suprapubic	0.900467	ZNF844	intron_19_12184972_12185176	ENSG00000223547.10	1.43781
intron_19_15125069_15125380	0.151932	Skin_Not_Sun_Exposed_Suprapubic	0.900467	ILVBL	intron_19_15235880_15236191	ENSG00000105135.16	1.43274
intron_19_15125069_15125656	0.153447	Skin_Not_Sun_Exposed_Suprapubic	0.900467	ILVBL	intron_19_15235880_15236467	ENSG00000105135.16	-1.42746
intron_19_35721804_35722359	0.15304	Skin_Not_Sun_Exposed_Suprapubic	0.900467	KMT2B	intron_19_36212706_36213261	ENSG00000272333.8	1.42887
intron_19_45617697_45619060	0.150172	Skin_Not_Sun_Exposed_Suprapubic	0.900467	EML2	intron_19_46120955_46122318	ENSG00000125746.18	1.43893
intron_19_46605857_46608197	0.152141	Skin_Not_Sun_Exposed_Suprapubic	0.900467	CALM3	intron_19_47109114_47111454	ENSG00000160014.17	1.43201
intron_19_46748665_46748775	0.152263	Skin_Not_Sun_Exposed_Suprapubic	0.900467	FKRP	intron_19_47251922_47252032	ENSG00000181027.11	1.43158
intron_19_48831759_48832666	0.153477	Skin_Not_Sun_Exposed_Suprapubic	0.900467	HSD17B14	intron_19_49335016_49335923	ENSG00000087076.9	1.42736
intron_19_53555908_53569304	0.148614	Skin_Not_Sun_Exposed_Suprapubic	0.900467	ZNF331	intron_19_54059162_54072558	ENSG00000130844.19	-1.44444
intron_19_58059310_58061580	0.14936	Skin_Not_Sun_Exposed_Suprapubic	0.900467	ZNF135	intron_19_58570678_58572948	ENSG00000176293.20	1.4418
intron_19_9632417_9633460	0.152116	Skin_Not_Sun_Exposed_Suprapubic	0.900467	ZNF561-AS1	intron_19_9743093_9744136	ENSG00000267106.9	1.4321
intron_19_9632417_9645074	0.152116	Skin_Not_Sun_Exposed_Suprapubic	0.900467	ZNF561-AS1	intron_19_9743093_9755750	ENSG00000267106.9	-1.4321
intron_19_9656653_9658009	0.148614	Skin_Not_Sun_Exposed_Suprapubic	0.900467	ZNF562	intron_19_9767329_9768685	ENSG00000171466.10	1.44444
intron_1_111477775_111477983	0.149733	Skin_Not_Sun_Exposed_Suprapubic	0.900467	C1orf162	intron_1_112020397_112020605	ENSG00000143110.12	-1.44048
intron_1_116037388_116062762	0.147975	Skin_Not_Sun_Exposed_Suprapubic	0.900467	SLC22A15	intron_1_116580009_116605383	ENSG00000163393.13	1.44672
intron_1_13816570_13823159	0.146429	Skin_Not_Sun_Exposed_Suprapubic	0.900467	PRDM2	intron_1_14143065_14149654	ENSG00000116731.23	-1.45226
intron_1_153942356_153942556	0.152196	Skin_Not_Sun_Exposed_Suprapubic	0.900467	DENND4B	intron_1_153914832_153915032	ENSG00000198837.10	-1.43182
intron_1_156734493_156735725	0.148926	Skin_Not_Sun_Exposed_Suprapubic	0.900467	METTL25B	intron_1_156704285_156705517	ENSG00000143303.12	-1.44333
intron_1_161846580_161851722	0.153629	Skin_Not_Sun_Exposed_Suprapubic	0.900467	ATF6	intron_1_161816370_161821512	ENSG00000118217.7	-1.42683
intron_1_162655374_162719037	0.149045	Skin_Not_Sun_Exposed_Suprapubic	0.900467	DDR2	intron_1_162625164_162688827	ENSG00000162733.19	-1.44291
intron_1_180993425_181002606	0.149788	Skin_Not_Sun_Exposed_Suprapubic	0.900467	STX6	intron_1_180962561_180971742	ENSG00000135823.14	-1.44028
intron_1_21478307_21479349	0.149796	Skin_Not_Sun_Exposed_Suprapubic	0.900467	NBPF3	intron_1_21804800_21805842	ENSG00000142794.19	-1.44025
intron_1_21480981_21481597	0.149796	Skin_Not_Sun_Exposed_Suprapubic	0.900467	NBPF3	intron_1_21807474_21808090	ENSG00000142794.19	1.44025
intron_1_21601797_21602804	0.153629	Skin_Not_Sun_Exposed_Suprapubic	0.900467	RAP1GAP	intron_1_21928290_21929297	ENSG00000076864.21	1.42683
intron_1_223761617_223762186	0.150659	Skin_Not_Sun_Exposed_Suprapubic	0.900467	CAPN2	intron_1_223949319_223949888	ENSG00000162909.18	1.43721
intron_1_26298062_26300926	0.151829	Skin_Not_Sun_Exposed_Suprapubic	0.900467	UBXN11	intron_1_26624553_26627417	ENSG00000158062.21	-1.4331
intron_1_26298062_26301694	0.151256	Skin_Not_Sun_Exposed_Suprapubic	0.900467	UBXN11	intron_1_26624553_26628185	ENSG00000158062.21	1.43511
intron_1_26298062_26306592	0.152157	Skin_Not_Sun_Exposed_Suprapubic	0.900467	UBXN11	intron_1_26624553_26633083	ENSG00000158062.21	1.43195
intron_1_26301024_26301694	0.148799	Skin_Not_Sun_Exposed_Suprapubic	0.900467	UBXN11	intron_1_26627515_26628185	ENSG00000158062.21	-1.44379
intron_1_26301722_26302813	0.148799	Skin_Not_Sun_Exposed_Suprapubic	0.900467	UBXN11	intron_1_26628213_26629304	ENSG00000158062.21	-1.44379
intron_1_30953981_30964674	0.150446	Skin_Not_Sun_Exposed_Suprapubic	0.900467	PUM1	intron_1_31426828_31437521	ENSG00000134644.16	1.43796
intron_1_36422896_36423363	0.148968	Skin_Not_Sun_Exposed_Suprapubic	0.900467	OSCP1	intron_1_36888497_36888964	ENSG00000116885.18	-1.44319
intron_1_36423466_36431802	0.150608	Skin_Not_Sun_Exposed_Suprapubic	0.900467	OSCP1	intron_1_36889067_36897403	ENSG00000116885.18	-1.43739
intron_1_43307572_43307796	0.14754	Skin_Not_Sun_Exposed_Suprapubic	0.900467	TIE1	intron_1_43773243_43773467	ENSG00000066056.14	-1.44828
intron_1_43307572_43308986	0.14754	Skin_Not_Sun_Exposed_Suprapubic	0.900467	TIE1	intron_1_43773243_43774657	ENSG00000066056.14	1.44828
intron_1_88955225_88961167	0.146347	Skin_Not_Sun_Exposed_Suprapubic	0.900467	KYAT3	intron_1_89420908_89426850	ENSG00000137944.18	1.45255
intron_1_88969467_88992585	0.152529	Skin_Not_Sun_Exposed_Suprapubic	0.900467	KYAT3	intron_1_89435150_89458268	ENSG00000137944.18	-1.43066
intron_1_90982370_91021990	0.147585	Skin_Not_Sun_Exposed_Suprapubic	0.900467	ZNF644	intron_1_91447927_91487547	ENSG00000122482.22	-1.44811
intron_20_2655746_2655934	0.148614	Skin_Not_Sun_Exposed_Suprapubic	0.900467	NOP56	intron_20_2636392_2636580	ENSG00000101361.17	-1.44444
intron_20_2658522_2658638	0.149216	Skin_Not_Sun_Exposed_Suprapubic	0.900467	IDH3B	intron_20_2639168_2639284	ENSG00000101365.21	-1.44231
intron_20_2658522_2659525	0.149216	Skin_Not_Sun_Exposed_Suprapubic	0.900467	IDH3B	intron_20_2639168_2640171	ENSG00000101365.21	1.44231
intron_20_2658837_2659525	0.149216	Skin_Not_Sun_Exposed_Suprapubic	0.900467	IDH3B	intron_20_2639483_2640171	ENSG00000101365.21	1.44231
intron_20_35394196_35411940	0.149294	Skin_Not_Sun_Exposed_Suprapubic	0.900467	UQCC1	intron_20_33981999_33999743	ENSG00000101019.22	1.44203
intron_20_3669000_3669299	0.151241	Skin_Not_Sun_Exposed_Suprapubic	0.900467	ADAM33	intron_20_3649647_3649946	ENSG00000149451.19	1.43516
intron_20_44531978_44582585	0.15264	Skin_Not_Sun_Exposed_Suprapubic	0.900467	PKIG	intron_20_43160619_43211226	ENSG00000168734.14	-1.43027
intron_20_63561745_63561823	0.153127	Skin_Not_Sun_Exposed_Suprapubic	0.900467	HELZ2	intron_20_62193098_62193176	ENSG00000130589.16	-1.42857
intron_20_63561984_63562072	0.153127	Skin_Not_Sun_Exposed_Suprapubic	0.900467	HELZ2	intron_20_62193337_62193425	ENSG00000130589.16	1.42857
intron_21_37156906_37157161	0.14946	Skin_Not_Sun_Exposed_Suprapubic	0.900467	TTC3	intron_21_38529208_38529463	ENSG00000182670.14	1.44144
intron_21_37156906_37159699	0.14946	Skin_Not_Sun_Exposed_Suprapubic	0.900467	TTC3	intron_21_38529208_38532001	ENSG00000182670.14	-1.44144
intron_21_37157214_37159699	0.14946	Skin_Not_Sun_Exposed_Suprapubic	0.900467	TTC3	intron_21_38529516_38532001	ENSG00000182670.14	1.44144
intron_22_20753180_20761304	0.146247	Skin_Not_Sun_Exposed_Suprapubic	0.900467	PI4KA	intron_22_21107468_21115592	ENSG00000241973.11	1.45291
intron_22_24548073_24548917	0.153127	Skin_Not_Sun_Exposed_Suprapubic	0.900467	GUCD1	intron_22_24944041_24944885	ENSG00000138867.17	-1.42857
intron_22_29550843_29553671	0.153609	Skin_Not_Sun_Exposed_Suprapubic	0.900467	THOC5	intron_22_29946832_29949660	ENSG00000100296.14	1.4269
intron_22_37518108_37518966	0.148324	Skin_Not_Sun_Exposed_Suprapubic	0.900467	CARD10	intron_22_37914115_37914973	ENSG00000100065.15	-1.44548
intron_22_40417493_40418374	0.151879	Skin_Not_Sun_Exposed_Suprapubic	0.900467	MRTFA	intron_22_40813497_40814378	ENSG00000196588.21	-1.43293
intron_22_40799083_40819195	0.146396	Skin_Not_Sun_Exposed_Suprapubic	0.900467	SLC25A17	intron_22_41195087_41215199	ENSG00000100372.15	-1.45238
intron_22_41301772_41320655	0.151435	Skin_Not_Sun_Exposed_Suprapubic	0.900467	ZC3H7B	intron_22_41697776_41716659	ENSG00000100403.12	1.43448
intron_22_45332710_45335350	0.153117	Skin_Not_Sun_Exposed_Suprapubic	0.900467	FAM118A	intron_22_45728591_45731231	ENSG00000100376.12	-1.42861
intron_22_46676668_46677147	0.150673	Skin_Not_Sun_Exposed_Suprapubic	0.900467	GRAMD4	intron_22_47072565_47073044	ENSG00000075240.17	1.43716
intron_2_151492494_151494161	0.150333	Skin_Not_Sun_Exposed_Suprapubic	0.900467	NEB	intron_2_152349008_152350675	ENSG00000183091.21	1.43836
intron_2_233529512_233533479	0.147059	Skin_Not_Sun_Exposed_Suprapubic	0.900467	USP40	intron_2_234438158_234442125	ENSG00000085982.16	1.45
intron_2_238035940_238041288	0.152927	Skin_Not_Sun_Exposed_Suprapubic	0.900467	UBE2F-SCLY	intron_2_238944581_238949929	ENSG00000258984.5	1.42927
intron_2_238035940_238041288	0.152927	Skin_Not_Sun_Exposed_Suprapubic	0.900467	UBE2F	intron_2_238944581_238949929	ENSG00000184182.19	1.42927
intron_2_241248348_241249841	0.152861	Skin_Not_Sun_Exposed_Suprapubic	0.900467	HDLBP	intron_2_242187763_242189256	ENSG00000115677.18	1.4295
intron_2_24830825_24831662	0.152196	Skin_Not_Sun_Exposed_Suprapubic	0.900467	ADCY3	intron_2_25053694_25054531	ENSG00000138031.15	-1.43182
intron_2_27131508_27131674	0.149535	Skin_Not_Sun_Exposed_Suprapubic	0.900467	PREB	intron_2_27354376_27354542	ENSG00000138073.14	1.44118
intron_2_30148541_30156628	0.153342	Skin_Not_Sun_Exposed_Suprapubic	0.900467	YPEL5	intron_2_30371407_30379494	ENSG00000119801.13	-1.42783
intron_2_37149023_37156908	0.148296	Skin_Not_Sun_Exposed_Suprapubic	0.900467	EIF2AK2	intron_2_37376166_37384051	ENSG00000055332.19	1.44558
intron_2_38071310_38074346	0.149535	Skin_Not_Sun_Exposed_Suprapubic	0.900467	CYP1B1	intron_2_38298453_38301489	ENSG00000138061.12	1.44118
intron_2_43398139_43428100	0.151435	Skin_Not_Sun_Exposed_Suprapubic	0.900467	THADA	intron_2_43625278_43655239	ENSG00000115970.19	1.43448
intron_2_43398139_43485234	0.151435	Skin_Not_Sun_Exposed_Suprapubic	0.900467	THADA	intron_2_43625278_43712373	ENSG00000115970.19	1.43448
intron_2_48474819_48479484	0.148026	Skin_Not_Sun_Exposed_Suprapubic	0.900467	PPP1R21	intron_2_48701958_48706623	ENSG00000162869.16	1.44654
intron_2_56342955_56384266	0.150725	Skin_Not_Sun_Exposed_Suprapubic	0.900467	ENSG00000271894	intron_2_56570090_56611401	ENSG00000271894.1	-1.43697
intron_2_63404657_63433745	0.149535	Skin_Not_Sun_Exposed_Suprapubic	0.900467	WDPCP	intron_2_63631792_63660879	ENSG00000143951.16	1.44118
intron_2_71418639_71424650	0.150233	Skin_Not_Sun_Exposed_Suprapubic	0.900467	ZNF638	intron_2_71645769_71651780	ENSG00000075292.19	-1.43871
intron_2_86620469_86622661	0.153454	Skin_Not_Sun_Exposed_Suprapubic	0.900467	RNF103-CHMP3	intron_2_86847592_86849784	ENSG00000249884.8	-1.42744
intron_2_86620469_86622661	0.153454	Skin_Not_Sun_Exposed_Suprapubic	0.900467	RNF103	intron_2_86847592_86849784	ENSG00000239305.7	-1.42744
intron_2_95152769_95153133	0.150733	Skin_Not_Sun_Exposed_Suprapubic	0.900467	ENSG00000289685	intron_2_95818514_95818878	ENSG00000289685.2	1.43695
intron_2_95152769_95153133	0.150733	Skin_Not_Sun_Exposed_Suprapubic	0.900467	ZNF514	intron_2_95818514_95818878	ENSG00000144026.14	1.43695
intron_3_113011165_113012734	0.14754	Skin_Not_Sun_Exposed_Suprapubic	0.900467	NEPRO	intron_3_112730012_112731581	ENSG00000163608.15	-1.44828
intron_3_113011406_113013953	0.14754	Skin_Not_Sun_Exposed_Suprapubic	0.900467	NEPRO	intron_3_112730253_112732800	ENSG00000163608.15	1.44828
intron_3_11807895_11809517	0.148259	Skin_Not_Sun_Exposed_Suprapubic	0.900467	TAMM41	intron_3_11849369_11850991	ENSG00000144559.11	1.44571
intron_3_11817337_11829714	0.147218	Skin_Not_Sun_Exposed_Suprapubic	0.900467	TAMM41	intron_3_11858811_11871188	ENSG00000144559.11	1.44943
intron_3_129267099_129267937	0.146647	Skin_Not_Sun_Exposed_Suprapubic	0.900467	COPG1	intron_3_128985942_128986780	ENSG00000181789.14	-1.45148
intron_3_133652547_133653345	0.153556	Skin_Not_Sun_Exposed_Suprapubic	0.900467	TOPBP1	intron_3_133371391_133372189	ENSG00000163781.14	1.42708
intron_3_133652614_133653345	0.153556	Skin_Not_Sun_Exposed_Suprapubic	0.900467	TOPBP1	intron_3_133371458_133372189	ENSG00000163781.14	1.42708
intron_3_133652629_133653345	0.153556	Skin_Not_Sun_Exposed_Suprapubic	0.900467	TOPBP1	intron_3_133371473_133372189	ENSG00000163781.14	-1.42708
intron_3_136477412_136500223	0.14784	Skin_Not_Sun_Exposed_Suprapubic	0.900467	STAG1	intron_3_136196254_136219065	ENSG00000118007.13	1.4472
intron_3_159840214_159866163	0.149035	Skin_Not_Sun_Exposed_Suprapubic	0.900467	SCHIP1	intron_3_159558003_159583952	ENSG00000151967.18	1.44295
intron_3_186784696_186784962	0.151065	Skin_Not_Sun_Exposed_Suprapubic	0.900467	EIF4A2	intron_3_186502485_186502751	ENSG00000156976.17	1.43578
intron_3_28253765_28263291	0.149374	Skin_Not_Sun_Exposed_Suprapubic	0.900467	CMC1	intron_3_28295256_28304782	ENSG00000187118.14	-1.44175
intron_3_42502229_42513749	0.147059	Skin_Not_Sun_Exposed_Suprapubic	0.900467	VIPR1	intron_3_42543721_42555241	ENSG00000114812.13	1.45
intron_4_112547408_112548253	0.148542	Skin_Not_Sun_Exposed_Suprapubic	0.900467	ZGRF1	intron_4_113468564_113469409	ENSG00000138658.16	1.4447
