## Supplementary material for "Genome-wide association studies of hospitalized influenza identify 4 risk loci and a relationship with COVID-19": Supp1_UKBB_GWAS.xlsx (part 62 of 164)

### Sheet: ST4 (continued)
sqtl_hg38	pvalue	tissue	FDR	hgnc_symbol	sqtl_hg19	ensemble_id	zscore
intron_4_119512970_119519489	0.146432	Skin_Not_Sun_Exposed_Suprapubic	0.900467	ENSG00000291203	intron_4_120434125_120440644	ENSG00000291203.1	1.45225
intron_4_143538938_143540363	0.148269	Skin_Not_Sun_Exposed_Suprapubic	0.900467	SMARCA5	intron_4_144460091_144461516	ENSG00000153147.6	1.44567
intron_4_1717675_1718152	0.152552	Skin_Not_Sun_Exposed_Suprapubic	0.900467	TMEM129	intron_4_1719402_1719879	ENSG00000168936.11	1.43058
intron_4_173295526_173295764	0.148687	Skin_Not_Sun_Exposed_Suprapubic	0.900467	GALNT7	intron_4_174216677_174216915	ENSG00000109586.12	-1.44419
intron_4_173295843_173298115	0.148687	Skin_Not_Sun_Exposed_Suprapubic	0.900467	GALNT7	intron_4_174216994_174219266	ENSG00000109586.12	1.44419
intron_4_2241093_2241520	0.15242	Skin_Not_Sun_Exposed_Suprapubic	0.900467	ENSG00000290263	intron_4_2242820_2243247	ENSG00000290263.1	1.43103
intron_4_2241093_2241520	0.15242	Skin_Not_Sun_Exposed_Suprapubic	0.900467	HAUS3	intron_4_2242820_2243247	ENSG00000214367.10	1.43103
intron_4_52078893_52079744	0.151747	Skin_Not_Sun_Exposed_Suprapubic	0.900467	SPATA18	intron_4_52945059_52945910	ENSG00000163071.11	1.43339
intron_4_54280482_54281581	0.14806	Skin_Not_Sun_Exposed_Suprapubic	0.900467	PDGFRA	intron_4_55146649_55147748	ENSG00000134853.12	1.44642
intron_4_54280482_54285371	0.14806	Skin_Not_Sun_Exposed_Suprapubic	0.900467	ENSG00000282278	intron_4_55146649_55151538	ENSG00000282278.1	-1.44642
intron_4_54280482_54285371	0.14806	Skin_Not_Sun_Exposed_Suprapubic	0.900467	PDGFRA	intron_4_55146649_55151538	ENSG00000134853.12	-1.44642
intron_4_76131284_76132523	0.148192	Skin_Not_Sun_Exposed_Suprapubic	0.900467	NUP54	intron_4_77052437_77053676	ENSG00000138750.16	1.44595
intron_4_76263843_76268660	0.147261	Skin_Not_Sun_Exposed_Suprapubic	0.900467	FAM47E-STBD1	intron_4_77184996_77189813	ENSG00000272414.6	1.44928
intron_4_76263843_76268660	0.147261	Skin_Not_Sun_Exposed_Suprapubic	0.900467	FAM47E	intron_4_77184996_77189813	ENSG00000189157.14	1.44928
intron_4_98478746_98482005	0.148969	Skin_Not_Sun_Exposed_Suprapubic	0.900467	TSPAN5	intron_4_99399897_99403156	ENSG00000168785.8	1.44318
intron_4_98478810_98482005	0.148969	Skin_Not_Sun_Exposed_Suprapubic	0.900467	TSPAN5	intron_4_99399961_99403156	ENSG00000168785.8	-1.44318
intron_5_1033499_1034235	0.15007	Skin_Not_Sun_Exposed_Suprapubic	0.900467	NKD2	intron_5_1033614_1034350	ENSG00000145506.14	-1.43929
intron_5_132385499_132386253	0.152642	Skin_Not_Sun_Exposed_Suprapubic	0.900467	SLC22A5	intron_5_131721191_131721945	ENSG00000197375.14	-1.43026
intron_5_138386621_138391013	0.148085	Skin_Not_Sun_Exposed_Suprapubic	0.900467	KDM3B	intron_5_137722310_137726702	ENSG00000120733.14	1.44633
intron_5_53072695_53073118	0.148827	Skin_Not_Sun_Exposed_Suprapubic	0.900467	ITGA2	intron_5_52368525_52368948	ENSG00000164171.11	-1.44369
intron_5_79983794_79986950	0.149948	Skin_Not_Sun_Exposed_Suprapubic	0.900467	MTX3	intron_5_79279617_79282773	ENSG00000177034.17	1.43972
intron_5_82058602_82164399	0.153127	Skin_Not_Sun_Exposed_Suprapubic	0.900467	ATG10	intron_5_81354421_81460218	ENSG00000152348.16	1.42857
intron_6_109449783_109449970	0.148995	Skin_Not_Sun_Exposed_Suprapubic	0.900467	MICAL1	intron_6_109770986_109771173	ENSG00000135596.18	-1.44309
intron_6_149603373_149604661	0.153419	Skin_Not_Sun_Exposed_Suprapubic	0.900467	KATNA1	intron_6_149924509_149925797	ENSG00000186625.14	1.42756
intron_6_39907117_39909040	0.148493	Skin_Not_Sun_Exposed_Suprapubic	0.900467	MOCS1	intron_6_39874893_39876816	ENSG00000124615.20	1.44487
intron_6_87594407_87601784	0.15033	Skin_Not_Sun_Exposed_Suprapubic	0.900467	ORC3	intron_6_88304125_88311502	ENSG00000135336.16	1.43837
intron_6_89637353_89637725	0.148117	Skin_Not_Sun_Exposed_Suprapubic	0.900467	LYRM2	intron_6_90347072_90347444	ENSG00000083099.11	-1.44621
intron_6_89637353_89637742	0.148117	Skin_Not_Sun_Exposed_Suprapubic	0.900467	LYRM2	intron_6_90347072_90347461	ENSG00000083099.11	1.44621
intron_7_100113405_100113616	0.15202	Skin_Not_Sun_Exposed_Suprapubic	0.900467	TAF6	intron_7_99711028_99711239	ENSG00000106290.16	-1.43243
intron_7_100113769_100113868	0.15202	Skin_Not_Sun_Exposed_Suprapubic	0.900467	TAF6	intron_7_99711392_99711491	ENSG00000106290.16	1.43243
intron_7_100355240_100356394	0.152391	Skin_Not_Sun_Exposed_Suprapubic	0.900467	PILRB	intron_7_99952863_99954017	ENSG00000121716.21	1.43114
intron_7_100355240_100356750	0.152391	Skin_Not_Sun_Exposed_Suprapubic	0.900467	PILRB	intron_7_99952863_99954373	ENSG00000121716.21	-1.43114
intron_7_100355240_100356750	0.152391	Skin_Not_Sun_Exposed_Suprapubic	0.900467	STAG3L5P-PVRIG2P-PILRB	intron_7_99952863_99954373	ENSG00000272752.6	-1.43114
intron_7_128975935_128978983	0.150576	Skin_Not_Sun_Exposed_Suprapubic	0.900467	TNPO3	intron_7_128615989_128619037	ENSG00000064419.14	-1.4375
intron_7_156960174_156962151	0.152229	Skin_Not_Sun_Exposed_Suprapubic	0.900467	NOM1	intron_7_156752868_156754845	ENSG00000146909.8	-1.4317
intron_7_27531348_27538341	0.151886	Skin_Not_Sun_Exposed_Suprapubic	0.900467	HIBADH	intron_7_27570967_27577960	ENSG00000106049.9	-1.4329
intron_7_27538417_27542967	0.153127	Skin_Not_Sun_Exposed_Suprapubic	0.900467	HIBADH	intron_7_27578036_27582586	ENSG00000106049.9	1.42857
intron_7_30460041_30463609	0.15214	Skin_Not_Sun_Exposed_Suprapubic	0.900467	NOD1	intron_7_30499657_30503225	ENSG00000106100.11	-1.43201
intron_7_45064001_45064463	0.153127	Skin_Not_Sun_Exposed_Suprapubic	0.900467	CCM2	intron_7_45103600_45104062	ENSG00000136280.17	1.42857
intron_7_45064646_45072726	0.153127	Skin_Not_Sun_Exposed_Suprapubic	0.900467	CCM2	intron_7_45104245_45112325	ENSG00000136280.17	-1.42857
intron_7_45724023_45724353	0.152915	Skin_Not_Sun_Exposed_Suprapubic	0.900467	ENSG00000291207	intron_7_45763622_45763952	ENSG00000291207.1	1.42931
intron_7_45724480_45728178	0.152915	Skin_Not_Sun_Exposed_Suprapubic	0.900467	ENSG00000291207	intron_7_45764079_45767777	ENSG00000291207.1	1.42931
intron_7_45726861_45728178	0.152915	Skin_Not_Sun_Exposed_Suprapubic	0.900467	ENSG00000291207	intron_7_45766460_45767777	ENSG00000291207.1	-1.42931
intron_7_500499_501116	0.152947	Skin_Not_Sun_Exposed_Suprapubic	0.900467	PDGFA	intron_7_540136_540753	ENSG00000197461.13	1.4292
intron_7_5910116_5911861	0.152831	Skin_Not_Sun_Exposed_Suprapubic	0.900467	CCZ1	intron_7_5949747_5951492	ENSG00000122674.12	-1.4296
intron_7_75514784_75515718	0.147469	Skin_Not_Sun_Exposed_Suprapubic	0.900467	PMS2P3	intron_7_75144109_75145043	ENSG00000291092.1	1.44853
intron_7_94599723_94600646	0.152759	Skin_Not_Sun_Exposed_Suprapubic	0.900467	SGCE	intron_7_94229035_94229958	ENSG00000127990.19	1.42985
intron_7_94628359_94629719	0.15193	Skin_Not_Sun_Exposed_Suprapubic	0.900467	SGCE	intron_7_94257671_94259031	ENSG00000127990.19	-1.43275
intron_7_98927366_98929989	0.152002	Skin_Not_Sun_Exposed_Suprapubic	0.900467	TRRAP	intron_7_98524989_98527612	ENSG00000196367.15	1.43249
intron_7_98950262_98950876	0.146835	Skin_Not_Sun_Exposed_Suprapubic	0.900467	TRRAP	intron_7_98547885_98548499	ENSG00000196367.15	-1.4508
intron_8_11295302_11300023	0.152529	Skin_Not_Sun_Exposed_Suprapubic	0.900467	MTMR9	intron_8_11152811_11157532	ENSG00000104643.10	-1.43066
intron_8_55792784_55795978	0.150846	Skin_Not_Sun_Exposed_Suprapubic	0.900467	TGS1	intron_8_56705343_56708537	ENSG00000137574.11	-1.43655
intron_9_111914746_111915759	0.152998	Skin_Not_Sun_Exposed_Suprapubic	0.900467	UGCG	intron_9_114677026_114678039	ENSG00000148154.10	-1.42902
intron_9_114423523_114424334	0.15355	Skin_Not_Sun_Exposed_Suprapubic	0.900467	WHRN	intron_9_117185803_117186614	ENSG00000095397.17	-1.4271
intron_9_121187019_121190554	0.151382	Skin_Not_Sun_Exposed_Suprapubic	0.900467	RAB14	intron_9_123949297_123952832	ENSG00000119396.12	1.43467
intron_9_121190731_121192171	0.151382	Skin_Not_Sun_Exposed_Suprapubic	0.900467	RAB14	intron_9_123953009_123954449	ENSG00000119396.12	-1.43467
intron_9_129833709_129834707	0.151893	Skin_Not_Sun_Exposed_Suprapubic	0.900467	C9orf78	intron_9_132595988_132596986	ENSG00000136819.15	1.43288
intron_9_69046482_69053140	0.149342	Skin_Not_Sun_Exposed_Suprapubic	0.900467	ENSG00000285130	intron_9_71661398_71668056	ENSG00000285130.2	1.44186
intron_9_69046482_69053140	0.149342	Skin_Not_Sun_Exposed_Suprapubic	0.900467	FXN	intron_9_71661398_71668056	ENSG00000165060.15	1.44186
intron_9_94445182_94446823	0.149252	Skin_Not_Sun_Exposed_Suprapubic	0.900467	MFSD14B	intron_9_97207464_97209105	ENSG00000148110.17	1.44218
intron_16_68316074_68321426	0.161832	Esophagus_Mucosa	0.900472	PRMT7	intron_16_68349977_68355329	ENSG00000132600.18	1.39894
intron_16_68316074_68324683	0.161832	Esophagus_Mucosa	0.900472	PRMT7	intron_16_68349977_68358586	ENSG00000132600.18	-1.39894
intron_10_100499598_100500110	0.132023	Adipose_Visceral_Omentum	0.900472	SEC31B	intron_10_102259355_102259867	ENSG00000075826.17	-1.50617
intron_10_100499598_100502254	0.132023	Adipose_Visceral_Omentum	0.900472	SEC31B	intron_10_102259355_102262011	ENSG00000075826.17	1.50617
intron_10_100500159_100502254	0.132023	Adipose_Visceral_Omentum	0.900472	SEC31B	intron_10_102259916_102262011	ENSG00000075826.17	-1.50617
intron_10_100508048_100509007	0.132023	Adipose_Visceral_Omentum	0.900472	SEC31B	intron_10_102267805_102268764	ENSG00000075826.17	-1.50617
intron_10_100509102_100509316	0.132023	Adipose_Visceral_Omentum	0.900472	ENSG00000255339	intron_10_102268859_102269073	ENSG00000255339.6	-1.50617
intron_10_100509102_100509316	0.132023	Adipose_Visceral_Omentum	0.900472	SEC31B	intron_10_102268859_102269073	ENSG00000075826.17	-1.50617
intron_10_100509102_100516096	0.131806	Adipose_Visceral_Omentum	0.900472	ENSG00000255339	intron_10_102268859_102275853	ENSG00000255339.6	1.50702
intron_10_100509102_100516096	0.131806	Adipose_Visceral_Omentum	0.900472	SEC31B	intron_10_102268859_102275853	ENSG00000075826.17	1.50702
intron_10_100509511_100516096	0.132023	Adipose_Visceral_Omentum	0.900472	ENSG00000255339	intron_10_102269268_102275853	ENSG00000255339.6	-1.50617
intron_10_100509511_100516096	0.132023	Adipose_Visceral_Omentum	0.900472	SEC31B	intron_10_102269268_102275853	ENSG00000075826.17	-1.50617
intron_11_102066651_102075873	0.130433	Adipose_Visceral_Omentum	0.900472	CFAP300	intron_11_101937382_101946604	ENSG00000137691.13	-1.5124
intron_11_108852209_108917873	0.130325	Adipose_Visceral_Omentum	0.900472	DDX10	intron_11_108722936_108788600	ENSG00000178105.12	-1.51282
intron_11_130903384_130905953	0.130702	Adipose_Visceral_Omentum	0.900472	SNX19	intron_11_130773279_130775848	ENSG00000120451.11	1.51134
intron_11_30323202_30330886	0.130955	Adipose_Visceral_Omentum	0.900472	ARL14EP	intron_11_30344749_30352433	ENSG00000152219.5	1.51034
intron_11_30332993_30336567	0.130054	Adipose_Visceral_Omentum	0.900472	ARL14EP	intron_11_30354540_30358114	ENSG00000152219.5	-1.51389
intron_11_560514_561762	0.13106	Adipose_Visceral_Omentum	0.900472	RASSF7	intron_11_560514_561762	ENSG00000099849.15	-1.50993
intron_11_57426352_57426588	0.130447	Adipose_Visceral_Omentum	0.900472	SLC43A3	intron_11_57193825_57194061	ENSG00000134802.18	-1.51234
intron_11_59807849_59809855	0.130037	Adipose_Visceral_Omentum	0.900472	MRPL16	intron_11_59575322_59577328	ENSG00000166902.5	1.51396
intron_11_61781824_61783498	0.132812	Adipose_Visceral_Omentum	0.900472	MYRF	intron_11_61549296_61550970	ENSG00000124920.14	-1.50311
intron_11_61781824_61783513	0.132812	Adipose_Visceral_Omentum	0.900472	MYRF	intron_11_61549296_61550985	ENSG00000124920.14	1.50311
intron_11_644654_653962	0.131842	Adipose_Visceral_Omentum	0.900472	DEAF1	intron_11_644654_653962	ENSG00000177030.19	-1.50688
intron_12_15882819_15883541	0.130822	Adipose_Visceral_Omentum	0.900472	STRAP	intron_12_16035753_16036475	ENSG00000023734.11	1.51087
intron_12_15883676_15889928	0.130822	Adipose_Visceral_Omentum	0.900472	STRAP	intron_12_16036610_16042862	ENSG00000023734.11	-1.51087
intron_12_89525796_89540108	0.132711	Adipose_Visceral_Omentum	0.900472	POC1B-AS1	intron_12_89919573_89933885	ENSG00000270344.4	-1.5035
intron_14_104580003_104586415	0.132374	Adipose_Visceral_Omentum	0.900472	C14orf180	intron_14_105046340_105052752	ENSG00000184601.11	1.50481
intron_14_23358965_23359317	0.132791	Adipose_Visceral_Omentum	0.900472	EFS	intron_14_23828174_23828526	ENSG00000100842.13	1.50318
intron_14_49626048_49633287	0.132251	Adipose_Visceral_Omentum	0.900472	DNAAF2	intron_14_50092766_50100005	ENSG00000165506.15	1.50528
intron_14_59479351_59483680	0.130465	Adipose_Visceral_Omentum	0.900472	L3HYPDH	intron_14_59946069_59950398	ENSG00000126790.12	1.51227
intron_15_25078995_25081091	0.13023	Adipose_Visceral_Omentum	0.900472	SNHG14	intron_15_25324142_25326238	ENSG00000224078.15	1.5132
intron_15_25082705_25083396	0.13023	Adipose_Visceral_Omentum	0.900472	SNHG14	intron_15_25327852_25328543	ENSG00000224078.15	1.5132
intron_15_41387593_41388448	0.131093	Adipose_Visceral_Omentum	0.900472	NDUFAF1	intron_15_41679791_41680646	ENSG00000137806.10	-1.5098
intron_15_51394981_51397470	0.130073	Adipose_Visceral_Omentum	0.900472	GLDN	intron_15_51687178_51689667	ENSG00000186417.14	1.51381
intron_15_52658797_52678006	0.130881	Adipose_Visceral_Omentum	0.900472	ATOSA	intron_15_52950994_52970203	ENSG00000047346.13	1.51064
intron_15_74675142_74676941	0.132632	Adipose_Visceral_Omentum	0.900472	EDC3	intron_15_74967483_74969282	ENSG00000179151.13	1.5038
intron_16_28585720_28588610	0.132827	Adipose_Visceral_Omentum	0.900472	SGF29	intron_16_28597041_28599931	ENSG00000176476.9	-1.50305
intron_16_56470614_56484761	0.132799	Adipose_Visceral_Omentum	0.900472	BBS2	intron_16_56504526_56518673	ENSG00000125124.14	-1.50316
intron_16_78115154_78164183	0.1329	Adipose_Visceral_Omentum	0.900472	WWOX	intron_16_78149051_78198080	ENSG00000186153.18	1.50276
intron_17_18100659_18101493	0.131106	Adipose_Visceral_Omentum	0.900472	DRG2	intron_17_18003973_18004807	ENSG00000108591.10	1.50976
intron_17_43848893_43852912	0.131613	Adipose_Visceral_Omentum	0.900472	CD300LG	intron_17_41926261_41930280	ENSG00000161649.14	-1.50777
intron_17_43848893_43853960	0.131613	Adipose_Visceral_Omentum	0.900472	CD300LG	intron_17_41926261_41931328	ENSG00000161649.14	1.50777
intron_17_44176642_44181623	0.130991	Adipose_Visceral_Omentum	0.900472	ASB16-AS1	intron_17_42254010_42258991	ENSG00000267080.8	-1.5102
intron_17_44848252_44849106	0.131073	Adipose_Visceral_Omentum	0.900472	HIGD1B	intron_17_42925620_42926474	ENSG00000131097.7	-1.50989
intron_17_783327_787965	0.130905	Adipose_Visceral_Omentum	0.900472	MRM3	intron_17_686567_691205	ENSG00000171861.11	-1.51054
intron_17_80203965_80204499	0.13025	Adipose_Visceral_Omentum	0.900472	ENSG00000262580	intron_17_78177764_78178298	ENSG00000262580.5	-1.51311
intron_17_80925480_80940496	0.131507	Adipose_Visceral_Omentum	0.900472	RPTOR	intron_17_78899280_78914296	ENSG00000141564.16	1.50818
intron_17_81189975_81190639	0.132219	Adipose_Visceral_Omentum	0.900472	CEP131	intron_17_79163775_79164439	ENSG00000141577.14	-1.50541
intron_17_81665584_81666155	0.131437	Adipose_Visceral_Omentum	0.900472	OXLD1	intron_17_79632614_79633185	ENSG00000204237.5	1.50846
intron_19_12763431_12763528	0.130456	Adipose_Visceral_Omentum	0.900472	HOOK2	intron_19_12874245_12874342	ENSG00000095066.12	-1.5123
intron_19_19186098_19186893	0.130719	Adipose_Visceral_Omentum	0.900472	BORCS8-MEF2B	intron_19_19296907_19297702	ENSG00000064489.23	-1.51127
intron_19_19186098_19186893	0.130719	Adipose_Visceral_Omentum	0.900472	BORCS8	intron_19_19296907_19297702	ENSG00000254901.8	-1.51127
intron_19_5119219_5119653	0.131919	Adipose_Visceral_Omentum	0.900472	KDM4B	intron_19_5119230_5119664	ENSG00000127663.15	1.50658
intron_1_112705201_112707078	0.129719	Adipose_Visceral_Omentum	0.900472	RHOC	intron_1_113247823_113249700	ENSG00000155366.17	-1.51521
intron_1_1527862_1529223	0.132121	Adipose_Visceral_Omentum	0.900472	ATAD3A	intron_1_1463242_1464603	ENSG00000197785.14	1.50579
intron_1_153962747_153963059	0.131433	Adipose_Visceral_Omentum	0.900472	SLC39A1	intron_1_153935223_153935535	ENSG00000143570.19	1.50847
intron_1_153962747_153963177	0.131433	Adipose_Visceral_Omentum	0.900472	SLC39A1	intron_1_153935223_153935653	ENSG00000143570.19	-1.50847
intron_1_154269412_154270200	0.129921	Adipose_Visceral_Omentum	0.900472	UBAP2L	intron_1_154241888_154242676	ENSG00000143569.19	-1.51441
intron_1_16490926_16491010	0.129657	Adipose_Visceral_Omentum	0.900472	CROCCP3	intron_1_16817421_16817505	ENSG00000290842.1	1.51546
intron_1_16490926_16491010	0.129657	Adipose_Visceral_Omentum	0.900472	CROCCP3	intron_1_16817421_16817505	ENSG00000080947.16	1.51546
intron_1_204457070_204457728	0.132884	Adipose_Visceral_Omentum	0.900472	PIK3C2B	intron_1_204426198_204426856	ENSG00000133056.14	-1.50282
intron_1_36307825_36307918	0.129847	Adipose_Visceral_Omentum	0.900472	SH3D21	intron_1_36773426_36773519	ENSG00000214193.11	1.51471
intron_1_37969735_37976884	0.132658	Adipose_Visceral_Omentum	0.900472	SF3A3	intron_1_38435407_38442556	ENSG00000183431.12	1.5037
intron_1_40758294_40762888	0.132042	Adipose_Visceral_Omentum	0.900472	NFYC	intron_1_41223966_41228560	ENSG00000066136.21	1.5061
intron_1_6471100_6471488	0.131538	Adipose_Visceral_Omentum	0.900472	PLEKHG5	intron_1_6531160_6531548	ENSG00000171680.23	-1.50806
intron_1_88943423_88949091	0.132672	Adipose_Visceral_Omentum	0.900472	KYAT3	intron_1_89409106_89414774	ENSG00000137944.18	-1.50365
intron_1_88962145_88964556	0.129666	Adipose_Visceral_Omentum	0.900472	KYAT3	intron_1_89427828_89430239	ENSG00000137944.18	-1.51542
intron_1_93318228_93324635	0.131527	Adipose_Visceral_Omentum	0.900472	CCDC18-AS1	intron_1_93783785_93790192	ENSG00000223745.8	1.50811
intron_1_99717525_99719534	0.130227	Adipose_Visceral_Omentum	0.900472	FRRS1	intron_1_100183081_100185090	ENSG00000156869.14	1.51321
intron_20_63276651_63277205	0.131188	Adipose_Visceral_Omentum	0.900472	ARFGAP1	intron_20_61908003_61908557	ENSG00000101199.13	1.50943
intron_20_63276651_63278117	0.131188	Adipose_Visceral_Omentum	0.900472	ARFGAP1	intron_20_61908003_61909469	ENSG00000101199.13	1.50943
intron_20_63706738_63706999	0.13172	Adipose_Visceral_Omentum	0.900472	ARFRP1	intron_20_62338090_62338351	ENSG00000101246.20	1.50735
intron_22_39029519_39031694	0.132812	Adipose_Visceral_Omentum	0.900472	APOBEC3D	intron_22_39425524_39427699	ENSG00000243811.12	1.50311
intron_22_39029519_39031694	0.132812	Adipose_Visceral_Omentum	0.900472	ENSG00000284554	intron_22_39425524_39427699	ENSG00000284554.2	1.50311
intron_22_49804360_49822951	0.130728	Adipose_Visceral_Omentum	0.900472	BRD1	intron_22_50198008_50216599	ENSG00000100425.19	-1.51124
intron_2_108487820_108489838	0.130819	Adipose_Visceral_Omentum	0.900472	GCC2	intron_2_109104276_109106294	ENSG00000135968.22	1.51088
intron_2_221420552_221425209	0.132492	Adipose_Visceral_Omentum	0.900472	EPHA4	intron_2_222285272_222289929	ENSG00000116106.12	1.50435
intron_2_233525562_233527407	0.130366	Adipose_Visceral_Omentum	0.900472	USP40	intron_2_234434208_234436053	ENSG00000085982.16	1.51266
intron_2_30148541_30156628	0.130057	Adipose_Visceral_Omentum	0.900472	YPEL5	intron_2_30371407_30379494	ENSG00000119801.13	-1.51388
intron_2_43552339_43560234	0.131026	Adipose_Visceral_Omentum	0.900472	THADA	intron_2_43779478_43787373	ENSG00000115970.19	1.51007
intron_2_97207839_97207934	0.131188	Adipose_Visceral_Omentum	0.900472	ANKRD36	intron_2_97873576_97873671	ENSG00000135976.21	1.50943
intron_3_127710665_127721053	0.130012	Adipose_Visceral_Omentum	0.900472	MGLL	intron_3_127429508_127439896	ENSG00000074416.16	1.51406
intron_3_133947445_133948536	0.130522	Adipose_Visceral_Omentum	0.900472	SLCO2A1	intron_3_133666289_133667380	ENSG00000174640.15	-1.51205
intron_3_138223733_138228918	0.129953	Adipose_Visceral_Omentum	0.900472	ARMC8	intron_3_137942575_137947760	ENSG00000114098.18	-1.51429
intron_4_105927428_105932614	0.130718	Adipose_Visceral_Omentum	0.900472	NPNT	intron_4_106848585_106853771	ENSG00000168743.13	-1.51128
intron_4_75914338_75919909	0.130674	Adipose_Visceral_Omentum	0.900472	NAAA	intron_4_76835491_76841062	ENSG00000138744.16	-1.51145
intron_4_76118194_76124649	0.129953	Adipose_Visceral_Omentum	0.900472	NUP54	intron_4_77039347_77045802	ENSG00000138750.16	-1.51429
intron_5_147400833_147401540	0.131653	Adipose_Visceral_Omentum	0.900472	DPYSL3	intron_5_146780396_146781103	ENSG00000113657.13	-1.50761
intron_5_172382127_172394563	0.132256	Adipose_Visceral_Omentum	0.900472	SH3PXD2B	intron_5_171809131_171821567	ENSG00000174705.13	-1.50526
intron_5_78489153_78509784	0.130446	Adipose_Visceral_Omentum	0.900472	LHFPL2	intron_5_77784976_77805607	ENSG00000145685.14	-1.51235
intron_6_106583420_106587679	0.132221	Adipose_Visceral_Omentum	0.900472	RTN4IP1	intron_6_107031295_107035554	ENSG00000130347.13	-1.5054
intron_6_109447722_109447875	0.129763	Adipose_Visceral_Omentum	0.900472	MICAL1	intron_6_109768925_109769078	ENSG00000135596.18	-1.51504
intron_6_167029221_167032603	0.131687	Adipose_Visceral_Omentum	0.900472	CEP43	intron_6_167442709_167446091	ENSG00000213066.14	1.50748
intron_6_8090281_8097267	0.131585	Adipose_Visceral_Omentum	0.900472	EEF1E1-BLOC1S5	intron_6_8090514_8097500	ENSG00000265818.1	1.50788
intron_6_8090281_8097267	0.131585	Adipose_Visceral_Omentum	0.900472	EEF1E1	intron_6_8090514_8097500	ENSG00000124802.12	1.50788
intron_6_87534858_87541918	0.132685	Adipose_Visceral_Omentum	0.900472	RARS2	intron_6_88244576_88251636	ENSG00000146282.19	-1.5036
intron_7_106092669_106092949	0.130349	Adipose_Visceral_Omentum	0.900472	SYPL1	intron_7_105733115_105733395	ENSG00000008282.10	1.51273
intron_7_34058163_34062002	0.132284	Adipose_Visceral_Omentum	0.900472	BMPER	intron_7_34097775_34101614	ENSG00000164619.10	1.50515
intron_7_34973605_34989884	0.130484	Adipose_Visceral_Omentum	0.900472	DPY19L1	intron_7_35013217_35029496	ENSG00000173852.16	1.5122
intron_7_64690525_64691248	0.130801	Adipose_Visceral_Omentum	0.900472	ZNF107	intron_7_64150903_64151626	ENSG00000196247.13	1.51095
intron_8_55773719_55782748	0.130358	Adipose_Visceral_Omentum	0.900472	TGS1	intron_8_56686278_56695307	ENSG00000137574.11	1.51269
intron_9_108897285_108898502	0.132023	Adipose_Visceral_Omentum	0.900472	ELP1	intron_9_111659565_111660782	ENSG00000070061.16	-1.50617
intron_9_112694233_112701788	0.131969	Adipose_Visceral_Omentum	0.900472	INIP	intron_9_115456513_115464068	ENSG00000148153.14	1.50638
intron_9_131504340_131506114	0.13209	Adipose_Visceral_Omentum	0.900472	POMT1	intron_9_134379727_134381501	ENSG00000130714.19	1.50591
intron_9_131504340_131506403	0.13209	Adipose_Visceral_Omentum	0.900472	POMT1	intron_9_134379727_134381790	ENSG00000130714.19	-1.50591
intron_9_131509022_131509743	0.131484	Adipose_Visceral_Omentum	0.900472	POMT1	intron_9_134384409_134385130	ENSG00000130714.19	1.50827
intron_9_136740943_136741252	0.132397	Adipose_Visceral_Omentum	0.900472	LCN10	intron_9_139635395_139635704	ENSG00000187922.14	1.50472
intron_9_136741361_136741656	0.132397	Adipose_Visceral_Omentum	0.900472	LCN10	intron_9_139635813_139636108	ENSG00000187922.14	-1.50472
intron_9_136741361_136741881	0.132397	Adipose_Visceral_Omentum	0.900472	LCN10	intron_9_139635813_139636333	ENSG00000187922.14	1.50472
intron_9_136741737_136741881	0.132397	Adipose_Visceral_Omentum	0.900472	LCN10	intron_9_139636189_139636333	ENSG00000187922.14	-1.50472
intron_9_2645082_2645574	0.132695	Adipose_Visceral_Omentum	0.900472	VLDLR	intron_9_2645082_2645574	ENSG00000147852.17	-1.50356
intron_9_2645745_2646399	0.132695	Adipose_Visceral_Omentum	0.900472	VLDLR	intron_9_2645745_2646399	ENSG00000147852.17	-1.50356
intron_9_2648347_2648669	0.132841	Adipose_Visceral_Omentum	0.900472	VLDLR	intron_9_2648347_2648669	ENSG00000147852.17	-1.50299
intron_9_33973237_33986760	0.129645	Adipose_Visceral_Omentum	0.900472	UBAP2	intron_9_33973235_33986758	ENSG00000137073.24	1.5155
intron_9_35794103_35799618	0.131571	Adipose_Visceral_Omentum	0.900472	NPR2	intron_9_35794100_35799615	ENSG00000159899.16	1.50794
intron_9_35800845_35801070	0.1329	Adipose_Visceral_Omentum	0.900472	NPR2	intron_9_35800842_35801067	ENSG00000159899.16	-1.50276
intron_9_35801154_35801643	0.1329	Adipose_Visceral_Omentum	0.900472	NPR2	intron_9_35801151_35801640	ENSG00000159899.16	1.50276
intron_9_35802607_35802732	0.130073	Adipose_Visceral_Omentum	0.900472	NPR2	intron_9_35802604_35802729	ENSG00000159899.16	-1.51381
intron_9_35802607_35805511	0.130073	Adipose_Visceral_Omentum	0.900472	NPR2	intron_9_35802604_35805508	ENSG00000159899.16	-1.51381
intron_11_47161190_47164093	0.105653	Small_Intestine_Terminal_Ileum	0.900475	CSTPP1	intron_11_47182741_47185644	ENSG00000149179.14	-1.61804
intron_11_95818904_95821871	0.105485	Small_Intestine_Terminal_Ileum	0.900475	CEP57	intron_11_95552068_95555035	ENSG00000166037.11	1.61883
intron_12_49522853_49524682	0.105437	Small_Intestine_Terminal_Ileum	0.900475	SPATS2	intron_12_49916636_49918465	ENSG00000123352.18	1.61905
intron_14_61745817_61746934	0.104839	Small_Intestine_Terminal_Ileum	0.900475	HIF1A	intron_14_62212535_62213652	ENSG00000100644.17	1.62183
intron_14_69235031_69236046	0.104932	Small_Intestine_Terminal_Ileum	0.900475	EXD2	intron_14_69701748_69702763	ENSG00000081177.19	-1.6214
intron_16_85663093_85663344	0.104986	Small_Intestine_Terminal_Ileum	0.900475	GSE1	intron_16_85696699_85696950	ENSG00000131149.19	1.62115
intron_17_16040491_16046951	0.105511	Small_Intestine_Terminal_Ileum	0.900475	NCOR1	intron_17_15943805_15950265	ENSG00000141027.23	-1.61871
intron_17_1732831_1733527	0.105084	Small_Intestine_Terminal_Ileum	0.900475	WDR81	intron_17_1636125_1636821	ENSG00000167716.19	-1.62069
intron_17_44807469_44830062	0.104857	Small_Intestine_Terminal_Ileum	0.900475	GJC1	intron_17_42884837_42907430	ENSG00000182963.11	-1.62175
intron_1_6475138_6475462	0.105431	Small_Intestine_Terminal_Ileum	0.900475	PLEKHG5	intron_1_6535198_6535522	ENSG00000171680.23	1.61908
intron_20_10408803_10412530	0.104911	Small_Intestine_Terminal_Ileum	0.900475	MKKS	intron_20_10389451_10393178	ENSG00000125863.20	1.6215
intron_20_1312508_1312587	0.105293	Small_Intestine_Terminal_Ileum	0.900475	SDCBP2	intron_20_1293152_1293231	ENSG00000125775.15	1.61972
intron_20_44116386_44118505	0.105216	Small_Intestine_Terminal_Ileum	0.900475	JPH2	intron_20_42745026_42747145	ENSG00000149596.7	1.62008
intron_2_171707377_171712767	0.105295	Small_Intestine_Terminal_Ileum	0.900475	DYNC1I2	intron_2_172563887_172569277	ENSG00000077380.16	-1.61971
intron_2_23703379_23703719	0.105497	Small_Intestine_Terminal_Ileum	0.900475	KLHL29	intron_2_23926249_23926589	ENSG00000119771.15	-1.61877
intron_2_24077761_24080819	0.105651	Small_Intestine_Terminal_Ileum	0.900475	TP53I3	intron_2_24300631_24303689	ENSG00000115129.14	-1.61806
intron_2_24080955_24095141	0.105651	Small_Intestine_Terminal_Ileum	0.900475	FAM228B	intron_2_24303825_24318011	ENSG00000219626.9	-1.61806
intron_3_132644896_132681914	0.10539	Small_Intestine_Terminal_Ileum	0.900475	NPHP3-ACAD11	intron_3_132363740_132400758	ENSG00000274810.4	-1.61927
intron_3_53173608_53178404	0.105474	Small_Intestine_Terminal_Ileum	0.900475	PRKCD	intron_3_53207624_53212420	ENSG00000163932.16	1.61888
intron_4_174298062_174299072	0.105293	Small_Intestine_Terminal_Ileum	0.900475	CEP44	intron_4_175219213_175220223	ENSG00000164118.13	-1.61972
intron_4_2909431_2914884	0.10517	Small_Intestine_Terminal_Ileum	0.900475	ADD1	intron_4_2911158_2916611	ENSG00000087274.19	-1.62029
intron_6_26093026_26093119	0.105483	Small_Intestine_Terminal_Ileum	0.900475	HFE	intron_6_26093254_26093347	ENSG00000010704.19	1.61883
intron_8_108479110_108486512	0.105326	Small_Intestine_Terminal_Ileum	0.900475	EMC2	intron_8_109491339_109498741	ENSG00000104412.8	-1.61956
intron_8_94726441_94738369	0.105651	Small_Intestine_Terminal_Ileum	0.900475	DPY19L4	intron_8_95738669_95750597	ENSG00000156162.16	-1.61806
intron_9_121160302_121161283	0.105138	Small_Intestine_Terminal_Ileum	0.900475	CNTRL	intron_9_123922580_123923561	ENSG00000119397.19	-1.62044
intron_9_33944639_33948374	0.104884	Small_Intestine_Terminal_Ileum	0.900475	UBAP2	intron_9_33944637_33948372	ENSG00000137073.24	1.62162
intron_9_69248224_69252815	0.105122	Small_Intestine_Terminal_Ileum	0.900475	TJP2	intron_9_71863140_71867731	ENSG00000119139.21	1.62051
intron_10_102421507_102421787	0.19215	smultixcan	0.900478	FBXL15	intron_10_104181264_104181544	ENSG00000107872.14	1.2499
intron_10_112443606_112445170	0.192243	smultixcan	0.900478	ZDHHC6	intron_10_114203364_114204928	ENSG00000023041.12	-0.0392139
intron_10_123007176_123008694	0.192115	smultixcan	0.900478	IKZF5	intron_10_124766692_124768210	ENSG00000095574.12	-1.30435
intron_11_118650193_118650445	0.192248	smultixcan	0.900478	PHLDB1	intron_11_118520898_118521150	ENSG00000019144.20	0.192921
intron_11_119015083_119015288	0.192115	smultixcan	0.900478	CENATAC	intron_11_118885793_118885998	ENSG00000186166.9	0.546985
intron_11_119015083_119015307	0.192115	smultixcan	0.900478	CENATAC	intron_11_118885793_118886017	ENSG00000186166.9	0.383632
intron_12_98648815_98649487	0.192198	smultixcan	0.900478	APAF1	intron_12_99042593_99043265	ENSG00000120868.14	1.3041
intron_13_39017544_39022326	0.192206	smultixcan	0.900478	PROSER1	intron_13_39591681_39596463	ENSG00000120685.20	-0.16301
intron_14_103475210_103480387	0.192209	smultixcan	0.900478	MARK3	intron_14_103941547_103946724	ENSG00000075413.19	-0.422396
intron_15_89070191_89075296	0.192137	smultixcan	0.900478	CARMAL	intron_15_89613422_89618527	ENSG00000260123.2	-0.559109
intron_16_1879709_1883196	0.192115	smultixcan	0.900478	LINC00254	intron_16_1929710_1933197	ENSG00000281219.2	1.30435
intron_16_67255930_67256469	0.192255	smultixcan	0.900478	SLC9A5	intron_16_67289833_67290372	ENSG00000135740.17	-1.30394
intron_16_75540656_75542555	0.192215	smultixcan	0.900478	TMEM231	intron_16_75574554_75576453	ENSG00000205084.12	1.30405
intron_16_88707210_88709938	0.192111	smultixcan	0.900478	CTU2	intron_16_88773618_88776346	ENSG00000174177.13	-1.00747
intron_17_6610160_6620788	0.192251	smultixcan	0.900478	KIAA0753	intron_17_6513480_6524108	ENSG00000198920.11	1.533
intron_17_80207685_80209406	0.192074	smultixcan	0.900478	SGSH	intron_17_78181484_78183205	ENSG00000181523.13	-0.0535781
intron_18_58335537_58341038	0.192115	smultixcan	0.900478	NEDD4L	intron_18_56002769_56008270	ENSG00000049759.20	1.30435
intron_1_162761454_162766001	0.192083	smultixcan	0.900478	DDR2	intron_1_162731244_162735791	ENSG00000162733.19	1.30444
intron_1_179652197_179654201	0.192215	smultixcan	0.900478	TDRD5	intron_1_179621332_179623336	ENSG00000162782.16	1.30405
intron_1_179654362_179662104	0.192215	smultixcan	0.900478	TDRD5	intron_1_179623497_179631239	ENSG00000162782.16	-1.30405
intron_20_5438315_5445504	0.19226	smultixcan	0.900478	LINC00658	intron_20_5418961_5426150	ENSG00000226995.9	1.30392
intron_21_41480602_41489507	0.192088	smultixcan	0.900478	TMPRSS2	intron_21_42852529_42861434	ENSG00000184012.14	-1.61469
intron_2_200942777_200949554	0.192246	smultixcan	0.900478	ORC2	intron_2_201807500_201814277	ENSG00000115942.9	1.30396
intron_8_60591969_60618580	0.192115	smultixcan	0.900478	RAB2A	intron_8_61504528_61531139	ENSG00000104388.15	0.26087
intron_9_127452084_127454496	0.192115	smultixcan	0.900478	LRSAM1	intron_9_130214363_130216775	ENSG00000148356.15	1.30435
intron_9_17487066_17502551	0.192186	smultixcan	0.900478	CNTLN	intron_9_17487064_17502549	ENSG00000044459.15	-0.100909
intron_9_33932628_33933490	0.192002	smultixcan	0.900478	UBAP2	intron_9_33932626_33933488	ENSG00000137073.24	-1.36
intron_9_7105500_7128066	0.192081	smultixcan	0.900478	KDM4C	intron_9_7105500_7128066	ENSG00000107077.19	0.47625
intron_10_13345028_13347277	0.134549	Artery_Tibial	0.90048	SEPHS1	intron_10_13387028_13389277	ENSG00000086475.15	1.4964
intron_10_13345028_13348000	0.134549	Artery_Tibial	0.90048	SEPHS1	intron_10_13387028_13390000	ENSG00000086475.15	-1.4964
intron_10_14840157_14843371	0.134201	Artery_Tibial	0.90048	MSANTD7	intron_10_14882156_14885370	ENSG00000284024.4	1.49774
intron_10_26755741_26765218	0.133964	Artery_Tibial	0.90048	ABI1	intron_10_27044670_27054147	ENSG00000136754.18	1.49865
intron_11_2979237_2991794	0.134498	Artery_Tibial	0.90048	NAP1L4	intron_11_3000467_3013024	ENSG00000205531.14	-1.4966
intron_11_65864815_65865017	0.134337	Artery_Tibial	0.90048	MUS81	intron_11_65632286_65632488	ENSG00000172732.12	-1.49721
intron_12_120534968_120539368	0.134365	Artery_Tibial	0.90048	RNF10	intron_12_120972771_120977171	ENSG00000022840.17	1.49711
intron_12_120534968_120546405	0.134365	Artery_Tibial	0.90048	RNF10	intron_12_120972771_120984208	ENSG00000022840.17	-1.49711
intron_12_42375074_42387456	0.134549	Artery_Tibial	0.90048	PPHLN1	intron_12_42768876_42781258	ENSG00000134283.18	-1.4964
intron_14_45102696_45107451	0.134108	Artery_Tibial	0.90048	PRPF39	intron_14_45571899_45576654	ENSG00000185246.18	-1.4981
intron_16_2105474_2105865	0.13448	Artery_Tibial	0.90048	PKD1	intron_16_2155475_2155866	ENSG00000008710.20	-1.49667
intron_16_88714227_88714383	0.134229	Artery_Tibial	0.90048	CTU2	intron_16_88780635_88780791	ENSG00000174177.13	1.49763
intron_17_5499950_5500031	0.134216	Artery_Tibial	0.90048	ENSG00000286190	intron_17_5403270_5403351	ENSG00000286190.2	-1.49768
intron_17_5499950_5500031	0.134216	Artery_Tibial	0.90048	NLRP1	intron_17_5403270_5403351	ENSG00000091592.17	-1.49768
intron_20_47651276_47652406	0.134165	Artery_Tibial	0.90048	NCOA3	intron_20_46280020_46281150	ENSG00000124151.19	-1.49788
intron_20_5106310_5109332	0.134115	Artery_Tibial	0.90048	TMEM230	intron_20_5086956_5089978	ENSG00000089063.15	1.49807
intron_20_57392777_57393279	0.134264	Artery_Tibial	0.90048	RBM38	intron_20_55967833_55968335	ENSG00000132819.17	-1.4975
intron_2_111233739_111239802	0.134463	Artery_Tibial	0.90048	MIR4435-2HG	intron_2_111991316_111997379	ENSG00000172965.17	1.49673
intron_2_111233739_111344061	0.134463	Artery_Tibial	0.90048	MIR4435-2HG	intron_2_111991316_112101638	ENSG00000172965.17	-1.49673
intron_3_119488987_119490551	0.134452	Artery_Tibial	0.90048	POGLUT1	intron_3_119207834_119209398	ENSG00000163389.12	-1.49677
intron_4_13577631_13579928	0.134301	Artery_Tibial	0.90048	BOD1L1	intron_4_13579255_13581552	ENSG00000038219.13	1.49735
intron_4_80196124_80196352	0.13451	Artery_Tibial	0.90048	PRDM8	intron_4_81117278_81117506	ENSG00000152784.16	-1.49655
intron_7_64831076_64831451	0.134549	Artery_Tibial	0.90048	ZNF138	intron_7_64291454_64291829	ENSG00000197008.10	-1.4964
intron_8_18075587_18084676	0.134331	Artery_Tibial	0.90048	ASAH1	intron_8_17933096_17942185	ENSG00000104763.20	1.49724
intron_13_49521500_49522043	0.166863	Brain_Hippocampus	0.900483	PHF11	intron_13_50095636_50096179	ENSG00000136147.18	1.38235
intron_14_100897732_100898957	0.166789	Brain_Hippocampus	0.900483	MEG8	intron_14_101364069_101365294	ENSG00000225746.13	1.38259
intron_14_100897732_100898957	0.166789	Brain_Hippocampus	0.900483	MIR493HG	intron_14_101364069_101365294	ENSG00000258399.8	1.38259
intron_16_651747_651824	0.166771	Brain_Hippocampus	0.900483	WDR90	intron_16_701747_701824	ENSG00000161996.19	-1.38265
intron_17_75704814_75705611	0.166832	Brain_Hippocampus	0.900483	SAP30BP	intron_17_73700894_73701691	ENSG00000161526.15	1.38246
intron_22_49922443_49922612	0.166814	Brain_Hippocampus	0.900483	CRELD2	intron_22_50316091_50316260	ENSG00000184164.15	-1.38251
intron_8_42396680_42398712	0.166774	Brain_Hippocampus	0.900483	VDAC3	intron_8_42254198_42256230	ENSG00000078668.14	-1.38264
intron_11_62600689_62601023	0.127485	Thyroid	0.900484	MTA2	intron_11_62368161_62368495	ENSG00000149480.7	-1.5241
intron_11_62600689_62601423	0.127485	Thyroid	0.900484	MTA2	intron_11_62368161_62368895	ENSG00000149480.7	1.5241
intron_11_85990399_85996826	0.127224	Thyroid	0.900484	PICALM	intron_11_85701442_85707869	ENSG00000073921.18	-1.52514
intron_16_1309773_1312347	0.12708	Thyroid	0.900484	UBE2I	intron_16_1359774_1362348	ENSG00000103275.21	1.52572
intron_16_2065635_2070456	0.127056	Thyroid	0.900484	TSC2	intron_16_2115636_2120457	ENSG00000103197.18	1.52582
intron_16_2914289_2928824	0.127381	Thyroid	0.900484	FLYWCH1	intron_16_2964290_2978825	ENSG00000059122.17	1.52451
intron_16_668236_668353	0.12704	Thyroid	0.900484	RHOT2	intron_16_718236_718353	ENSG00000140983.15	1.52588
intron_19_1355020_1356324	0.127137	Thyroid	0.900484	PWWP3A	intron_19_1355019_1356323	ENSG00000160953.17	1.52549
intron_19_1355135_1356324	0.127137	Thyroid	0.900484	PWWP3A	intron_19_1355134_1356323	ENSG00000160953.17	-1.52549
intron_19_38304490_38304565	0.127485	Thyroid	0.900484	C19orf33	intron_19_38795130_38795205	ENSG00000167644.12	1.5241
intron_19_38304490_38304565	0.127485	Thyroid	0.900484	ENSG00000267748	intron_19_38795130_38795205	ENSG00000267748.4	1.5241
intron_1_169921781_169954011	0.127205	Thyroid	0.900484	KIFAP3	intron_1_169890922_169923152	ENSG00000075945.13	-1.52522
intron_20_49845119_49849579	0.127095	Thyroid	0.900484	SLC9A8	intron_20_48461656_48466116	ENSG00000197818.12	1.52566
intron_3_48294803_48295075	0.127485	Thyroid	0.900484	NME6	intron_3_48336293_48336565	ENSG00000172113.10	-1.5241
intron_3_48295235_48296119	0.127441	Thyroid	0.900484	NME6	intron_3_48336725_48337609	ENSG00000172113.10	-1.52427
intron_3_48295235_48296727	0.127441	Thyroid	0.900484	NME6	intron_3_48336725_48338217	ENSG00000172113.10	1.52427
intron_3_48296158_48296727	0.127441	Thyroid	0.900484	NME6	intron_3_48337648_48338217	ENSG00000172113.10	-1.52427
intron_4_15007586_15008338	0.127235	Thyroid	0.900484	CPEB2	intron_4_15009210_15009962	ENSG00000137449.17	1.5251
intron_5_141930274_141933259	0.127474	Thyroid	0.900484	DELE1	intron_5_141309839_141312824	ENSG00000081791.9	1.52414
intron_15_24513737_24533695	0.129953	Brain_Hypothalamus	0.900487	PWRN1	intron_15_24758884_24778842	ENSG00000259905.7	-1.51429
intron_19_2520725_2555149	0.129847	Brain_Hypothalamus	0.900487	GNG7	intron_19_2520723_2555147	ENSG00000176533.13	-1.51471
intron_1_154269412_154270200	0.129921	Brain_Hypothalamus	0.900487	UBAP2L	intron_1_154241888_154242676	ENSG00000143569.19	-1.51441
intron_20_46371691_46371806	0.129757	Brain_Hypothalamus	0.900487	ELMO2	intron_20_45000330_45000445	ENSG00000062598.18	-1.51506
intron_3_138223733_138228918	0.129953	Brain_Hypothalamus	0.900487	ARMC8	intron_3_137942575_137947760	ENSG00000114098.18	-1.51429
intron_6_109447963_109448203	0.129763	Brain_Hypothalamus	0.900487	MICAL1	intron_6_109769166_109769406	ENSG00000135596.18	-1.51504
intron_7_51025231_51026546	0.129897	Brain_Hypothalamus	0.900487	COBL	intron_7_51092928_51094243	ENSG00000106078.19	-1.51451
intron_11_2583545_2585212	0.134796	Artery_Tibial	0.900488	KCNQ1	intron_11_2604775_2606442	ENSG00000053918.18	-1.49545
intron_13_113766257_113769098	0.134623	Artery_Tibial	0.900488	TMEM255B	intron_13_114469230_114472071	ENSG00000184497.13	-1.49612
intron_13_30752122_30755944	0.135568	Artery_Tibial	0.900488	ALOX5AP	intron_13_31326259_31330081	ENSG00000132965.10	1.4925
intron_14_20449266_20451257	0.135354	Artery_Tibial	0.900488	OSGEP	intron_14_20917425_20919416	ENSG00000092094.11	-1.49332
intron_14_22815451_22819638	0.134946	Artery_Tibial	0.900488	SLC7A7	intron_14_23284660_23288847	ENSG00000155465.21	1.49488
intron_14_77708208_77710838	0.135398	Artery_Tibial	0.900488	SLIRP	intron_14_78174551_78177181	ENSG00000119705.10	1.49315
intron_14_77710880_77715772	0.135398	Artery_Tibial	0.900488	SLIRP	intron_14_78177223_78182115	ENSG00000119705.10	1.49315
intron_14_77710896_77715772	0.135398	Artery_Tibial	0.900488	SLIRP	intron_14_78177239_78182115	ENSG00000119705.10	-1.49315
intron_16_2206409_2206479	0.134933	Artery_Tibial	0.900488	MLST8	intron_16_2256410_2256480	ENSG00000167965.18	1.49493
intron_16_24777358_24778344	0.134941	Artery_Tibial	0.900488	TNRC6A	intron_16_24788679_24789665	ENSG00000090905.19	-1.4949
intron_16_88717211_88719574	0.134907	Artery_Tibial	0.900488	PIEZO1	intron_16_88783619_88785982	ENSG00000103335.22	-1.49503
intron_16_911079_933991	0.13542	Artery_Tibial	0.900488	LMF1	intron_16_961079_983991	ENSG00000103227.19	-1.49306
intron_17_35984452_35985748	0.13511	Artery_Tibial	0.900488	CCL14	intron_17_34311488_34312784	ENSG00000276409.5	1.49425
intron_17_35984452_35985748	0.13511	Artery_Tibial	0.900488	CCL15-CCL14	intron_17_34311488_34312784	ENSG00000275688.4	1.49425
intron_18_46864248_46890580	0.135257	Artery_Tibial	0.900488	PIAS2	intron_18_44444211_44470543	ENSG00000078043.16	-1.49369
intron_19_10916777_10919595	0.135092	Artery_Tibial	0.900488	CARM1	intron_19_11027453_11030271	ENSG00000142453.12	-1.49432
intron_1_160124056_160124296	0.134914	Artery_Tibial	0.900488	ATP1A2	intron_1_160093846_160094086	ENSG00000018625.15	-1.495
intron_1_220581118_220598331	0.135201	Artery_Tibial	0.900488	MARK1	intron_1_220754460_220771673	ENSG00000116141.17	-1.4939
intron_1_237678112_237680456	0.135283	Artery_Tibial	0.900488	RYR2	intron_1_237841412_237843756	ENSG00000198626.18	1.49359
intron_1_86382358_86382931	0.135553	Artery_Tibial	0.900488	ODF2L	intron_1_86848041_86848614	ENSG00000122417.16	-1.49256
intron_1_96813106_96813273	0.135605	Artery_Tibial	0.900488	PTBP2	intron_1_97278662_97278829	ENSG00000117569.20	1.49236
intron_20_5128750_5173523	0.135121	Artery_Tibial	0.900488	CDS2	intron_20_5109396_5154169	ENSG00000101290.14	-1.49421
intron_22_23700845_23705429	0.135568	Artery_Tibial	0.900488	ENSG00000290440	intron_22_24043032_24047616	ENSG00000290440.2	-1.4925
intron_22_23700845_23705429	0.135568	Artery_Tibial	0.900488	GUSBP11	intron_22_24043032_24047616	ENSG00000228315.12	-1.4925
intron_2_200897214_200899385	0.135044	Artery_Tibial	0.900488	NIF3L1	intron_2_201761937_201764108	ENSG00000196290.17	-1.49451
intron_2_233542363_233549101	0.135262	Artery_Tibial	0.900488	USP40	intron_2_234451009_234457747	ENSG00000085982.16	-1.49367
intron_3_16222758_16227354	0.135588	Artery_Tibial	0.900488	GALNT15	intron_3_16264265_16268861	ENSG00000131386.20	1.49242
intron_3_16222758_16231793	0.135588	Artery_Tibial	0.900488	GALNT15	intron_3_16264265_16273300	ENSG00000131386.20	-1.49242
intron_3_188212831_188225405	0.135362	Artery_Tibial	0.900488	LPP	intron_3_187930619_187943193	ENSG00000145012.14	-1.49329
intron_4_8214580_8216111	0.135155	Artery_Tibial	0.900488	SH3TC1	intron_4_8216307_8217838	ENSG00000125089.18	-1.49408
intron_6_127280340_127280516	0.13541	Artery_Tibial	0.900488	RNF146	intron_6_127601485_127601661	ENSG00000118518.17	-1.4931
intron_6_127280340_127282287	0.13541	Artery_Tibial	0.900488	RNF146	intron_6_127601485_127603432	ENSG00000118518.17	1.4931
intron_7_158631717_158644289	0.134654	Artery_Tibial	0.900488	NCAPG2	intron_7_158424409_158436981	ENSG00000146918.20	-1.496
intron_7_22818048_22822677	0.135502	Artery_Tibial	0.900488	TOMM7	intron_7_22857667_22862296	ENSG00000196683.12	-1.49275
intron_7_95284216_95286206	0.134744	Artery_Tibial	0.900488	PPP1R9A	intron_7_94913528_94915518	ENSG00000158528.12	1.49565
intron_9_100442356_100498765	0.135059	Artery_Tibial	0.900488	MSANTD3-TMEFF1	intron_9_103204638_103261047	ENSG00000251349.3	-1.49444
intron_21_45515152_45515640	0.209143	Brain_Cerebellar_Hemisphere	0.900488	SLC19A1	intron_21_46935066_46935554	ENSG00000173638.19	1.25592
intron_12_111890144_111892967	0.139338	Nerve_Tibial	0.90049	MAPKAPK5	intron_12_112327948_112330771	ENSG00000089022.14	1.47826
intron_7_100467600_100467695	0.139267	Nerve_Tibial	0.90049	TSC22D4	intron_7_100065223_100065318	ENSG00000166925.9	1.47853
intron_7_33534176_33604865	0.139338	Nerve_Tibial	0.90049	BBS9	intron_7_33573788_33644477	ENSG00000122507.21	1.47826
intron_1_111477775_111477983	0.149733	Testis	0.900492	C1orf162	intron_1_112020397_112020605	ENSG00000143110.12	-1.44048
intron_1_180993425_181002606	0.149788	Testis	0.900492	STX6	intron_1_180962561_180971742	ENSG00000135823.14	-1.44028
intron_1_21478307_21479349	0.149796	Testis	0.900492	NBPF3	intron_1_21804800_21805842	ENSG00000142794.19	-1.44025
intron_1_224411565_224413253	0.149774	Testis	0.900492	WDR26	intron_1_224599267_224600955	ENSG00000162923.18	-1.44033
intron_1_98956741_99004435	0.149748	Testis	0.900492	PLPPR5	intron_1_99422297_99469991	ENSG00000117598.14	-1.44042
intron_8_57347063_57347222	0.149796	Testis	0.900492	ENSG00000253871	intron_8_58259622_58259781	ENSG00000253871.2	1.44025
intron_20_63706738_63706999	0.13172	Adrenal_Gland	0.900494	ARFRP1	intron_20_62338090_62338351	ENSG00000101246.20	1.50735
intron_6_88769874_88801564	0.141072	Skin_Sun_Exposed_Lower_leg	0.900494	RNGTT	intron_6_89479593_89511283	ENSG00000111880.16	-1.47181
intron_10_34360259_34374874	0.154482	Skin_Not_Sun_Exposed_Suprapubic	0.900495	PARD3	intron_10_34649187_34663802	ENSG00000148498.17	-1.42388
intron_10_70854855_70857614	0.153935	Skin_Not_Sun_Exposed_Suprapubic	0.900495	ENSG00000289738	intron_10_72614612_72617371	ENSG00000289738.1	1.42577
intron_10_70854855_70857614	0.153935	Skin_Not_Sun_Exposed_Suprapubic	0.900495	SGPL1	intron_10_72614612_72617371	ENSG00000166224.18	1.42577
intron_11_134367341_134368644	0.15438	Skin_Not_Sun_Exposed_Suprapubic	0.900495	GLB1L2	intron_11_134237235_134238538	ENSG00000149328.15	-1.42423
intron_11_45872233_45880914	0.155004	Skin_Not_Sun_Exposed_Suprapubic	0.900495	CRY2	intron_11_45893784_45902465	ENSG00000121671.12	-1.42208
intron_12_104287109_104288931	0.155063	Skin_Not_Sun_Exposed_Suprapubic	0.900495	TXNRD1	intron_12_104680887_104682709	ENSG00000198431.18	-1.42188
intron_12_106311232_106314358	0.15461	Skin_Not_Sun_Exposed_Suprapubic	0.900495	TCP11L2	intron_12_106705010_106708136	ENSG00000166046.11	-1.42343
intron_12_120150043_120151145	0.154283	Skin_Not_Sun_Exposed_Suprapubic	0.900495	GCN1	intron_12_120587847_120588949	ENSG00000089154.11	1.42456
intron_12_121968169_121969682	0.154227	Skin_Not_Sun_Exposed_Suprapubic	0.900495	CFAP251	intron_12_122406075_122407588	ENSG00000158023.10	1.42476
intron_12_47846451_47846657	0.15573	Skin_Not_Sun_Exposed_Suprapubic	0.900495	VDR	intron_12_48240234_48240440	ENSG00000111424.12	-1.41958
intron_12_8875012_8875461	0.154952	Skin_Not_Sun_Exposed_Suprapubic	0.900495	A2ML1	intron_12_9027608_9028057	ENSG00000166535.20	1.42226
intron_13_23760217_23805950	0.155757	Skin_Not_Sun_Exposed_Suprapubic	0.900495	MIPEP	intron_13_24334356_24380089	ENSG00000027001.10	-1.41949
intron_14_102224794_102225095	0.156161	Skin_Not_Sun_Exposed_Suprapubic	0.900495	MOK	intron_14_102691131_102691432	ENSG00000080823.23	-1.4181
intron_15_25100890_25103859	0.155963	Skin_Not_Sun_Exposed_Suprapubic	0.900495	SNHG14	intron_15_25346037_25349006	ENSG00000224078.15	1.41878
intron_15_39978147_39985805	0.154403	Skin_Not_Sun_Exposed_Suprapubic	0.900495	EIF2AK4	intron_15_40270348_40278006	ENSG00000128829.12	1.42415
intron_15_89645165_89645336	0.155934	Skin_Not_Sun_Exposed_Suprapubic	0.900495	KIF7	intron_15_90188396_90188567	ENSG00000166813.17	1.41888
intron_16_2076585_2077598	0.155021	Skin_Not_Sun_Exposed_Suprapubic	0.900495	TSC2	intron_16_2126586_2127599	ENSG00000103197.18	-1.42202
intron_16_2076585_2079032	0.155021	Skin_Not_Sun_Exposed_Suprapubic	0.900495	TSC2	intron_16_2126586_2129033	ENSG00000103197.18	1.42202
intron_16_28585720_28589100	0.154124	Skin_Not_Sun_Exposed_Suprapubic	0.900495	SGF29	intron_16_28597041_28600421	ENSG00000176476.9	1.42512
intron_16_29989805_29990784	0.156405	Skin_Not_Sun_Exposed_Suprapubic	0.900495	TAOK2	intron_16_30001126_30002105	ENSG00000149930.18	-1.41727
intron_17_45219632_45220268	0.155489	Skin_Not_Sun_Exposed_Suprapubic	0.900495	FMNL1-DT	intron_17_43296999_43297635	ENSG00000267121.7	1.42041
intron_17_46932199_46935029	0.155523	Skin_Not_Sun_Exposed_Suprapubic	0.900495	ENSG00000262633	intron_17_45009565_45012395	ENSG00000262633.2	-1.42029
intron_17_46932199_46935029	0.155523	Skin_Not_Sun_Exposed_Suprapubic	0.900495	GOSR2	intron_17_45009565_45012395	ENSG00000108433.17	-1.42029
intron_17_80220496_80220916	0.15573	Skin_Not_Sun_Exposed_Suprapubic	0.900495	SLC26A11	intron_17_78194295_78194715	ENSG00000181045.15	-1.41958
intron_17_80221115_80221548	0.15573	Skin_Not_Sun_Exposed_Suprapubic	0.900495	SLC26A11	intron_17_78194914_78195347	ENSG00000181045.15	1.41958
intron_18_68681110_68681293	0.154628	Skin_Not_Sun_Exposed_Suprapubic	0.900495	TMX3	intron_18_66348347_66348530	ENSG00000166479.10	-1.42337
intron_18_68687765_68691295	0.154948	Skin_Not_Sun_Exposed_Suprapubic	0.900495	TMX3	intron_18_66355002_66358532	ENSG00000166479.10	-1.42227
intron_19_1207203_1218417	0.154792	Skin_Not_Sun_Exposed_Suprapubic	0.900495	STK11	intron_19_1207202_1218416	ENSG00000118046.17	1.42281
intron_19_19199234_19200819	0.154695	Skin_Not_Sun_Exposed_Suprapubic	0.900495	RFXANK	intron_19_19310043_19311628	ENSG00000064490.14	-1.42314
intron_19_40742770_40743905	0.15629	Skin_Not_Sun_Exposed_Suprapubic	0.900495	C19orf54	intron_19_41248675_41249810	ENSG00000188493.15	1.41766
intron_19_54137993_54142929	0.154107	Skin_Not_Sun_Exposed_Suprapubic	0.900495	CNOT3	intron_19_54641709_54646665	ENSG00000088038.20	1.42517
intron_19_6438534_6438724	0.154049	Skin_Not_Sun_Exposed_Suprapubic	0.900495	SLC25A23	intron_19_6438545_6438735	ENSG00000125648.15	1.42537
intron_19_6438534_6444151	0.154049	Skin_Not_Sun_Exposed_Suprapubic	0.900495	SLC25A23	intron_19_6438545_6444162	ENSG00000125648.15	1.42537
intron_19_6731522_6731891	0.155036	Skin_Not_Sun_Exposed_Suprapubic	0.900495	GPR108	intron_19_6731533_6731902	ENSG00000125734.16	1.42197
intron_1_10463209_10463431	0.154472	Skin_Not_Sun_Exposed_Suprapubic	0.900495	DFFA	intron_1_10523266_10523488	ENSG00000160049.12	-1.42391
intron_1_10463620_10467190	0.154472	Skin_Not_Sun_Exposed_Suprapubic	0.900495	DFFA	intron_1_10523677_10527247	ENSG00000160049.12	1.42391
intron_1_224515876_224521000	0.154893	Skin_Not_Sun_Exposed_Suprapubic	0.900495	CNIH3	intron_1_224703578_224708702	ENSG00000143786.8	-1.42246
intron_1_29310780_29311456	0.154023	Skin_Not_Sun_Exposed_Suprapubic	0.900495	PTPRU	intron_1_29637292_29637968	ENSG00000060656.20	1.42547
intron_1_42846657_42849291	0.154549	Skin_Not_Sun_Exposed_Suprapubic	0.900495	ZNF691	intron_1_43312328_43314962	ENSG00000164011.18	-1.42365
intron_1_42846657_42850950	0.154549	Skin_Not_Sun_Exposed_Suprapubic	0.900495	ZNF691	intron_1_43312328_43316621	ENSG00000164011.18	1.42365
intron_1_94857500_94864743	0.154403	Skin_Not_Sun_Exposed_Suprapubic	0.900495	SLC44A3	intron_1_95323056_95330299	ENSG00000143036.17	1.42415
intron_20_18567596_18569236	0.153733	Skin_Not_Sun_Exposed_Suprapubic	0.900495	SMIM26	intron_20_18548240_18549880	ENSG00000232388.5	-1.42647
intron_20_18567596_18569239	0.153733	Skin_Not_Sun_Exposed_Suprapubic	0.900495	SMIM26	intron_20_18548240_18549883	ENSG00000232388.5	1.42647
intron_20_19681991_19684176	0.155663	Skin_Not_Sun_Exposed_Suprapubic	0.900495	SLC24A3	intron_20_19662635_19664820	ENSG00000185052.13	1.41981
intron_20_34921866_34923323	0.156239	Skin_Not_Sun_Exposed_Suprapubic	0.900495	ACSS2	intron_20_33509669_33511126	ENSG00000131069.20	1.41784
intron_20_35474052_35474794	0.154376	Skin_Not_Sun_Exposed_Suprapubic	0.900495	CEP250	intron_20_34061877_34062619	ENSG00000126001.17	-1.42424
intron_20_35474052_35475502	0.154376	Skin_Not_Sun_Exposed_Suprapubic	0.900495	CEP250	intron_20_34061877_34063327	ENSG00000126001.17	1.42424
intron_21_33589921_33591162	0.156138	Skin_Not_Sun_Exposed_Suprapubic	0.900495	CRYZL1	intron_21_34962227_34963468	ENSG00000205758.12	-1.41818
intron_21_37158203_37159699	0.155817	Skin_Not_Sun_Exposed_Suprapubic	0.900495	TTC3	intron_21_38530505_38532001	ENSG00000182670.14	1.41928
intron_22_16602215_16638579	0.15506	Skin_Not_Sun_Exposed_Suprapubic	0.900495	TPTEP1	intron_22_17083105_17119469	ENSG00000290418.1	1.42188
intron_22_16622897_16637040	0.153778	Skin_Not_Sun_Exposed_Suprapubic	0.900495	TPTEP1	intron_22_17103787_17117930	ENSG00000290418.1	-1.42631
intron_22_50507035_50507582	0.155356	Skin_Not_Sun_Exposed_Suprapubic	0.900495	LMF2	intron_22_50945464_50946011	ENSG00000100258.18	1.42087
intron_2_201234112_201266461	0.154837	Skin_Not_Sun_Exposed_Suprapubic	0.900495	CASP8	intron_2_202098835_202131184	ENSG00000064012.24	-1.42265
intron_2_207613443_207621806	0.155063	Skin_Not_Sun_Exposed_Suprapubic	0.900495	METTL21A	intron_2_208478167_208486530	ENSG00000144401.14	-1.42188
intron_2_238016633_238025342	0.156344	Skin_Not_Sun_Exposed_Suprapubic	0.900495	UBE2F	intron_2_238925275_238933983	ENSG00000184182.19	-1.41748
intron_2_240453094_240459030	0.153803	Skin_Not_Sun_Exposed_Suprapubic	0.900495	GPC1	intron_2_241392511_241398447	ENSG00000063660.9	1.42623
intron_2_241071878_241081677	0.155385	Skin_Not_Sun_Exposed_Suprapubic	0.900495	SNED1	intron_2_242011293_242021092	ENSG00000162804.14	-1.42077
intron_2_43556555_43560234	0.156419	Skin_Not_Sun_Exposed_Suprapubic	0.900495	THADA	intron_2_43783694_43787373	ENSG00000115970.19	1.41722
intron_2_48510113_48511340	0.154199	Skin_Not_Sun_Exposed_Suprapubic	0.900495	PPP1R21	intron_2_48737252_48738479	ENSG00000162869.16	1.42486
intron_2_61181405_61183547	0.156369	Skin_Not_Sun_Exposed_Suprapubic	0.900495	AHSA2P	intron_2_61408540_61410682	ENSG00000173209.23	-1.41739
intron_2_61181405_61184712	0.156369	Skin_Not_Sun_Exposed_Suprapubic	0.900495	AHSA2P	intron_2_61408540_61411847	ENSG00000173209.23	1.41739
intron_3_149750851_149751403	0.155584	Skin_Not_Sun_Exposed_Suprapubic	0.900495	COMMD2	intron_3_149468638_149469190	ENSG00000114744.9	-1.42008
intron_3_151734173_151744093	0.155608	Skin_Not_Sun_Exposed_Suprapubic	0.900495	AADACL2	intron_3_151451961_151461881	ENSG00000197953.6	1.42
intron_3_15575082_15579910	0.154737	Skin_Not_Sun_Exposed_Suprapubic	0.900495	HACL1	intron_3_15616589_15621417	ENSG00000131373.15	1.423
intron_3_160319939_160356013	0.154313	Skin_Not_Sun_Exposed_Suprapubic	0.900495	ENSG00000248710	intron_3_160037727_160073801	ENSG00000248710.1	1.42446
intron_3_160319939_160356013	0.154313	Skin_Not_Sun_Exposed_Suprapubic	0.900495	IFT80	intron_3_160037727_160073801	ENSG00000068885.15	1.42446
intron_3_197768587_197770132	0.156194	Skin_Not_Sun_Exposed_Suprapubic	0.900495	FYTTD1	intron_3_197495458_197497003	ENSG00000122068.13	-1.41799
intron_3_47283094_47287220	0.156217	Skin_Not_Sun_Exposed_Suprapubic	0.900495	KLHL18	intron_3_47324584_47328710	ENSG00000114648.12	-1.41791
intron_3_47283094_47319653	0.156217	Skin_Not_Sun_Exposed_Suprapubic	0.900495	KLHL18	intron_3_47324584_47361143	ENSG00000114648.12	1.41791
intron_4_106316594_106320866	0.155301	Skin_Not_Sun_Exposed_Suprapubic	0.900495	AIMP1	intron_4_107237751_107242023	ENSG00000164022.18	1.42105
intron_4_106316594_106324985	0.155278	Skin_Not_Sun_Exposed_Suprapubic	0.900495	AIMP1	intron_4_107237751_107246142	ENSG00000164022.18	1.42113
intron_4_1904378_1912091	0.154419	Skin_Not_Sun_Exposed_Suprapubic	0.900495	NSD2	intron_4_1906105_1913818	ENSG00000109685.19	1.4241
intron_4_4387173_4387604	0.155605	Skin_Not_Sun_Exposed_Suprapubic	0.900495	NSG1	intron_4_4388900_4389331	ENSG00000168824.15	1.42001
intron_4_52072156_52076779	0.154535	Skin_Not_Sun_Exposed_Suprapubic	0.900495	SPATA18	intron_4_52938322_52942945	ENSG00000163071.11	-1.42369
intron_4_86890158_86891456	0.155152	Skin_Not_Sun_Exposed_Suprapubic	0.900495	C4orf36	intron_4_87811311_87812609	ENSG00000163633.12	1.42157
intron_5_178605382_178605825	0.156305	Skin_Not_Sun_Exposed_Suprapubic	0.900495	CLK4	intron_5_178032383_178032826	ENSG00000113240.14	-1.41761
intron_5_39376106_39376650	0.154004	Skin_Not_Sun_Exposed_Suprapubic	0.900495	DAB2	intron_5_39376208_39376752	ENSG00000153071.15	-1.42553
intron_5_74770810_74773868	0.156119	Skin_Not_Sun_Exposed_Suprapubic	0.900495	NSA2	intron_5_74066635_74069693	ENSG00000164346.10	-1.41825
intron_6_13306527_13307596	0.155593	Skin_Not_Sun_Exposed_Suprapubic	0.900495	TBC1D7	intron_6_13306759_13307828	ENSG00000145979.18	-1.42005
intron_6_30201138_30213305	0.156344	Skin_Not_Sun_Exposed_Suprapubic	0.900495	TRIM26	intron_6_30168915_30181082	ENSG00000234127.9	1.41748
intron_7_100358366_100358690	0.155852	Skin_Not_Sun_Exposed_Suprapubic	0.900495	PILRB	intron_7_99955989_99956313	ENSG00000121716.21	1.41916
intron_7_100358366_100358690	0.155852	Skin_Not_Sun_Exposed_Suprapubic	0.900495	STAG3L5P-PVRIG2P-PILRB	intron_7_99955989_99956313	ENSG00000272752.6	1.41916
intron_7_100358366_100358899	0.155852	Skin_Not_Sun_Exposed_Suprapubic	0.900495	PILRB	intron_7_99955989_99956522	ENSG00000121716.21	-1.41916
intron_7_100358366_100358899	0.155852	Skin_Not_Sun_Exposed_Suprapubic	0.900495	STAG3L5P-PVRIG2P-PILRB	intron_7_99955989_99956522	ENSG00000272752.6	-1.41916
intron_7_100358366_100358933	0.155852	Skin_Not_Sun_Exposed_Suprapubic	0.900495	PILRB	intron_7_99955989_99956556	ENSG00000121716.21	-1.41916
intron_7_100359537_100367349	0.155852	Skin_Not_Sun_Exposed_Suprapubic	0.900495	PILRB	intron_7_99957160_99964972	ENSG00000121716.21	-1.41916
intron_7_100359537_100367349	0.155852	Skin_Not_Sun_Exposed_Suprapubic	0.900495	STAG3L5P-PVRIG2P-PILRB	intron_7_99957160_99964972	ENSG00000272752.6	-1.41916
intron_7_100478307_100478794	0.156431	Skin_Not_Sun_Exposed_Suprapubic	0.900495	TSC22D4	intron_7_100075930_100076417	ENSG00000166925.9	-1.41718
intron_7_131510331_131510828	0.156023	Skin_Not_Sun_Exposed_Suprapubic	0.900495	PODXL	intron_7_131195090_131195587	ENSG00000128567.17	1.41857
intron_7_30460041_30478606	0.154471	Skin_Not_Sun_Exposed_Suprapubic	0.900495	NOD1	intron_7_30499657_30518222	ENSG00000106100.11	1.42391
intron_7_6577498_6577590	0.154498	Skin_Not_Sun_Exposed_Suprapubic	0.900495	ZDHHC4	intron_7_6617129_6617221	ENSG00000136247.15	-1.42382
intron_9_132625745_132630264	0.156237	Skin_Not_Sun_Exposed_Suprapubic	0.900495	DDX31	intron_9_135501132_135505651	ENSG00000125485.18	-1.41784
intron_9_136791777_136791947	0.155487	Skin_Not_Sun_Exposed_Suprapubic	0.900495	TMEM141	intron_9_139686229_139686399	ENSG00000244187.8	1.42042
intron_9_136792030_136792251	0.155487	Skin_Not_Sun_Exposed_Suprapubic	0.900495	ENSG00000272896	intron_9_139686482_139686703	ENSG00000272896.1	1.42042
intron_9_136792030_136792251	0.155487	Skin_Not_Sun_Exposed_Suprapubic	0.900495	TMEM141	intron_9_139686482_139686703	ENSG00000244187.8	1.42042
intron_9_95005616_95019450	0.155405	Skin_Not_Sun_Exposed_Suprapubic	0.900495	AOPEP	intron_9_97767898_97781732	ENSG00000148120.18	-1.4207
intron_10_100280228_100280934	0.135461	Pituitary	0.900496	BLOC1S2	intron_10_102039985_102040691	ENSG00000196072.12	1.49291
intron_10_100523929_100526399	0.141796	Pituitary	0.900496	NDUFB8	intron_10_102283686_102286156	ENSG00000166136.16	1.46914
intron_10_100527074_100529366	0.143478	Pituitary	0.900496	ENSG00000255339	intron_10_102286831_102289123	ENSG00000255339.6	-1.46296
intron_10_100527074_100529366	0.143478	Pituitary	0.900496	NDUFB8	intron_10_102286831_102289123	ENSG00000166136.16	-1.46296
intron_10_100527074_100529380	0.143478	Pituitary	0.900496	ENSG00000255339	intron_10_102286831_102289137	ENSG00000255339.6	1.46296
intron_10_100527074_100529380	0.143478	Pituitary	0.900496	NDUFB8	intron_10_102286831_102289137	ENSG00000166136.16	1.46296
intron_10_100529506_100529767	0.14013	Pituitary	0.900496	ENSG00000255339	intron_10_102289263_102289524	ENSG00000255339.6	1.47531
intron_10_100529506_100529767	0.14013	Pituitary	0.900496	NDUFB8	intron_10_102289263_102289524	ENSG00000166136.16	1.47531
intron_10_100529506_100529858	0.138478	Pituitary	0.900496	NDUFB8	intron_10_102289263_102289615	ENSG00000166136.16	-1.48148
intron_10_100536661_100540634	0.136842	Pituitary	0.900496	HIF1AN	intron_10_102296418_102300391	ENSG00000166135.14	1.48765
intron_10_103174982_103176486	0.144723	Pituitary	0.900496	NT5C2	intron_10_104934739_104936243	ENSG00000076685.19	1.45843
intron_10_117490911_117492021	0.143581	Pituitary	0.900496	EMX2OS	intron_10_119250422_119251532	ENSG00000229847.9	-1.46259
intron_10_122983470_122986300	0.138823	Pituitary	0.900496	PSTK	intron_10_124742986_124745816	ENSG00000179988.15	-1.48019
intron_10_124497024_124498036	0.139969	Pituitary	0.900496	LHPP	intron_10_126185593_126186605	ENSG00000107902.14	1.47591
intron_10_132245955_132307572	0.142889	Pituitary	0.900496	STK32C	intron_10_134059459_134121076	ENSG00000165752.17	-1.46512
intron_10_13345028_13348000	0.134549	Pituitary	0.900496	SEPHS1	intron_10_13387028_13390000	ENSG00000086475.15	1.4964
intron_10_24591330_24591642	0.142334	Pituitary	0.900496	ARHGAP21	intron_10_24880259_24880571	ENSG00000107863.20	-1.46715
intron_10_29531288_29532002	0.140462	Pituitary	0.900496	SVIL	intron_10_29820217_29820931	ENSG00000197321.16	1.47407
intron_10_29531288_29550597	0.140462	Pituitary	0.900496	SVIL	intron_10_29820217_29839526	ENSG00000197321.16	-1.47407
intron_10_32584304_32685970	0.144865	Pituitary	0.900496	CCDC7	intron_10_32873232_32974898	ENSG00000216937.14	-1.45791
intron_10_5883167_5883969	0.141992	Pituitary	0.900496	ANKRD16	intron_10_5925130_5925932	ENSG00000134461.16	1.46841
intron_10_5884077_5885723	0.141826	Pituitary	0.900496	ANKRD16	intron_10_5926040_5927686	ENSG00000134461.16	-1.46903
intron_10_67966802_67988663	0.136673	Pituitary	0.900496	HERC4	intron_10_69726559_69748420	ENSG00000148634.16	1.48829
intron_10_68345911_68346007	0.141991	Pituitary	0.900496	RUFY2	intron_10_70105668_70105764	ENSG00000204130.14	1.46842
intron_10_70376596_70382549	0.142596	Pituitary	0.900496	LRRC20	intron_10_72136352_72142305	ENSG00000172731.15	-1.46619
intron_10_71762026_71773358	0.134844	Pituitary	0.900496	VSIR	intron_10_73521783_73533115	ENSG00000107738.20	1.49527
intron_10_76324485_76557209	0.134562	Pituitary	0.900496	LRMDA	intron_10_78084243_78316967	ENSG00000148655.15	1.49635
intron_10_77816175_77816551	0.143968	Pituitary	0.900496	DLG5	intron_10_79575933_79576309	ENSG00000151208.17	-1.46117
intron_10_80509471_80512144	0.143354	Pituitary	0.900496	TSPAN14	intron_10_82269227_82271900	ENSG00000108219.16	-1.46341
intron_10_84417861_84425731	0.139863	Pituitary	0.900496	CCSER2	intron_10_86177617_86185487	ENSG00000107771.17	-1.4763
intron_10_86681803_86691896	0.142161	Pituitary	0.900496	ENSG00000289258	intron_10_88441560_88451653	ENSG00000289258.1	-1.46779
intron_10_86681803_86691896	0.142161	Pituitary	0.900496	LDB3	intron_10_88441560_88451653	ENSG00000122367.21	-1.46779
intron_10_99403874_99405756	0.140646	Pituitary	0.900496	GOT1	intron_10_101163631_101165513	ENSG00000120053.12	-1.47339
intron_10_99406849_99420624	0.139893	Pituitary	0.900496	GOT1	intron_10_101166606_101180381	ENSG00000120053.12	-1.47619
intron_11_2583545_2585212	0.134796	Pituitary	0.900496	KCNQ1	intron_11_2604775_2606442	ENSG00000053918.18	1.49545
intron_11_60179965_60181581	0.13778	Pituitary	0.900496	MS4A6A	intron_11_59947438_59949054	ENSG00000110077.15	1.48411
intron_11_65864815_65865017	0.134337	Pituitary	0.900496	MUS81	intron_11_65632286_65632488	ENSG00000172732.12	-1.49721
intron_11_68742394_68744991	0.141403	Pituitary	0.900496	TESMIN	intron_11_68509862_68512459	ENSG00000132749.11	-1.47059
intron_11_68745111_68747208	0.141403	Pituitary	0.900496	TESMIN	intron_11_68512579_68514676	ENSG00000132749.11	-1.47059
intron_11_68754851_68759569	0.137829	Pituitary	0.900496	CPT1A	intron_11_68522319_68527037	ENSG00000110090.13	-1.48392
intron_11_73718718_73720846	0.144769	Pituitary	0.900496	RAB6A	intron_11_73429763_73431891	ENSG00000175582.20	1.45826
intron_11_73718890_73720846	0.144769	Pituitary	0.900496	RAB6A	intron_11_73429935_73431891	ENSG00000175582.20	-1.45826
intron_12_104019676_104049895	0.143216	Pituitary	0.900496	GLT8D2	intron_12_104413454_104443673	ENSG00000120820.13	-1.46392
intron_12_111513539_111518249	0.144845	Pituitary	0.900496	ATXN2	intron_12_111951343_111956053	ENSG00000204842.18	1.45798
intron_12_111890144_111892967	0.139338	Pituitary	0.900496	MAPKAPK5	intron_12_112327948_112330771	ENSG00000089022.14	1.47826
intron_12_113003102_113004934	0.144521	Pituitary	0.900496	OAS2	intron_12_113440907_113442739	ENSG00000111335.14	-1.45916
intron_12_1190052_1236769	0.140651	Pituitary	0.900496	ERC1	intron_12_1299218_1345935	ENSG00000082805.21	1.47337
intron_12_120534968_120546405	0.134365	Pituitary	0.900496	RNF10	intron_12_120972771_120984208	ENSG00000022840.17	-1.49711
intron_12_120571291_120575631	0.141265	Pituitary	0.900496	RNF10	intron_12_121009094_121013434	ENSG00000022840.17	-1.4711
intron_12_120579923_120580996	0.143581	Pituitary	0.900496	POP5	intron_12_121017726_121018799	ENSG00000167272.11	1.46259
intron_12_122940284_122940807	0.138336	Pituitary	0.900496	ABCB9	intron_12_123424831_123425354	ENSG00000150967.19	1.48201
intron_12_122940284_122944391	0.138336	Pituitary	0.900496	ABCB9	intron_12_123424831_123428938	ENSG00000150967.19	-1.48201
intron_12_122940995_122944391	0.138336	Pituitary	0.900496	ABCB9	intron_12_123425542_123428938	ENSG00000150967.19	1.48201
intron_12_124953996_124954087	0.137584	Pituitary	0.900496	DHX37	intron_12_125438542_125438633	ENSG00000150990.9	1.48485
intron_12_132142422_132142728	0.135754	Pituitary	0.900496	DDX51	intron_12_132626967_132627273	ENSG00000185163.10	-1.49179
intron_12_311064_313056	0.140567	Pituitary	0.900496	KDM5A	intron_12_420230_422222	ENSG00000073614.13	1.47368
intron_12_42375074_42387456	0.134549	Pituitary	0.900496	PPHLN1	intron_12_42768876_42781258	ENSG00000134283.18	-1.4964
intron_12_4288990_4299860	0.136463	Pituitary	0.900496	CCND2	intron_12_4398156_4409026	ENSG00000118971.9	1.48909
intron_12_48119406_48122767	0.140683	Pituitary	0.900496	PFKM	intron_12_48513189_48516550	ENSG00000152556.17	-1.47325
intron_12_48151305_48153368	0.142915	Pituitary	0.900496	ASB8	intron_12_48545088_48547151	ENSG00000177981.11	-1.46502
intron_12_53045653_53045961	0.142608	Pituitary	0.900496	TNS2-AS1	intron_12_53439437_53439745	ENSG00000257337.9	-1.46615
intron_12_53046061_53046853	0.141937	Pituitary	0.900496	TNS2-AS1	intron_12_53439845_53440637	ENSG00000257337.9	1.46861
intron_12_53669948_53672576	0.141102	Pituitary	0.900496	ATP5MC2	intron_12_54063732_54066360	ENSG00000135390.21	-1.4717
intron_12_53672645_53673696	0.137736	Pituitary	0.900496	ATP5MC2	intron_12_54066429_54067480	ENSG00000135390.21	1.48428
intron_12_53672645_53676053	0.137736	Pituitary	0.900496	ATP5MC2	intron_12_54066429_54069837	ENSG00000135390.21	-1.48428
intron_12_53672645_53676176	0.137736	Pituitary	0.900496	ATP5MC2	intron_12_54066429_54069960	ENSG00000135390.21	1.48428
intron_12_57734173_57734319	0.141155	Pituitary	0.900496	AGAP2	intron_12_58127956_58128102	ENSG00000135439.12	-1.4715
intron_12_8875012_8876058	0.139483	Pituitary	0.900496	A2ML1	intron_12_9027608_9028654	ENSG00000166535.20	-1.47772
intron_12_89421257_89425161	0.136588	Pituitary	0.900496	POC1B	intron_12_89815034_89818938	ENSG00000139323.14	-1.48862
intron_13_20979797_20981466	0.138541	Pituitary	0.900496	LATS2	intron_13_21553936_21555605	ENSG00000150457.9	1.48125
intron_13_28177935_28220231	0.135902	Pituitary	0.900496	PAN3	intron_13_28752072_28794368	ENSG00000152520.14	1.49123
intron_13_42964139_42969094	0.141484	Pituitary	0.900496	EPSTI1	intron_13_43538275_43543230	ENSG00000133106.15	-1.47029
intron_13_49496095_49506635	0.141842	Pituitary	0.900496	PHF11	intron_13_50070231_50080771	ENSG00000136147.18	1.46897
intron_13_49496095_49513059	0.141842	Pituitary	0.900496	PHF11	intron_13_50070231_50087195	ENSG00000136147.18	-1.46897
intron_13_49928085_49931018	0.142048	Pituitary	0.900496	SPRYD7	intron_13_50502221_50505154	ENSG00000123178.15	1.46821
intron_13_49928085_49936130	0.142048	Pituitary	0.900496	SPRYD7	intron_13_50502221_50510266	ENSG00000123178.15	-1.46821
intron_13_49976454_49978063	0.134365	Pituitary	0.900496	DLEU2	intron_13_50550590_50552199	ENSG00000231607.15	-1.49711
intron_13_51379572_51382029	0.133325	Pituitary	0.900496	INTS6	intron_13_51953708_51956165	ENSG00000102786.15	-1.50112
intron_14_103679545_103684986	0.142231	Pituitary	0.900496	ENSG00000256500	intron_14_104145882_104151323	ENSG00000256500.6	1.46753
intron_14_103679545_103684986	0.142231	Pituitary	0.900496	KLC1	intron_14_104145882_104151323	ENSG00000126214.22	1.46753
intron_14_22598329_22601667	0.139387	Pituitary	0.900496	ABHD4	intron_14_23067238_23070572	ENSG00000100439.11	-1.47808
intron_14_22833482_22834172	0.144075	Pituitary	0.900496	MRPL52	intron_14_23302691_23303381	ENSG00000172590.18	-1.46078
intron_14_22833489_22834172	0.144075	Pituitary	0.900496	MRPL52	intron_14_23302698_23303381	ENSG00000172590.18	1.46078
intron_14_24321976_24322066	0.143641	Pituitary	0.900496	ADCY4	intron_14_24791182_24791272	ENSG00000129467.14	1.46237
intron_14_24370594_24371718	0.140318	Pituitary	0.900496	NFATC4	intron_14_24839800_24840924	ENSG00000100968.14	1.47461
intron_14_24370594_24372441	0.140318	Pituitary	0.900496	NFATC4	intron_14_24839800_24841647	ENSG00000100968.14	-1.47461
intron_14_24441795_24442098	0.136554	Pituitary	0.900496	SDR39U1	intron_14_24911001_24911304	ENSG00000100445.18	-1.48875
intron_14_51860790_51877617	0.136538	Pituitary	0.900496	GNG2	intron_14_52327508_52344335	ENSG00000186469.9	-1.48881
intron_14_59474526_59474728	0.138674	Pituitary	0.900496	L3HYPDH	intron_14_59941244_59941446	ENSG00000126790.12	1.48075
intron_14_74782325_74802556	0.143153	Pituitary	0.900496	YLPM1	intron_14_75249028_75269259	ENSG00000119596.18	-1.46415
intron_14_77380481_77391008	0.139424	Pituitary	0.900496	SAMD15	intron_14_77846824_77857351	ENSG00000100583.5	1.47794
intron_14_77708208_77710555	0.135398	Pituitary	0.900496	SLIRP	intron_14_78174551_78176898	ENSG00000119705.10	-1.49315
intron_14_77708208_77710838	0.135398	Pituitary	0.900496	SLIRP	intron_14_78174551_78177181	ENSG00000119705.10	1.49315
intron_14_77710665_77710838	0.135398	Pituitary	0.900496	SLIRP	intron_14_78177008_78177181	ENSG00000119705.10	-1.49315
intron_14_89412490_89486569	0.14166	Pituitary	0.900496	ENSG00000259053	intron_14_89878834_89952913	ENSG00000259053.1	-1.46964
intron_14_89412490_89486569	0.14166	Pituitary	0.900496	FOXN3	intron_14_89878834_89952913	ENSG00000053254.16	-1.46964
intron_14_93251652_93253647	0.136653	Pituitary	0.900496	BTBD7	intron_14_93717998_93719993	ENSG00000011114.15	-1.48837
intron_15_33825676_33826252	0.134441	Pituitary	0.900496	RYR3	intron_15_34117877_34118453	ENSG00000198838.14	1.49682
intron_15_41842591_41843126	0.143354	Pituitary	0.900496	JMJD7-PLA2G4B	intron_15_42134789_42135324	ENSG00000168970.22	1.46341
intron_15_63287546_63302345	0.144875	Pituitary	0.900496	APH1B	intron_15_63579745_63594544	ENSG00000138613.14	-1.45788
intron_15_74591814_74593135	0.144693	Pituitary	0.900496	ARID3B	intron_15_74884155_74885476	ENSG00000179361.18	-1.45854
intron_15_74591814_74593138	0.144693	Pituitary	0.900496	ARID3B	intron_15_74884155_74885479	ENSG00000179361.18	-1.45854
intron_15_74837435_74837751	0.14036	Pituitary	0.900496	ULK3	intron_15_75129776_75130092	ENSG00000140474.14	1.47445
intron_15_74837435_74837757	0.14036	Pituitary	0.900496	ULK3	intron_15_75129776_75130098	ENSG00000140474.14	-1.47445
intron_15_74838192_74838266	0.14036	Pituitary	0.900496	ULK3	intron_15_75130533_75130607	ENSG00000140474.14	1.47445
intron_15_78931506_78931869	0.133621	Pituitary	0.900496	CTSH	intron_15_79223848_79224211	ENSG00000103811.18	-1.49997
intron_15_82664943_82665247	0.13991	Pituitary	0.900496	AP3B2	intron_15_83333695_83333999	ENSG00000103723.17	1.47613
intron_15_83010363_83011497	0.13429	Pituitary	0.900496	C15orf40	intron_15_83679115_83680249	ENSG00000169609.14	1.4974
intron_15_85684873_85693277	0.141037	Pituitary	0.900496	AKAP13	intron_15_86228104_86236508	ENSG00000170776.22	1.47194
intron_15_90906913_90907309	0.133614	Pituitary	0.900496	MAN2A2	intron_15_91450143_91450539	ENSG00000196547.15	-1.5
intron_16_11698325_11721577	0.144401	Pituitary	0.900496	TXNDC11	intron_16_11792181_11815433	ENSG00000153066.13	-1.4596
intron_16_11929445_11933517	0.14036	Pituitary	0.900496	NPIPB2	intron_16_12023302_12027374	ENSG00000234719.9	1.47445
intron_16_15396207_15407824	0.138007	Pituitary	0.900496	MPV17L	intron_16_15490064_15501681	ENSG00000156968.9	-1.48325
intron_16_15400857_15407824	0.138007	Pituitary	0.900496	MPV17L	intron_16_15494714_15501681	ENSG00000156968.9	1.48325
intron_16_1542076_1554782	0.142692	Pituitary	0.900496	TMEM204	intron_16_1592077_1604783	ENSG00000131634.14	1.46584
intron_16_1729578_1743332	0.141207	Pituitary	0.900496	MAPK8IP3	intron_16_1779579_1793333	ENSG00000138834.15	-1.47131
intron_16_1729578_1743335	0.141207	Pituitary	0.900496	MAPK8IP3	intron_16_1779579_1793336	ENSG00000138834.15	1.47131
intron_16_2105474_2105865	0.13448	Pituitary	0.900496	PKD1	intron_16_2155475_2155866	ENSG00000008710.20	-1.49667
intron_16_21811837_21812286	0.136432	Pituitary	0.900496	ENSG00000291066	intron_16_21823158_21823607	ENSG00000291066.1	1.48921
intron_16_21811837_21812286	0.136432	Pituitary	0.900496	RRN3P1	intron_16_21823158_21823607	ENSG00000248124.11	1.48921
intron_16_2206214_2206358	0.134933	Pituitary	0.900496	MLST8	intron_16_2256215_2256359	ENSG00000167965.18	1.49493
intron_16_2206409_2206479	0.134933	Pituitary	0.900496	MLST8	intron_16_2256410_2256480	ENSG00000167965.18	1.49493
intron_16_2206409_2206497	0.134933	Pituitary	0.900496	MLST8	intron_16_2256410_2256498	ENSG00000167965.18	-1.49493
intron_16_2206659_2207035	0.134933	Pituitary	0.900496	MLST8	intron_16_2256660_2257036	ENSG00000167965.18	-1.49493
intron_16_29971578_29972950	0.140261	Pituitary	0.900496	TMEM219	intron_16_29982899_29984271	ENSG00000149932.17	1.47482
intron_16_31110499_31110688	0.133614	Pituitary	0.900496	BCKDK	intron_16_31121820_31122009	ENSG00000103507.14	-1.5
intron_16_31110761_31111091	0.133614	Pituitary	0.900496	BCKDK	intron_16_31122082_31122412	ENSG00000103507.14	1.5
intron_16_31472201_31473441	0.142206	Pituitary	0.900496	TGFB1I1	intron_16_31483522_31484762	ENSG00000140682.19	-1.46763
intron_16_46909927_46916628	0.138975	Pituitary	0.900496	GPT2	intron_16_46943839_46950540	ENSG00000166123.14	-1.47962
intron_16_68347678_68348342	0.142081	Pituitary	0.900496	PRMT7	intron_16_68381581_68382245	ENSG00000132600.18	1.46809
intron_16_68361759_68363496	0.134998	Pituitary	0.900496	SMPD3	intron_16_68395662_68397399	ENSG00000103056.12	1.49468
intron_16_727679_727965	0.142004	Pituitary	0.900496	HAGHL	intron_16_777679_777965	ENSG00000103253.19	1.46837
intron_16_83994688_83997216	0.14362	Pituitary	0.900496	NECAB2	intron_16_84028293_84030821	ENSG00000103154.10	-1.46244
intron_16_84070776_84081747	0.133287	Pituitary	0.900496	MBTPS1	intron_16_84104381_84115352	ENSG00000140943.18	-1.50127
intron_16_879737_893007	0.140601	Pituitary	0.900496	LMF1	intron_16_929737_943007	ENSG00000103227.19	1.47356
intron_16_88714227_88714383	0.134229	Pituitary	0.900496	CTU2	intron_16_88780635_88780791	ENSG00000174177.13	1.49763
intron_16_89112246_89114339	0.140758	Pituitary	0.900496	ACSF3	intron_16_89178654_89180747	ENSG00000176715.17	1.47297
intron_17_2376815_2376959	0.142837	Pituitary	0.900496	SGSM2	intron_17_2280109_2280253	ENSG00000141258.13	1.46531
intron_17_2395454_2400640	0.139338	Pituitary	0.900496	MNT	intron_17_2298748_2303934	ENSG00000070444.15	-1.47826
intron_17_27597436_27603834	0.137484	Pituitary	0.900496	KSR1	intron_17_25924462_25930860	ENSG00000141068.15	1.48523
intron_17_40818482_40818767	0.134356	Pituitary	0.900496	KRT10	intron_17_38974734_38975019	ENSG00000186395.9	-1.49714
intron_17_42674409_42674741	0.140946	Pituitary	0.900496	PLEKHH3	intron_17_40826427_40826759	ENSG00000068137.15	1.47228
intron_17_42674409_42676402	0.140946	Pituitary	0.900496	PLEKHH3	intron_17_40826427_40828420	ENSG00000068137.15	-1.47228
intron_17_42674875_42676402	0.140946	Pituitary	0.900496	PLEKHH3	intron_17_40826893_40828420	ENSG00000068137.15	1.47228
intron_17_45236244_45237281	0.13902	Pituitary	0.900496	FMNL1	intron_17_43313611_43314648	ENSG00000184922.15	1.47945
intron_17_46938704_46940555	0.137466	Pituitary	0.900496	GOSR2	intron_17_45016070_45017921	ENSG00000108433.17	1.48529
intron_17_46965039_46966534	0.141403	Pituitary	0.900496	GOSR2	intron_17_45042405_45043900	ENSG00000108433.17	-1.47059
intron_17_58526313_58526682	0.143869	Pituitary	0.900496	SEPTIN4	intron_17_56603674_56604043	ENSG00000108387.16	-1.46153
intron_17_58526313_58526932	0.143869	Pituitary	0.900496	SEPTIN4	intron_17_56603674_56604293	ENSG00000108387.16	1.46153
intron_17_58526313_58531480	0.143869	Pituitary	0.900496	SEPTIN4	intron_17_56603674_56608841	ENSG00000108387.16	1.46153
intron_17_58720812_58724040	0.141397	Pituitary	0.900496	RAD51C	intron_17_56798173_56801401	ENSG00000108384.16	-1.47061
intron_17_58720812_58732484	0.141397	Pituitary	0.900496	RAD51C	intron_17_56798173_56809845	ENSG00000108384.16	1.47061
intron_17_68250470_68250794	0.136432	Pituitary	0.900496	AMZ2	intron_17_66246611_66246935	ENSG00000196704.14	1.48921
intron_17_7327230_7327440	0.141403	Pituitary	0.900496	NEURL4	intron_17_7230549_7230759	ENSG00000215041.10	-1.47059
intron_17_7549312_7549471	0.137307	Pituitary	0.900496	TNFSF12	intron_17_7452629_7452788	ENSG00000239697.12	-1.48589
intron_17_7549312_7549474	0.137307	Pituitary	0.900496	TNFSF12-TNFSF13	intron_17_7452629_7452791	ENSG00000248871.1	1.48589
intron_17_7549312_7549474	0.137307	Pituitary	0.900496	TNFSF12	intron_17_7452629_7452791	ENSG00000239697.12	1.48589
intron_17_78064937_78067757	0.142467	Pituitary	0.900496	TNRC6C	intron_17_76061018_76063838	ENSG00000078687.18	-1.46667
intron_17_82208048_82212785	0.141786	Pituitary	0.900496	CCDC57	intron_17_80165924_80170661	ENSG00000176155.21	-1.46917
intron_17_82447621_82450700	0.135305	Pituitary	0.900496	CYBC1	intron_17_80405497_80408576	ENSG00000178927.19	-1.49351
intron_17_82450254_82450700	0.134371	Pituitary	0.900496	CYBC1	intron_17_80408130_80408576	ENSG00000178927.19	1.49709
intron_17_82921577_82923652	0.134891	Pituitary	0.900496	TBCD	intron_17_80879453_80881528	ENSG00000141556.22	-1.49509
intron_18_11884627_11884879	0.139381	Pituitary	0.900496	MPPE1	intron_18_11884626_11884878	ENSG00000154889.17	1.4781
intron_18_2544759_2547355	0.138603	Pituitary	0.900496	METTL4	intron_18_2544758_2547354	ENSG00000101574.15	1.48101
intron_18_2740821_2743761	0.140393	Pituitary	0.900496	SMCHD1	intron_18_2740819_2743759	ENSG00000101596.17	-1.47433
intron_19_1207203_1216268	0.143485	Pituitary	0.900496	STK11	intron_19_1207202_1216267	ENSG00000118046.17	-1.46294
intron_19_1433827_1434737	0.139981	Pituitary	0.900496	DAZAP1	intron_19_1433826_1434736	ENSG00000071626.17	1.47586
intron_19_15249290_15254152	0.140146	Pituitary	0.900496	BRD4	intron_19_15360101_15364963	ENSG00000141867.19	-1.47525
intron_19_17642960_17645674	0.143367	Pituitary	0.900496	UNC13A	intron_19_17753769_17756483	ENSG00000130477.16	-1.46337
intron_19_2520725_2555149	0.139424	Pituitary	0.900496	GNG7	intron_19_2520723_2555147	ENSG00000176533.13	-1.47794
intron_19_33114419_33117825	0.134916	Pituitary	0.900496	GPATCH1	intron_19_33605325_33608731	ENSG00000076650.7	1.49499
intron_19_34209051_34215596	0.142081	Pituitary	0.900496	LSM14A	intron_19_34699956_34706501	ENSG00000257103.9	1.46809
intron_19_35332924_35336036	0.138139	Pituitary	0.900496	CD22	intron_19_35823827_35826939	ENSG00000012124.17	1.48276
intron_19_37358661_37362109	0.13768	Pituitary	0.900496	ZNF875	intron_19_37849563_37853011	ENSG00000181666.19	1.48449
intron_19_4769757_4772132	0.142524	Pituitary	0.900496	MIR7-3HG	intron_19_4769769_4772144	ENSG00000176840.14	1.46646
intron_19_4770449_4772132	0.140836	Pituitary	0.900496	MIR7-3HG	intron_19_4770461_4772144	ENSG00000176840.14	1.47268
intron_19_5110818_5119118	0.143868	Pituitary	0.900496	KDM4B	intron_19_5110829_5119129	ENSG00000127663.15	1.46154
intron_19_5119219_5119653	0.143868	Pituitary	0.900496	KDM4B	intron_19_5119230_5119664	ENSG00000127663.15	1.46154
intron_19_51873529_51877282	0.137171	Pituitary	0.900496	ZNF577	intron_19_52376782_52380535	ENSG00000161551.15	-1.48641
intron_19_53538296_53539216	0.139937	Pituitary	0.900496	ZNF331	intron_19_54041550_54042470	ENSG00000130844.19	-1.47603
intron_19_54163887_54164434	0.138434	Pituitary	0.900496	TMC4	intron_19_54667619_54668168	ENSG00000167608.12	-1.48165
intron_19_56442741_56444131	0.133614	Pituitary	0.900496	ZNF667	intron_19_56954110_56955500	ENSG00000198046.13	-1.5
intron_19_56442741_56449557	0.133614	Pituitary	0.900496	ZNF667	intron_19_56954110_56960926	ENSG00000198046.13	-1.5
intron_19_57633436_57633713	0.138873	Pituitary	0.900496	ZNF211	intron_19_58144804_58145081	ENSG00000121417.14	1.48
intron_19_740483_746285	0.135065	Pituitary	0.900496	PALM	intron_19_740483_746285	ENSG00000099864.18	-1.49442
intron_19_7931188_7931679	0.138647	Pituitary	0.900496	TIMM44	intron_19_7996073_7996564	ENSG00000104980.8	-1.48085
intron_1_109200900_109202944	0.141177	Pituitary	0.900496	ELAPOR1	intron_1_109743522_109745566	ENSG00000116299.17	-1.47142
intron_1_110040703_110041536	0.141721	Pituitary	0.900496	STRIP1	intron_1_110583325_110584158	ENSG00000143093.15	1.46941
intron_1_112703806_112705100	0.135964	Pituitary	0.900496	ENSG00000271810	intron_1_113246428_113247722	ENSG00000271810.5	-1.49099
intron_1_112703806_112705100	0.135964	Pituitary	0.900496	RHOC	intron_1_113246428_113247722	ENSG00000155366.17	-1.49099
intron_1_1204236_1204399	0.134135	Pituitary	0.900496	TNFRSF18	intron_1_1139616_1139779	ENSG00000186891.14	-1.49799
intron_1_1204486_1205370	0.134135	Pituitary	0.900496	TNFRSF18	intron_1_1139866_1140750	ENSG00000186891.14	1.49799
intron_1_151306363_151307574	0.141842	Pituitary	0.900496	PI4KB	intron_1_151278839_151280050	ENSG00000143393.17	1.46897
intron_1_170532284_170539210	0.137635	Pituitary	0.900496	GORAB	intron_1_170501425_170508351	ENSG00000120370.14	1.48466
intron_1_170536421_170539210	0.143444	Pituitary	0.900496	GORAB	intron_1_170505562_170508351	ENSG00000120370.14	-1.46309
intron_1_172253682_172308728	0.141163	Pituitary	0.900496	DNM3	intron_1_172222822_172277868	ENSG00000197959.15	1.47147
intron_1_201889616_201890454	0.136045	Pituitary	0.900496	SHISA4	intron_1_201858744_201859582	ENSG00000198892.7	-1.49068
intron_1_204982020_204987418	0.138001	Pituitary	0.900496	NFASC	intron_1_204951148_204956546	ENSG00000163531.17	-1.48328
intron_1_21473585_21474900	0.137736	Pituitary	0.900496	NBPF3	intron_1_21800078_21801393	ENSG00000142794.19	1.48428
intron_1_220581118_220598331	0.135201	Pituitary	0.900496	MARK1	intron_1_220754460_220771673	ENSG00000116141.17	1.4939
intron_1_224515876_224521000	0.142165	Pituitary	0.900496	CNIH3	intron_1_224703578_224708702	ENSG00000143786.8	-1.46778
intron_1_226909794_226917527	0.137899	Pituitary	0.900496	PSEN2	intron_1_227097495_227105228	ENSG00000143801.18	-1.48366
intron_1_233017154_233054268	0.144203	Pituitary	0.900496	PCNX2	intron_1_233152900_233190014	ENSG00000135749.19	1.46032
intron_1_24391679_24391924	0.140685	Pituitary	0.900496	STPG1	intron_1_24718169_24718414	ENSG00000001460.18	1.47324
intron_1_2478622_2479734	0.133614	Pituitary	0.900496	PLCH2	intron_1_2410061_2411173	ENSG00000149527.18	1.5
intron_1_31059577_31065616	0.135902	Pituitary	0.900496	PUM1	intron_1_31532424_31538463	ENSG00000134644.16	-1.49123
intron_1_39105717_39231182	0.14013	Pituitary	0.900496	MACF1	intron_1_39571389_39696854	ENSG00000127603.32	1.47531
intron_1_41518488_41524735	0.138269	Pituitary	0.900496	HIVEP3	intron_1_41984159_41990406	ENSG00000127124.16	1.48227
intron_1_43313968_43314383	0.142845	Pituitary	0.900496	TIE1	intron_1_43779639_43780054	ENSG00000066056.14	-1.46528
intron_1_43313968_43317199	0.139096	Pituitary	0.900496	TIE1	intron_1_43779639_43782870	ENSG00000066056.14	1.47917
intron_1_54257186_54281438	0.141458	Pituitary	0.900496	SSBP3	intron_1_54722859_54747111	ENSG00000157216.17	1.47038
intron_1_6468586_6469042	0.139574	Pituitary	0.900496	PLEKHG5	intron_1_6528646_6529102	ENSG00000171680.23	-1.47738
intron_1_6471100_6471488	0.136256	Pituitary	0.900496	PLEKHG5	intron_1_6531160_6531548	ENSG00000171680.23	-1.48988
intron_1_66534368_66625847	0.140031	Pituitary	0.900496	SGIP1	intron_1_67000051_67091530	ENSG00000118473.23	1.47568
intron_1_85654098_85657847	0.14433	Pituitary	0.900496	ZNHIT6	intron_1_86119781_86123530	ENSG00000117174.11	-1.45985
intron_1_86376418_86382931	0.140072	Pituitary	0.900496	ODF2L	intron_1_86842101_86848614	ENSG00000122417.16	1.47552
intron_1_91720227_91721955	0.142794	Pituitary	0.900496	TGFBR3	intron_1_92185784_92187512	ENSG00000069702.11	1.46547
intron_1_92736627_92784836	0.139067	Pituitary	0.900496	EVI5	intron_1_93202184_93250393	ENSG00000067208.17	1.47928
intron_1_93340510_93345540	0.133614	Pituitary	0.900496	CCDC18-AS1	intron_1_93806067_93811097	ENSG00000223745.8	1.5
intron_20_18414512_18415327	0.144532	Pituitary	0.900496	DZANK1	intron_20_18395156_18395971	ENSG00000089091.17	1.45912
intron_20_20018517_20022456	0.134069	Pituitary	0.900496	NAA20	intron_20_19999161_20003100	ENSG00000173418.12	-1.49825
intron_20_20298386_20322647	0.141403	Pituitary	0.900496	CFAP61	intron_20_20279030_20303291	ENSG00000089101.19	1.47059
intron_20_21229115_21232734	0.1413	Pituitary	0.900496	KIZ	intron_20_21209753_21213372	ENSG00000088970.16	-1.47097
intron_20_32431176_32431321	0.143625	Pituitary	0.900496	ASXL1	intron_20_31018979_31019124	ENSG00000171456.21	-1.46242
intron_20_35272145_35278009	0.138224	Pituitary	0.900496	MMP24OS	intron_20_33859948_33865812	ENSG00000126005.17	-1.48244
intron_20_35346747_35347164	0.135502	Pituitary	0.900496	UQCC1	intron_20_33934550_33934967	ENSG00000101019.22	1.49275
intron_20_36919519_36927182	0.141139	Pituitary	0.900496	SAMHD1	intron_20_35547922_35555585	ENSG00000101347.11	1.47156
intron_20_38231325_38239528	0.13902	Pituitary	0.900496	KIAA1755	intron_20_36859727_36867930	ENSG00000149633.12	1.47945
intron_20_5111605_5112961	0.144439	Pituitary	0.900496	TMEM230	intron_20_5092251_5093607	ENSG00000089063.15	-1.45946
intron_20_5115362_5115449	0.14338	Pituitary	0.900496	PCNA	intron_20_5096008_5096095	ENSG00000132646.11	-1.46332
intron_20_57392777_57393279	0.134264	Pituitary	0.900496	RBM38	intron_20_55967833_55968335	ENSG00000132819.17	-1.4975
intron_20_63438720_63439598	0.137011	Pituitary	0.900496	KCNQ2	intron_20_62070073_62070951	ENSG00000075043.21	1.48701
intron_20_63661496_63661850	0.140476	Pituitary	0.900496	RTEL1-TNFRSF6B	intron_20_62292849_62293203	ENSG00000026036.23	-1.47402
intron_20_63661496_63661850	0.140476	Pituitary	0.900496	RTEL1	intron_20_62292849_62293203	ENSG00000258366.12	-1.47402
intron_20_9516361_9518040	0.141813	Pituitary	0.900496	LAMP5	intron_20_9497008_9498687	ENSG00000125869.10	1.46907
intron_21_36046011_36048308	0.135466	Pituitary	0.900496	SETD4	intron_21_37418309_37420606	ENSG00000185917.14	-1.49289
intron_22_20489212_20495760	0.138139	Pituitary	0.900496	KLHL22	intron_22_20843499_20850047	ENSG00000099910.17	1.48276
intron_22_26718231_26721650	0.143761	Pituitary	0.900496	MIATNB	intron_22_27114194_27117613	ENSG00000244625.7	-1.46193
intron_22_29531110_29531831	0.139818	Pituitary	0.900496	THOC5	intron_22_29927099_29927820	ENSG00000100296.14	-1.47647
intron_22_29560828_29561171	0.135145	Pituitary	0.900496	NIPSNAP1	intron_22_29956817_29957160	ENSG00000184117.12	-1.49412
intron_22_36767862_36767983	0.14278	Pituitary	0.900496	IFT27	intron_22_37163906_37164027	ENSG00000100360.15	-1.46552
intron_22_36767862_36775674	0.14278	Pituitary	0.900496	IFT27	intron_22_37163906_37171718	ENSG00000100360.15	-1.46552
intron_22_36772721_36775674	0.144353	Pituitary	0.900496	IFT27	intron_22_37168765_37171718	ENSG00000100360.15	1.45977
intron_22_37480299_37480721	0.139744	Pituitary	0.900496	MFNG	intron_22_37876337_37876759	ENSG00000100060.18	1.47674
intron_22_38739426_38739722	0.13812	Pituitary	0.900496	SUN2	intron_22_39135431_39135727	ENSG00000100242.16	-1.48283
intron_22_38740432_38741007	0.133448	Pituitary	0.900496	SUN2	intron_22_39136437_39137012	ENSG00000100242.16	-1.50064
intron_22_45171683_45175894	0.141497	Pituitary	0.900496	NUP50	intron_22_45567564_45571775	ENSG00000093000.19	1.47024
intron_22_46530500_46533627	0.142081	Pituitary	0.900496	CELSR1	intron_22_46926397_46929524	ENSG00000075275.18	1.46809
intron_22_49787887_49794034	0.140017	Pituitary	0.900496	BRD1	intron_22_50181535_50187682	ENSG00000100425.19	-1.47573
intron_2_10423088_10424525	0.135201	Pituitary	0.900496	HPCAL1	intron_2_10563214_10564651	ENSG00000115756.13	1.4939
intron_2_10423088_10426724	0.142439	Pituitary	0.900496	HPCAL1	intron_2_10563214_10566850	ENSG00000115756.13	-1.46677
intron_2_10682069_10684567	0.135182	Pituitary	0.900496	NOL10	intron_2_10822195_10824693	ENSG00000115761.17	1.49398
intron_2_111233739_111239802	0.134463	Pituitary	0.900496	MIR4435-2HG	intron_2_111991316_111997379	ENSG00000172965.17	1.49673
intron_2_111233739_111344061	0.134463	Pituitary	0.900496	MIR4435-2HG	intron_2_111991316_112101638	ENSG00000172965.17	1.49673
intron_2_151468146_151468474	0.138076	Pituitary	0.900496	RIF1	intron_2_152324660_152324988	ENSG00000080345.18	1.48299
intron_2_151468146_151468641	0.138076	Pituitary	0.900496	RIF1	intron_2_152324660_152325155	ENSG00000080345.18	1.48299
intron_2_151468551_151468641	0.138076	Pituitary	0.900496	RIF1	intron_2_152325065_152325155	ENSG00000080345.18	-1.48299
intron_2_159780998_159783359	0.143522	Pituitary	0.900496	CD302	intron_2_160637509_160639870	ENSG00000241399.7	1.4628
intron_2_159780998_159783359	0.143522	Pituitary	0.900496	LY75-CD302	intron_2_160637509_160639870	ENSG00000248672.5	1.4628
intron_2_159783469_159798132	0.139096	Pituitary	0.900496	CD302	intron_2_160639980_160654643	ENSG00000241399.7	-1.47917
intron_2_171834056_171834727	0.135304	Pituitary	0.900496	SLC25A12	intron_2_172690566_172691237	ENSG00000115840.14	1.49351
intron_2_174585611_174597601	0.138281	Pituitary	0.900496	WIPF1	intron_2_175450339_175462329	ENSG00000115935.19	1.48222
intron_2_17700378_17701829	0.133614	Pituitary	0.900496	SMC6	intron_2_17881645_17883096	ENSG00000163029.16	1.5
intron_2_17745951_17753626	0.144217	Pituitary	0.900496	SMC6	intron_2_17927218_17934893	ENSG00000163029.16	-1.46026
intron_2_183087192_183095431	0.13919	Pituitary	0.900496	DUSP19	intron_2_183951920_183960159	ENSG00000162999.13	1.47881
intron_2_200897214_200899385	0.135044	Pituitary	0.900496	NIF3L1	intron_2_201761937_201764108	ENSG00000196290.17	-1.49451
intron_2_216468046_216475269	0.143506	Pituitary	0.900496	SMARCAL1	intron_2_217332769_217339992	ENSG00000138375.14	-1.46286
intron_2_219295141_219296226	0.142958	Pituitary	0.900496	PTPRN	intron_2_220159863_220160948	ENSG00000054356.14	-1.46486
intron_2_222639695_222640862	0.141916	Pituitary	0.900496	FARSB	intron_2_223504414_223505581	ENSG00000116120.11	-1.46869
intron_2_227340380_227352514	0.139933	Pituitary	0.900496	MFF	intron_2_228205096_228217230	ENSG00000168958.21	-1.47604
intron_2_230416328_230417591	0.13749	Pituitary	0.900496	SP100	intron_2_231281043_231282306	ENSG00000067066.17	-1.4852
intron_2_233542363_233549101	0.135262	Pituitary	0.900496	USP40	intron_2_234451009_234457747	ENSG00000085982.16	-1.49367
intron_2_241108300_241108467	0.143985	Pituitary	0.900496	PASK	intron_2_242047715_242047882	ENSG00000115687.14	-1.46111
intron_2_241108807_241112240	0.143235	Pituitary	0.900496	PASK	intron_2_242048222_242051655	ENSG00000115687.14	1.46385
intron_2_241133030_241135871	0.139556	Pituitary	0.900496	PASK	intron_2_242072445_242075286	ENSG00000115687.14	1.47745
intron_2_27771799_27772674	0.144319	Pituitary	0.900496	MRPL33	intron_2_27994666_27995541	ENSG00000243147.8	1.45989
intron_2_29023191_29024139	0.140157	Pituitary	0.900496	TOGARAM2	intron_2_29246057_29247005	ENSG00000189350.13	1.47521
intron_2_68047319_68062945	0.144693	Pituitary	0.900496	C1D	intron_2_68274451_68290077	ENSG00000197223.12	1.45854
intron_2_70978815_70979097	0.141489	Pituitary	0.900496	ANKRD53	intron_2_71205945_71206227	ENSG00000144031.12	1.47027
intron_2_73076182_73088050	0.140057	Pituitary	0.900496	RAB11FIP5	intron_2_73303310_73315178	ENSG00000135631.17	1.47558
intron_2_73229570_73230113	0.133228	Pituitary	0.900496	PRADC1	intron_2_73456698_73457241	ENSG00000135617.4	-1.50149
intron_2_73260858_73263213	0.133162	Pituitary	0.900496	FBXO41	intron_2_73487986_73490341	ENSG00000163013.12	-1.50175
intron_2_85134450_85283495	0.141553	Pituitary	0.900496	TCF7L1	intron_2_85361573_85510618	ENSG00000152284.5	1.47003
intron_2_97209872_97211546	0.137658	Pituitary	0.900496	ANKRD36	intron_2_97875609_97877283	ENSG00000135976.21	-1.48457
intron_2_97694599_97699026	0.140943	Pituitary	0.900496	C2orf92	intron_2_98311062_98315489	ENSG00000228486.11	1.47229
intron_2_97699136_97701154	0.138609	Pituitary	0.900496	C2orf92	intron_2_98315599_98317617	ENSG00000228486.11	-1.48099
intron_3_108605438_108608089	0.13902	Pituitary	0.900496	DZIP3	intron_3_108324285_108326936	ENSG00000198919.13	-1.47945
intron_3_113901146_113904140	0.134549	Pituitary	0.900496	GRAMD1C	intron_3_113619993_113622987	ENSG00000178075.20	-1.4964
intron_3_11807895_11808335	0.136474	Pituitary	0.900496	TAMM41	intron_3_11849369_11849809	ENSG00000144559.11	-1.48905
intron_3_11807895_11809517	0.136474	Pituitary	0.900496	TAMM41	intron_3_11849369_11850991	ENSG00000144559.11	1.48905
intron_3_11817337_11829714	0.13628	Pituitary	0.900496	TAMM41	intron_3_11858811_11871188	ENSG00000144559.11	1.48979
intron_3_121790215_121795457	0.138873	Pituitary	0.900496	IQCB1	intron_3_121509062_121514304	ENSG00000173226.17	1.48
intron_3_121844547_121854687	0.141562	Pituitary	0.900496	EAF2	intron_3_121563394_121573534	ENSG00000145088.9	-1.47
intron_3_123585794_123629494	0.144749	Pituitary	0.900496	MYLK-AS1	intron_3_123304641_123348341	ENSG00000239523.8	1.45833
intron_3_123585801_123611235	0.144749	Pituitary	0.900496	MYLK-AS1	intron_3_123304648_123330082	ENSG00000239523.8	-1.45833
intron_3_123585801_123629491	0.144749	Pituitary	0.900496	MYLK-AS1	intron_3_123304648_123348338	ENSG00000239523.8	1.45833
intron_3_123585801_123629494	0.144749	Pituitary	0.900496	MYLK-AS1	intron_3_123304648_123348341	ENSG00000239523.8	1.45833
intron_3_136842293_136846528	0.138076	Pituitary	0.900496	NCK1-DT	intron_3_136561135_136565370	ENSG00000239213.7	1.48299
intron_3_136842569_136846528	0.138076	Pituitary	0.900496	NCK1-DT	intron_3_136561411_136565370	ENSG00000239213.7	-1.48299
intron_3_136846586_136861747	0.143581	Pituitary	0.900496	NCK1-DT	intron_3_136565428_136580589	ENSG00000239213.7	1.46259
intron_3_136928227_136945583	0.136489	Pituitary	0.900496	NCK1	intron_3_136647069_136664425	ENSG00000158092.7	-1.48899
intron_3_14523698_14524393	0.139174	Pituitary	0.900496	GRIP2	intron_3_14565205_14565900	ENSG00000144596.13	1.47887
intron_3_15601770_15635424	0.144301	Pituitary	0.900496	BTD	intron_3_15643277_15676931	ENSG00000169814.17	-1.45996
intron_3_157146607_157149287	0.140327	Pituitary	0.900496	CCNL1	intron_3_156864396_156867076	ENSG00000163660.12	-1.47458
intron_3_157150381_157151486	0.137312	Pituitary	0.900496	CCNL1	intron_3_156868170_156869275	ENSG00000163660.12	1.48588
intron_3_157150381_157151729	0.137312	Pituitary	0.900496	CCNL1	intron_3_156868170_156869518	ENSG00000163660.12	1.48588
intron_3_157153156_157156936	0.143392	Pituitary	0.900496	CCNL1	intron_3_156870945_156874725	ENSG00000163660.12	-1.46328
intron_3_168903540_168908287	0.134549	Pituitary	0.900496	LINC02082	intron_3_168621328_168626075	ENSG00000242268.3	1.4964
intron_3_184276567_184276892	0.140567	Pituitary	0.900496	ECE2	intron_3_183994355_183994680	ENSG00000145194.19	1.47368
intron_3_184276705_184276892	0.140567	Pituitary	0.900496	ECE2	intron_3_183994493_183994680	ENSG00000145194.19	-1.47368
intron_3_197756557_197763466	0.140081	Pituitary	0.900496	FYTTD1	intron_3_197483428_197490337	ENSG00000122068.13	-1.47549
intron_3_197950221_197950936	0.133614	Pituitary	0.900496	RPL35A	intron_3_197677092_197677807	ENSG00000182899.17	-1.5
intron_3_197950299_197950936	0.133614	Pituitary	0.900496	RPL35A	intron_3_197677170_197677807	ENSG00000182899.17	1.5
intron_3_38348632_38360339	0.13707	Pituitary	0.900496	XYLB	intron_3_38390123_38401830	ENSG00000093217.11	1.48679
intron_3_47319783_47322568	0.143553	Pituitary	0.900496	KLHL18	intron_3_47361273_47364058	ENSG00000114648.12	1.46269
intron_3_47670717_47675475	0.141175	Pituitary	0.900496	SMARCC1	intron_3_47712207_47716965	ENSG00000173473.11	1.47143
intron_3_65470484_65478592	0.140072	Pituitary	0.900496	MAGI1	intron_3_65456159_65464267	ENSG00000151276.24	1.47552
intron_3_9943515_9943675	0.137229	Pituitary	0.900496	CRELD1	intron_3_9985199_9985359	ENSG00000163703.20	1.48619
intron_3_9943515_9944365	0.137229	Pituitary	0.900496	CRELD1	intron_3_9985199_9986049	ENSG00000163703.20	-1.48619
intron_3_9943515_9944365	0.137229	Pituitary	0.900496	ENSG00000288550	intron_3_9985199_9986049	ENSG00000288550.3	-1.48619
intron_3_9944095_9944365	0.137229	Pituitary	0.900496	CRELD1	intron_3_9985779_9986049	ENSG00000163703.20	1.48619
intron_4_112263086_112265009	0.138519	Pituitary	0.900496	AP1AR	intron_4_113184242_113186165	ENSG00000138660.12	-1.48133
intron_4_119512970_119519489	0.142858	Pituitary	0.900496	ENSG00000291203	intron_4_120434125_120440644	ENSG00000291203.1	1.46523
intron_4_119519139_119520935	0.133614	Pituitary	0.900496	PDE5A	intron_4_120440294_120442090	ENSG00000138735.16	1.5
intron_4_120839274_120853418	0.143543	Pituitary	0.900496	PRDM5	intron_4_121760429_121774573	ENSG00000138738.11	-1.46272
intron_4_128077962_128091001	0.144787	Pituitary	0.900496	LARP1B	intron_4_128999117_129012156	ENSG00000138709.20	-1.45819
intron_4_128483487_128511411	0.13802	Pituitary	0.900496	LINC02615	intron_4_129404642_129432566	ENSG00000251432.8	-1.4832
intron_4_13577631_13579928	0.134301	Pituitary	0.900496	BOD1L1	intron_4_13579255_13581552	ENSG00000038219.13	1.49735
intron_4_151671302_151672609	0.141403	Pituitary	0.900496	GATB	intron_4_152592454_152593761	ENSG00000059691.12	1.47059
intron_4_184768450_184770255	0.141506	Pituitary	0.900496	ACSL1	intron_4_185689604_185691409	ENSG00000151726.16	1.4702
intron_4_184768450_184770399	0.141506	Pituitary	0.900496	ACSL1	intron_4_185689604_185691553	ENSG00000151726.16	-1.4702
intron_4_26861369_26919504	0.139338	Pituitary	0.900496	STIM2	intron_4_26862991_26921126	ENSG00000109689.20	-1.47826
intron_4_2799305_2820614	0.144319	Pituitary	0.900496	SH3BP2	intron_4_2801032_2822341	ENSG00000087266.17	-1.45989
intron_4_42465076_42485496	0.133614	Pituitary	0.900496	ATP8A1	intron_4_42467093_42487513	ENSG00000124406.17	1.5
intron_4_4283795_4286519	0.141985	Pituitary	0.900496	LYAR	intron_4_4285522_4288246	ENSG00000145220.14	-1.46844
intron_4_4459487_4461906	0.141241	Pituitary	0.900496	STX18	intron_4_4461214_4463633	ENSG00000168818.10	1.47119
intron_4_4459487_4471639	0.141241	Pituitary	0.900496	STX18	intron_4_4461214_4473366	ENSG00000168818.10	-1.47119
intron_4_51843267_51863437	0.139572	Pituitary	0.900496	DCUN1D4	intron_4_52709433_52729603	ENSG00000109184.15	-1.47739
intron_4_51843742_51863437	0.139572	Pituitary	0.900496	DCUN1D4	intron_4_52709908_52729603	ENSG00000109184.15	-1.47739
intron_4_51860663_51863437	0.14429	Pituitary	0.900496	DCUN1D4	intron_4_52726829_52729603	ENSG00000109184.15	-1.46
intron_4_51886638_51887123	0.14429	Pituitary	0.900496	DCUN1D4	intron_4_52752804_52753289	ENSG00000109184.15	1.46
intron_4_51886638_51891760	0.140661	Pituitary	0.900496	DCUN1D4	intron_4_52752804_52757926	ENSG00000109184.15	-1.47333
intron_4_51887244_51891760	0.140661	Pituitary	0.900496	DCUN1D4	intron_4_52753410_52757926	ENSG00000109184.15	1.47333
intron_5_112976986_112985835	0.135398	Pituitary	0.900496	DCP2	intron_5_112312683_112321532	ENSG00000172795.17	-1.49315
intron_5_132312253_132332189	0.136432	Pituitary	0.900496	MIR3936HG	intron_5_131647946_131667882	ENSG00000233006.8	1.48921
intron_5_134140888_134142185	0.136625	Pituitary	0.900496	TCF7	intron_5_133476579_133477876	ENSG00000081059.20	-1.48848
intron_5_141931280_141933259	0.139981	Pituitary	0.900496	DELE1	intron_5_141310845_141312824	ENSG00000081791.9	-1.47586
intron_5_150903182_150903864	0.135868	Pituitary	0.900496	ZNF300	intron_5_150282744_150283426	ENSG00000145908.13	-1.49136
intron_5_150932290_150942218	0.140884	Pituitary	0.900496	ZNF300P1	intron_5_150311852_150321780	ENSG00000291115.1	1.47251
intron_5_150932290_150942218	0.140884	Pituitary	0.900496	ZNF300P1	intron_5_150311852_150321780	ENSG00000197083.14	1.47251
intron_5_43446557_43453658	0.142921	Pituitary	0.900496	TMEM267	intron_5_43446659_43453760	ENSG00000151881.15	1.465
intron_5_77451353_77453817	0.141929	Pituitary	0.900496	WDR41	intron_5_76747178_76749642	ENSG00000164253.14	1.46865
intron_5_80864942_80873116	0.138708	Pituitary	0.900496	MSH3	intron_5_80160761_80168935	ENSG00000113318.11	-1.48062
intron_6_109392937_109400035	0.141381	Pituitary	0.900496	PPIL6	intron_6_109714140_109721238	ENSG00000185250.16	1.47067
intron_6_109400170_109419187	0.142078	Pituitary	0.900496	PPIL6	intron_6_109721373_109740390	ENSG00000185250.16	1.4681
intron_6_145893393_145894150	0.136712	Pituitary	0.900496	SHPRH	intron_6_146214529_146215286	ENSG00000146414.17	1.48815
intron_6_15507416_15508340	0.138366	Pituitary	0.900496	JARID2	intron_6_15507647_15508571	ENSG00000008083.14	1.4819
intron_6_167925091_167943129	0.139881	Pituitary	0.900496	AFDN	intron_6_168325771_168343809	ENSG00000130396.22	-1.47624
intron_6_30201138_30213305	0.144693	Pituitary	0.900496	TRIM26	intron_6_30168915_30181082	ENSG00000234127.9	1.45854
intron_6_33412422_33412508	0.144048	Pituitary	0.900496	PHF1	intron_6_33380199_33380285	ENSG00000112511.18	-1.46088
intron_6_33412422_33412516	0.144048	Pituitary	0.900496	PHF1	intron_6_33380199_33380293	ENSG00000112511.18	1.46088
intron_6_33420331_33423477	0.137843	Pituitary	0.900496	SYNGAP1	intron_6_33388108_33391254	ENSG00000197283.18	-1.48387
intron_6_36225364_36228902	0.13614	Pituitary	0.900496	BRPF3	intron_6_36193141_36196679	ENSG00000096070.19	1.49032
intron_6_44149965_44150224	0.141684	Pituitary	0.900496	TMEM63B	intron_6_44117702_44117961	ENSG00000137216.19	-1.46955
intron_6_8095495_8097267	0.134891	Pituitary	0.900496	EEF1E1	intron_6_8095728_8097500	ENSG00000124802.12	-1.49509
intron_7_100425136_100428568	0.134411	Pituitary	0.900496	ZCWPW1	intron_7_100022759_100026191	ENSG00000078487.18	-1.49693
intron_7_100467600_100467695	0.139267	Pituitary	0.900496	TSC22D4	intron_7_100065223_100065318	ENSG00000166925.9	1.47853
intron_7_100467600_100474274	0.139267	Pituitary	0.900496	TSC22D4	intron_7_100065223_100071897	ENSG00000166925.9	-1.47853
intron_7_101234442_101237365	0.140801	Pituitary	0.900496	CLDN15	intron_7_100877723_100880646	ENSG00000106404.14	-1.47282
intron_7_117755574_117756555	0.139893	Pituitary	0.900496	CTTNBP2	intron_7_117395628_117396609	ENSG00000077063.11	-1.47619
intron_7_139341522_139345501	0.140421	Pituitary	0.900496	FMC1-LUC7L2	intron_7_139026268_139030247	ENSG00000269955.2	1.47423
intron_7_139341522_139345501	0.140421	Pituitary	0.900496	FMC1	intron_7_139026268_139030247	ENSG00000164898.13	1.47423
intron_7_139911321_139936191	0.142731	Pituitary	0.900496	TBXAS1	intron_7_139611120_139635990	ENSG00000059377.19	-1.4657
intron_7_150793600_150793961	0.143268	Pituitary	0.900496	TMEM176B	intron_7_150490688_150491049	ENSG00000106565.18	1.46373
intron_7_156826744_156833753	0.138438	Pituitary	0.900496	LMBR1	intron_7_156619438_156626447	ENSG00000105983.23	1.48163
intron_7_22818048_22822677	0.141796	Pituitary	0.900496	TOMM7	intron_7_22857667_22862296	ENSG00000196683.12	-1.46914
intron_7_31790259_31809031	0.144439	Pituitary	0.900496	PDE1C	intron_7_31829873_31848645	ENSG00000154678.18	-1.45946
intron_7_33534176_33604865	0.139338	Pituitary	0.900496	BBS9	intron_7_33573788_33644477	ENSG00000122507.21	1.47826
intron_7_45072783_45073460	0.141822	Pituitary	0.900496	CCM2	intron_7_45112382_45113059	ENSG00000136280.17	-1.46904
intron_7_45662214_45677869	0.140917	Pituitary	0.900496	ADCY1	intron_7_45701813_45717468	ENSG00000164742.16	1.47239
intron_7_55492418_55497613	0.135448	Pituitary	0.900496	VOPP1	intron_7_55560111_55565306	ENSG00000154978.13	-1.49296
intron_7_5741644_5752846	0.134417	Pituitary	0.900496	RNF216	intron_7_5781275_5792477	ENSG00000011275.19	1.49691
intron_7_66770467_66771883	0.142366	Pituitary	0.900496	RABGEF1	intron_7_66235454_66236870	ENSG00000154710.18	1.46704
intron_7_75514779_75515718	0.137963	Pituitary	0.900496	PMS2P3	intron_7_75144104_75145043	ENSG00000291092.1	-1.48342
intron_7_75514779_75515718	0.137963	Pituitary	0.900496	PMS2P3	intron_7_75144104_75145043	ENSG00000127957.21	-1.48342
intron_7_98959490_98961261	0.144303	Pituitary	0.900496	TRRAP	intron_7_98557113_98558884	ENSG00000196367.15	1.45995
intron_8_120425366_120432030	0.138139	Pituitary	0.900496	MRPL13	intron_8_121437606_121444270	ENSG00000172172.8	1.48276
intron_8_132941542_132948776	0.143868	Pituitary	0.900496	TG	intron_8_133953787_133961021	ENSG00000042832.12	1.46154
intron_8_143791440_143791991	0.137485	Pituitary	0.900496	SCRIB	intron_8_144873610_144874161	ENSG00000180900.20	-1.48522
intron_8_19845797_19851649	0.142467	Pituitary	0.900496	INTS10	intron_8_19703308_19709160	ENSG00000104613.12	-1.46667
intron_8_23566336_23568322	0.140675	Pituitary	0.900496	SLC25A37	intron_8_23423849_23425835	ENSG00000147454.14	-1.47328
intron_8_51845763_51860845	0.144749	Pituitary	0.900496	PCMTD1	intron_8_52758323_52773405	ENSG00000168300.14	-1.45833
intron_8_51899846_51911420	0.140825	Pituitary	0.900496	PCMTD1-DT	intron_8_52812406_52823980	ENSG00000228801.8	1.47273
intron_8_98194822_98195942	0.141175	Pituitary	0.900496	NIPAL2	intron_8_99207050_99208170	ENSG00000104361.10	1.47143
intron_9_100442356_100450557	0.135059	Pituitary	0.900496	MSANTD3	intron_9_103204638_103212839	ENSG00000066697.15	1.49444
intron_9_129100689_129101883	0.140017	Pituitary	0.900496	CRAT	intron_9_131862968_131864162	ENSG00000095321.18	1.47573
intron_9_129137692_129142445	0.140216	Pituitary	0.900496	PTPA	intron_9_131899971_131904724	ENSG00000119383.21	-1.47499
intron_9_129834766_129835139	0.144033	Pituitary	0.900496	C9orf78	intron_9_132597045_132597418	ENSG00000136819.15	1.46094
intron_9_131476535_131477744	0.138269	Pituitary	0.900496	PRRC2B	intron_9_134351922_134353131	ENSG00000288701.1	-1.48227
intron_9_136792358_136792819	0.136269	Pituitary	0.900496	TMEM141	intron_9_139686810_139687271	ENSG00000244187.8	-1.48983
intron_9_136792358_136799102	0.136269	Pituitary	0.900496	ENSG00000272896	intron_9_139686810_139693554	ENSG00000272896.1	1.48983
intron_9_32989895_33024804	0.143522	Pituitary	0.900496	APTX	intron_9_32989893_33024802	ENSG00000137074.20	1.4628
intron_9_33927080_33927797	0.141977	Pituitary	0.900496	UBAP2	intron_9_33927078_33927795	ENSG00000137073.24	1.46847
intron_9_35807398_35808509	0.144685	Pituitary	0.900496	NPR2	intron_9_35807395_35808506	ENSG00000159899.16	1.45856
intron_9_7103870_7105402	0.143649	Pituitary	0.900496	KDM4C	intron_9_7103870_7105402	ENSG00000107077.19	-1.46234
intron_9_88426591_88448941	0.13745	Pituitary	0.900496	SPIN1	intron_9_91041506_91063856	ENSG00000106723.17	-1.48536
intron_9_97366700_97369922	0.142467	Pituitary	0.900496	CCDC180	intron_9_100128982_100132204	ENSG00000197816.16	-1.46667
intron_9_97366700_97369922	0.142467	Pituitary	0.900496	SUGT1P4-STRA6LP-CCDC180	intron_9_100128982_100132204	ENSG00000255036.6	-1.46667
intron_22_49923317_49924360	0.157278	Spleen	0.900497	CRELD2	intron_22_50316965_50318008	ENSG00000184164.15	-1.41429
intron_9_133468028_133468563	0.157257	Spleen	0.900497	CACFD1	intron_9_136333150_136333685	ENSG00000160325.15	1.41436
intron_10_100523929_100526399	0.141796	Nerve_Tibial	0.900499	NDUFB8	intron_10_102283686_102286156	ENSG00000166136.16	1.46914
intron_10_117490911_117492021	0.143581	Nerve_Tibial	0.900499	EMX2OS	intron_10_119250422_119251532	ENSG00000229847.9	-1.46259
intron_10_125003492_125038997	0.144292	Nerve_Tibial	0.900499	CTBP2	intron_10_126692061_126727566	ENSG00000175029.17	-1.45999
intron_10_132245955_132307572	0.142889	Nerve_Tibial	0.900499	STK32C	intron_10_134059459_134121076	ENSG00000165752.17	-1.46512
intron_10_24591330_24591642	0.142334	Nerve_Tibial	0.900499	ARHGAP21	intron_10_24880259_24880571	ENSG00000107863.20	-1.46715
intron_10_29531288_29532002	0.140462	Nerve_Tibial	0.900499	SVIL	intron_10_29820217_29820931	ENSG00000197321.16	1.47407
intron_10_29531288_29550597	0.140462	Nerve_Tibial	0.900499	SVIL	intron_10_29820217_29839526	ENSG00000197321.16	-1.47407
intron_10_70376596_70382549	0.142596	Nerve_Tibial	0.900499	LRRC20	intron_10_72136352_72142305	ENSG00000172731.15	-1.46619
intron_10_86681803_86691896	0.142161	Nerve_Tibial	0.900499	ENSG00000289258	intron_10_88441560_88451653	ENSG00000289258.1	-1.46779
intron_10_86681803_86691896	0.142161	Nerve_Tibial	0.900499	LDB3	intron_10_88441560_88451653	ENSG00000122367.21	-1.46779
intron_10_99403874_99405756	0.140646	Nerve_Tibial	0.900499	GOT1	intron_10_101163631_101165513	ENSG00000120053.12	-1.47339
intron_11_105034388_105035107	0.143994	Nerve_Tibial	0.900499	CASP1	intron_11_104905115_104905834	ENSG00000137752.25	-1.46108
intron_11_2951809_2954301	0.139893	Nerve_Tibial	0.900499	NAP1L4	intron_11_2973039_2975531	ENSG00000205531.14	1.47619
intron_11_2951809_2954527	0.139893	Nerve_Tibial	0.900499	NAP1L4	intron_11_2973039_2975757	ENSG00000205531.14	-1.47619
intron_11_73716362_73718613	0.144769	Nerve_Tibial	0.900499	RAB6A	intron_11_73427407_73429658	ENSG00000175582.20	1.45826
intron_11_73716362_73718785	0.144769	Nerve_Tibial	0.900499	RAB6A	intron_11_73427407_73429830	ENSG00000175582.20	-1.45826
intron_11_73718718_73720846	0.144769	Nerve_Tibial	0.900499	RAB6A	intron_11_73429763_73431891	ENSG00000175582.20	1.45826
intron_11_73718890_73720846	0.144769	Nerve_Tibial	0.900499	RAB6A	intron_11_73429935_73431891	ENSG00000175582.20	-1.45826
intron_12_111880527_111882790	0.143374	Nerve_Tibial	0.900499	MAPKAPK5	intron_12_112318331_112320594	ENSG00000089022.14	-1.46334
intron_12_1141787_1180540	0.143116	Nerve_Tibial	0.900499	ERC1	intron_12_1250953_1289706	ENSG00000082805.21	-1.46429
intron_12_1190052_1204501	0.140651	Nerve_Tibial	0.900499	ERC1	intron_12_1299218_1313667	ENSG00000082805.21	-1.47337
intron_12_1190052_1236769	0.140651	Nerve_Tibial	0.900499	ERC1	intron_12_1299218_1345935	ENSG00000082805.21	1.47337
intron_12_120579923_120580996	0.143581	Nerve_Tibial	0.900499	POP5	intron_12_121017726_121018799	ENSG00000167272.11	1.46259
intron_12_366104_384031	0.141704	Nerve_Tibial	0.900499	KDM5A	intron_12_475270_493197	ENSG00000073614.13	1.46947
intron_12_48151305_48151565	0.142915	Nerve_Tibial	0.900499	ASB8	intron_12_48545088_48545348	ENSG00000177981.11	1.46502
intron_12_48151305_48153368	0.142915	Nerve_Tibial	0.900499	ASB8	intron_12_48545088_48547151	ENSG00000177981.11	-1.46502
intron_12_48151665_48153368	0.142915	Nerve_Tibial	0.900499	ASB8	intron_12_48545448_48547151	ENSG00000177981.11	1.46502
intron_12_53045653_53045961	0.141937	Nerve_Tibial	0.900499	TNS2-AS1	intron_12_53439437_53439745	ENSG00000257337.9	-1.46861
intron_12_53186509_53187501	0.14012	Nerve_Tibial	0.900499	ZNF740	intron_12_53580293_53581285	ENSG00000139651.11	1.47534
intron_12_53669948_53672576	0.141102	Nerve_Tibial	0.900499	ATP5MC2	intron_12_54063732_54066360	ENSG00000135390.21	-1.4717
intron_12_57610684_57612930	0.143806	Nerve_Tibial	0.900499	ARHGEF25	intron_12_58004467_58006713	ENSG00000240771.8	1.46176
intron_12_8875012_8875461	0.14025	Nerve_Tibial	0.900499	A2ML1	intron_12_9027608_9028057	ENSG00000166535.20	1.47486
intron_12_95028509_95031349	0.141659	Nerve_Tibial	0.900499	NR2C1	intron_12_95422285_95425125	ENSG00000120798.17	1.46964
intron_12_95031488_95040476	0.140693	Nerve_Tibial	0.900499	NR2C1	intron_12_95425264_95434252	ENSG00000120798.17	1.47321
intron_12_95040597_95049068	0.139733	Nerve_Tibial	0.900499	NR2C1	intron_12_95434373_95442844	ENSG00000120798.17	1.47679
intron_13_30463694_30465073	0.141403	Nerve_Tibial	0.900499	HMGB1	intron_13_31037831_31039210	ENSG00000189403.15	-1.47059
intron_13_32755956_32758087	0.14036	Nerve_Tibial	0.900499	PDS5B	intron_13_33330094_33332225	ENSG00000083642.19	1.47445
intron_13_49496095_49513059	0.141842	Nerve_Tibial	0.900499	PHF11	intron_13_50070231_50087195	ENSG00000136147.18	-1.46897
intron_13_49928085_49936130	0.142048	Nerve_Tibial	0.900499	SPRYD7	intron_13_50502221_50510266	ENSG00000123178.15	-1.46821
intron_14_103679545_103687081	0.142231	Nerve_Tibial	0.900499	KLC1	intron_14_104145882_104153418	ENSG00000126214.22	1.46753
intron_14_22833482_22834172	0.144075	Nerve_Tibial	0.900499	MRPL52	intron_14_23302691_23303381	ENSG00000172590.18	-1.46078
intron_14_22833489_22834172	0.144075	Nerve_Tibial	0.900499	MRPL52	intron_14_23302698_23303381	ENSG00000172590.18	1.46078
intron_14_24319436_24319742	0.143641	Nerve_Tibial	0.900499	ADCY4	intron_14_24788642_24788948	ENSG00000129467.14	-1.46237
intron_14_24370594_24371718	0.140318	Nerve_Tibial	0.900499	NFATC4	intron_14_24839800_24840924	ENSG00000100968.14	1.47461
intron_14_24370594_24372441	0.140318	Nerve_Tibial	0.900499	NFATC4	intron_14_24839800_24841647	ENSG00000100968.14	-1.47461
intron_14_35110629_35116610	0.140462	Nerve_Tibial	0.900499	PPP2R3C	intron_14_35579835_35585816	ENSG00000092020.11	1.47407
intron_14_35110629_35121902	0.140462	Nerve_Tibial	0.900499	PPP2R3C	intron_14_35579835_35591108	ENSG00000092020.11	-1.47407
intron_14_74501590_74502653	0.140049	Nerve_Tibial	0.900499	LTBP2	intron_14_74968293_74969356	ENSG00000119681.12	1.47561
intron_14_77908378_77924457	0.142559	Nerve_Tibial	0.900499	ADCK1	intron_14_78374721_78390800	ENSG00000063761.16	-1.46633
intron_14_89412490_89416871	0.142761	Nerve_Tibial	0.900499	FOXN3	intron_14_89878834_89883215	ENSG00000053254.16	1.46559
intron_14_89412490_89486569	0.142761	Nerve_Tibial	0.900499	ENSG00000259053	intron_14_89878834_89952913	ENSG00000259053.1	-1.46559
intron_14_89412490_89486569	0.142761	Nerve_Tibial	0.900499	FOXN3	intron_14_89878834_89952913	ENSG00000053254.16	-1.46559
intron_15_72362466_72375720	0.142744	Nerve_Tibial	0.900499	HEXA	intron_15_72654807_72668061	ENSG00000213614.11	-1.46565
intron_15_74837435_74837751	0.14036	Nerve_Tibial	0.900499	ULK3	intron_15_75129776_75130092	ENSG00000140474.14	1.47445
intron_15_74837435_74837757	0.14036	Nerve_Tibial	0.900499	ULK3	intron_15_75129776_75130098	ENSG00000140474.14	-1.47445
intron_16_11698325_11721577	0.144401	Nerve_Tibial	0.900499	TXNDC11	intron_16_11792181_11815433	ENSG00000153066.13	-1.4596
intron_16_11929275_11929385	0.14036	Nerve_Tibial	0.900499	NPIPB2	intron_16_12023132_12023242	ENSG00000234719.9	-1.47445
intron_16_11929445_11933517	0.14036	Nerve_Tibial	0.900499	NPIPB2	intron_16_12023302_12027374	ENSG00000234719.9	1.47445
intron_16_30365212_30365495	0.14196	Nerve_Tibial	0.900499	TBC1D10B	intron_16_30376533_30376816	ENSG00000169221.14	1.46853
intron_16_30365594_30369228	0.14196	Nerve_Tibial	0.900499	TBC1D10B	intron_16_30376915_30380549	ENSG00000169221.14	-1.46853
intron_16_31472201_31473441	0.142206	Nerve_Tibial	0.900499	TGFB1I1	intron_16_31483522_31484762	ENSG00000140682.19	-1.46763
intron_16_68347678_68348342	0.142081	Nerve_Tibial	0.900499	PRMT7	intron_16_68381581_68382245	ENSG00000132600.18	1.46809
intron_17_42674409_42674741	0.140946	Nerve_Tibial	0.900499	PLEKHH3	intron_17_40826427_40826759	ENSG00000068137.15	1.47228
intron_17_42674409_42675931	0.140946	Nerve_Tibial	0.900499	PLEKHH3	intron_17_40826427_40827949	ENSG00000068137.15	-1.47228
intron_17_42674409_42676402	0.140946	Nerve_Tibial	0.900499	PLEKHH3	intron_17_40826427_40828420	ENSG00000068137.15	-1.47228
intron_17_42674875_42676402	0.140946	Nerve_Tibial	0.900499	PLEKHH3	intron_17_40826893_40828420	ENSG00000068137.15	1.47228
intron_17_44807469_44830062	0.144319	Nerve_Tibial	0.900499	GJC1	intron_17_42884837_42907430	ENSG00000182963.11	-1.45989
intron_17_45217403_45218948	0.141183	Nerve_Tibial	0.900499	FMNL1-DT	intron_17_43294770_43296315	ENSG00000267121.7	1.4714
intron_17_58526313_58526682	0.143869	Nerve_Tibial	0.900499	SEPTIN4	intron_17_56603674_56604043	ENSG00000108387.16	-1.46153
intron_17_58526313_58526932	0.143869	Nerve_Tibial	0.900499	SEPTIN4	intron_17_56603674_56604293	ENSG00000108387.16	1.46153
intron_17_58526978_58531961	0.143869	Nerve_Tibial	0.900499	SEPTIN4	intron_17_56604339_56609322	ENSG00000108387.16	1.46153
intron_17_6644659_6649982	0.142845	Nerve_Tibial	0.900499	MED31	intron_17_6547979_6553302	ENSG00000108590.11	-1.46528
intron_17_7327230_7327440	0.141403	Nerve_Tibial	0.900499	NEURL4	intron_17_7230549_7230759	ENSG00000215041.10	-1.47059
intron_18_79303716_79306986	0.143354	Nerve_Tibial	0.900499	ATP9B	intron_18_77063716_77066986	ENSG00000166377.21	-1.46341
intron_19_1207203_1216268	0.144328	Nerve_Tibial	0.900499	STK11	intron_19_1207202_1216267	ENSG00000118046.17	-1.45986
intron_19_1433827_1434737	0.139981	Nerve_Tibial	0.900499	DAZAP1	intron_19_1433826_1434736	ENSG00000071626.17	1.47586
intron_19_15249290_15254152	0.140146	Nerve_Tibial	0.900499	BRD4	intron_19_15360101_15364963	ENSG00000141867.19	-1.47525
intron_19_2207680_2208935	0.142334	Nerve_Tibial	0.900499	DOT1L	intron_19_2207679_2208934	ENSG00000104885.19	-1.46715
intron_19_2908726_2915147	0.141271	Nerve_Tibial	0.900499	ENSG00000253392	intron_19_2908724_2915145	ENSG00000253392.4	-1.47107
intron_19_5110818_5119653	0.143868	Nerve_Tibial	0.900499	KDM4B	intron_19_5110829_5119664	ENSG00000127663.15	-1.46154
intron_19_5119219_5119653	0.143868	Nerve_Tibial	0.900499	KDM4B	intron_19_5119230_5119664	ENSG00000127663.15	1.46154
intron_19_51235253_51235595	0.142118	Nerve_Tibial	0.900499	CD33	intron_19_51738508_51738850	ENSG00000105383.15	1.46795
intron_19_51235676_51239518	0.142118	Nerve_Tibial	0.900499	CD33	intron_19_51738931_51742773	ENSG00000105383.15	1.46795
intron_19_7529712_7530286	0.139981	Nerve_Tibial	0.900499	MCOLN1	intron_19_7594598_7595172	ENSG00000090674.16	1.47586
intron_19_8210862_8214366	0.141621	Nerve_Tibial	0.900499	CERS4	intron_19_8275746_8279250	ENSG00000090661.12	1.46978
intron_1_110040703_110041536	0.141721	Nerve_Tibial	0.900499	STRIP1	intron_1_110583325_110584158	ENSG00000143093.15	1.46941
intron_1_16232646_16233612	0.139524	Nerve_Tibial	0.900499	CPLANE2	intron_1_16559141_16560107	ENSG00000132881.12	1.47757
intron_1_172253682_172308728	0.141774	Nerve_Tibial	0.900499	DNM3	intron_1_172222822_172277868	ENSG00000197959.15	1.46922
intron_1_173766289_173774305	0.142297	Nerve_Tibial	0.900499	KLHL20	intron_1_173735428_173743444	ENSG00000076321.11	1.46729
intron_1_203185385_203186316	0.144625	Nerve_Tibial	0.900499	CHI3L1	intron_1_203154513_203155444	ENSG00000133048.13	1.45878
intron_1_219193251_219210532	0.140758	Nerve_Tibial	0.900499	LYPLAL1	intron_1_219366593_219383874	ENSG00000143353.12	-1.47297
intron_1_43313968_43317199	0.142845	Nerve_Tibial	0.900499	TIE1	intron_1_43779639_43782870	ENSG00000066056.14	1.46528
intron_1_54257186_54281438	0.141458	Nerve_Tibial	0.900499	SSBP3	intron_1_54722859_54747111	ENSG00000157216.17	-1.47038
intron_1_77929504_77933282	0.139572	Nerve_Tibial	0.900499	NEXN	intron_1_78395189_78398967	ENSG00000162614.19	1.47739
intron_1_86376418_86382242	0.140072	Nerve_Tibial	0.900499	ODF2L	intron_1_86842101_86847925	ENSG00000122417.16	-1.47552
intron_1_86376418_86382931	0.140072	Nerve_Tibial	0.900499	ODF2L	intron_1_86842101_86848614	ENSG00000122417.16	1.47552
intron_1_91720227_91721955	0.142794	Nerve_Tibial	0.900499	TGFBR3	intron_1_92185784_92187512	ENSG00000069702.11	1.46547
intron_20_17625602_17627348	0.144643	Nerve_Tibial	0.900499	RRBP1	intron_20_17606247_17607993	ENSG00000125844.17	1.45872
intron_20_5111605_5112961	0.144439	Nerve_Tibial	0.900499	TMEM230	intron_20_5092251_5093607	ENSG00000089063.15	-1.45946
intron_20_5115362_5115449	0.14338	Nerve_Tibial	0.900499	PCNA	intron_20_5096008_5096095	ENSG00000132646.11	1.46332
intron_20_62825021_62825817	0.141026	Nerve_Tibial	0.900499	COL9A3	intron_20_61456373_61457169	ENSG00000092758.18	-1.47198
intron_20_63236445_63237903	0.139981	Nerve_Tibial	0.900499	BIRC7	intron_20_61867797_61869255	ENSG00000101197.13	1.47586
intron_20_63661496_63661850	0.140476	Nerve_Tibial	0.900499	RTEL1-TNFRSF6B	intron_20_62292849_62293203	ENSG00000026036.23	-1.47402
intron_20_63661496_63661850	0.140476	Nerve_Tibial	0.900499	RTEL1	intron_20_62292849_62293203	ENSG00000258366.12	-1.47402
intron_21_16391685_16487490	0.142081	Nerve_Tibial	0.900499	MIR99AHG	intron_21_17764005_17859810	ENSG00000215386.15	-1.46809
intron_21_46221975_46222630	0.140868	Nerve_Tibial	0.900499	LSS	intron_21_47641889_47642544	ENSG00000160285.15	-1.47257
intron_21_46221975_46222663	0.14464	Nerve_Tibial	0.900499	LSS	intron_21_47641889_47642577	ENSG00000160285.15	1.45873
intron_22_16637090_16638579	0.139818	Nerve_Tibial	0.900499	TPTEP1	intron_22_17117980_17119469	ENSG00000290418.1	1.47647
intron_22_16637090_16638579	0.139818	Nerve_Tibial	0.900499	TPTEP1	intron_22_17117980_17119469	ENSG00000100181.23	1.47647
intron_22_20765236_20765585	0.144389	Nerve_Tibial	0.900499	PI4KA	intron_22_21119524_21119873	ENSG00000241973.11	1.45964
intron_22_36767862_36767983	0.14278	Nerve_Tibial	0.900499	IFT27	intron_22_37163906_37164027	ENSG00000100360.15	-1.46552
intron_22_36767862_36775674	0.14278	Nerve_Tibial	0.900499	IFT27	intron_22_37163906_37171718	ENSG00000100360.15	-1.46552
intron_22_37480299_37480721	0.139744	Nerve_Tibial	0.900499	MFNG	intron_22_37876337_37876759	ENSG00000100060.18	1.47674
intron_22_38708956_38715907	0.139984	Nerve_Tibial	0.900499	GTPBP1	intron_22_39104961_39111912	ENSG00000100226.16	-1.47585
intron_22_45171177_45171600	0.141497	Nerve_Tibial	0.900499	NUP50	intron_22_45567058_45567481	ENSG00000093000.19	1.47024
intron_22_49787887_49794034	0.140017	Nerve_Tibial	0.900499	BRD1	intron_22_50181535_50187682	ENSG00000100425.19	-1.47573
intron_2_17745951_17753626	0.144217	Nerve_Tibial	0.900499	SMC6	intron_2_17927218_17934893	ENSG00000163029.16	1.46026
intron_2_208345194_208346050	0.143354	Nerve_Tibial	0.900499	PIKFYVE	intron_2_209209918_209210774	ENSG00000115020.17	1.46341
intron_2_222639695_222640862	0.141916	Nerve_Tibial	0.900499	FARSB	intron_2_223504414_223505581	ENSG00000116120.11	1.46869
intron_2_241108300_241108467	0.143985	Nerve_Tibial	0.900499	PASK	intron_2_242047715_242047882	ENSG00000115687.14	-1.46111
intron_2_241108300_241112240	0.143985	Nerve_Tibial	0.900499	PASK	intron_2_242047715_242051655	ENSG00000115687.14	1.46111
intron_2_241108807_241112240	0.143985	Nerve_Tibial	0.900499	PASK	intron_2_242048222_242051655	ENSG00000115687.14	1.46111
intron_2_27771799_27772674	0.144319	Nerve_Tibial	0.900499	MRPL33	intron_2_27994666_27995541	ENSG00000243147.8	1.45989
intron_2_46512812_46535813	0.142206	Nerve_Tibial	0.900499	ATP6V1E2	intron_2_46739951_46762952	ENSG00000250565.7	-1.46763
intron_2_68047319_68062945	0.144693	Nerve_Tibial	0.900499	C1D	intron_2_68274451_68290077	ENSG00000197223.12	1.45854
intron_2_73076182_73088050	0.140057	Nerve_Tibial	0.900499	RAB11FIP5	intron_2_73303310_73315178	ENSG00000135631.17	1.47558
intron_2_97694599_97699026	0.140943	Nerve_Tibial	0.900499	C2orf92	intron_2_98311062_98315489	ENSG00000228486.11	1.47229
intron_2_97699136_97701154	0.139691	Nerve_Tibial	0.900499	C2orf92	intron_2_98315599_98317617	ENSG00000228486.11	-1.47694
intron_3_121797227_121799196	0.142921	Nerve_Tibial	0.900499	IQCB1	intron_3_121516074_121518043	ENSG00000173226.17	-1.465
intron_3_121844547_121854687	0.141562	Nerve_Tibial	0.900499	EAF2	intron_3_121563394_121573534	ENSG00000145088.9	1.47
intron_3_123585794_123629494	0.144749	Nerve_Tibial	0.900499	MYLK-AS1	intron_3_123304641_123348341	ENSG00000239523.8	1.45833
intron_3_123585801_123611235	0.144749	Nerve_Tibial	0.900499	MYLK-AS1	intron_3_123304648_123330082	ENSG00000239523.8	-1.45833
intron_3_123585801_123629491	0.144749	Nerve_Tibial	0.900499	MYLK-AS1	intron_3_123304648_123348338	ENSG00000239523.8	1.45833
intron_3_123585801_123629494	0.144749	Nerve_Tibial	0.900499	MYLK-AS1	intron_3_123304648_123348341	ENSG00000239523.8	1.45833
intron_3_136846586_136861747	0.143581	Nerve_Tibial	0.900499	NCK1-DT	intron_3_136565428_136580589	ENSG00000239213.7	1.46259
intron_3_15212212_15217425	0.139548	Nerve_Tibial	0.900499	CAPN7	intron_3_15253719_15258932	ENSG00000131375.10	-1.47748
intron_3_15601770_15635424	0.144301	Nerve_Tibial	0.900499	BTD	intron_3_15643277_15676931	ENSG00000169814.17	-1.45996
intron_3_157146607_157149287	0.140327	Nerve_Tibial	0.900499	CCNL1	intron_3_156864396_156867076	ENSG00000163660.12	-1.47458
intron_3_157153156_157156936	0.143392	Nerve_Tibial	0.900499	CCNL1	intron_3_156870945_156874725	ENSG00000163660.12	-1.46328
intron_3_157157083_157158866	0.143392	Nerve_Tibial	0.900499	CCNL1	intron_3_156874872_156876655	ENSG00000163660.12	1.46328
intron_3_179243284_179244495	0.143868	Nerve_Tibial	0.900499	KCNMB3	intron_3_178961072_178962283	ENSG00000171121.17	1.46154
intron_3_42936455_42938850	0.140736	Nerve_Tibial	0.900499	ENSG00000273291	intron_3_42977947_42980342	ENSG00000273291.5	1.47305
intron_3_42936455_42938850	0.140736	Nerve_Tibial	0.900499	KRBOX1	intron_3_42977947_42980342	ENSG00000240747.9	1.47305
intron_3_47319783_47322568	0.143553	Nerve_Tibial	0.900499	KLHL18	intron_3_47361273_47364058	ENSG00000114648.12	1.46269
intron_3_9917420_9917713	0.143487	Nerve_Tibial	0.900499	ENSG00000288550	intron_3_9959104_9959397	ENSG00000288550.3	1.46293
intron_3_9917420_9917713	0.143487	Nerve_Tibial	0.900499	IL17RC	intron_3_9959104_9959397	ENSG00000163702.21	1.46293
intron_4_184768450_184770255	0.141506	Nerve_Tibial	0.900499	ACSL1	intron_4_185689604_185691409	ENSG00000151726.16	-1.4702
intron_4_184768450_184770399	0.141506	Nerve_Tibial	0.900499	ACSL1	intron_4_185689604_185691553	ENSG00000151726.16	1.4702
intron_4_185646071_185646668	0.139403	Nerve_Tibial	0.900499	SORBS2	intron_4_186567225_186567822	ENSG00000154556.20	-1.47802
intron_4_51843267_51863437	0.140661	Nerve_Tibial	0.900499	DCUN1D4	intron_4_52709433_52729603	ENSG00000109184.15	-1.47333
intron_4_51843742_51863437	0.139572	Nerve_Tibial	0.900499	DCUN1D4	intron_4_52709908_52729603	ENSG00000109184.15	-1.47739
intron_4_51860663_51863437	0.14429	Nerve_Tibial	0.900499	DCUN1D4	intron_4_52726829_52729603	ENSG00000109184.15	-1.46
intron_4_51886638_51891760	0.140661	Nerve_Tibial	0.900499	DCUN1D4	intron_4_52752804_52757926	ENSG00000109184.15	-1.47333
intron_4_51887244_51891760	0.140661	Nerve_Tibial	0.900499	DCUN1D4	intron_4_52753410_52757926	ENSG00000109184.15	1.47333
intron_4_76107793_76112386	0.14433	Nerve_Tibial	0.900499	ART3	intron_4_77028946_77033539	ENSG00000156219.18	1.45985
intron_4_87422617_87434981	0.143051	Nerve_Tibial	0.900499	NUDT9	intron_4_88343769_88356133	ENSG00000170502.13	1.46452
intron_5_131562047_131592383	0.142845	Nerve_Tibial	0.900499	ENSG00000273217	intron_5_130897740_130928076	ENSG00000273217.1	1.46528
intron_5_131562047_131592383	0.142845	Nerve_Tibial	0.900499	RAPGEF6	intron_5_130897740_130928076	ENSG00000158987.22	1.46528
intron_5_132384314_132385328	0.142334	Nerve_Tibial	0.900499	SLC22A5	intron_5_131720006_131721020	ENSG00000197375.14	1.46715
intron_5_134526011_134535858	0.14278	Nerve_Tibial	0.900499	JADE2	intron_5_133861701_133871548	ENSG00000043143.22	1.46552
intron_5_141931280_141933259	0.139981	Nerve_Tibial	0.900499	DELE1	intron_5_141310845_141312824	ENSG00000081791.9	-1.47586
intron_5_151325452_151332429	0.141403	Nerve_Tibial	0.900499	SLC36A2	intron_5_150705013_150711990	ENSG00000186335.9	1.47059
intron_5_151325452_151333224	0.141403	Nerve_Tibial	0.900499	SLC36A2	intron_5_150705013_150712785	ENSG00000186335.9	1.47059
intron_5_1802374_1814339	0.142979	Nerve_Tibial	0.900499	NDUFS6	intron_5_1802488_1814453	ENSG00000145494.12	-1.46479
intron_5_181242345_181243680	0.141082	Nerve_Tibial	0.900499	RACK1	intron_5_180669345_180670680	ENSG00000204628.12	1.47177
intron_5_181242345_181243692	0.141082	Nerve_Tibial	0.900499	RACK1	intron_5_180669345_180670692	ENSG00000204628.12	-1.47177
intron_5_34686955_34757468	0.142081	Nerve_Tibial	0.900499	RAI14	intron_5_34687060_34757573	ENSG00000039560.14	1.46809
intron_5_413433_422729	0.143868	Nerve_Tibial	0.900499	AHRR	intron_5_413548_422844	ENSG00000063438.20	1.46154
intron_5_413433_422729	0.143868	Nerve_Tibial	0.900499	PDCD6-AHRR	intron_5_413548_422844	ENSG00000288622.1	1.46154
intron_5_77451353_77453817	0.141929	Nerve_Tibial	0.900499	WDR41	intron_5_76747178_76749642	ENSG00000164253.14	1.46865
intron_6_109400170_109419187	0.142078	Nerve_Tibial	0.900499	PPIL6	intron_6_109721373_109740390	ENSG00000185250.16	1.4681
intron_6_24423050_24423584	0.144015	Nerve_Tibial	0.900499	MRS2	intron_6_24423278_24423812	ENSG00000124532.15	1.461
intron_6_30201138_30213305	0.144693	Nerve_Tibial	0.900499	TRIM26	intron_6_30168915_30181082	ENSG00000234127.9	1.45854
intron_6_31615736_31616104	0.143539	Nerve_Tibial	0.900499	AIF1	intron_6_31583513_31583881	ENSG00000204472.13	-1.46274
intron_6_33412422_33412516	0.144048	Nerve_Tibial	0.900499	PHF1	intron_6_33380199_33380293	ENSG00000112511.18	-1.46088
intron_6_33682644_33683207	0.142784	Nerve_Tibial	0.900499	ITPR3	intron_6_33650421_33650984	ENSG00000096433.11	1.4655
intron_6_44148385_44148513	0.14182	Nerve_Tibial	0.900499	TMEM63B	intron_6_44116122_44116250	ENSG00000137216.19	-1.46905
intron_6_88769874_88801564	0.141072	Nerve_Tibial	0.900499	RNGTT	intron_6_89479593_89511283	ENSG00000111880.16	-1.47181
intron_7_117755574_117756555	0.139893	Nerve_Tibial	0.900499	CTTNBP2	intron_7_117395628_117396609	ENSG00000077063.11	-1.47619
intron_7_139340619_139345501	0.140421	Nerve_Tibial	0.900499	FMC1	intron_7_139025365_139030247	ENSG00000164898.13	-1.47423
intron_7_139341522_139345501	0.140421	Nerve_Tibial	0.900499	FMC1-LUC7L2	intron_7_139026268_139030247	ENSG00000269955.2	1.47423
intron_7_139341522_139345501	0.140421	Nerve_Tibial	0.900499	FMC1	intron_7_139026268_139030247	ENSG00000164898.13	1.47423
intron_7_139911321_139936191	0.142731	Nerve_Tibial	0.900499	TBXAS1	intron_7_139611120_139635990	ENSG00000059377.19	1.4657
intron_7_22818048_22822677	0.141796	Nerve_Tibial	0.900499	TOMM7	intron_7_22857667_22862296	ENSG00000196683.12	-1.46914
intron_7_31790259_31809031	0.144439	Nerve_Tibial	0.900499	PDE1C	intron_7_31829873_31848645	ENSG00000154678.18	-1.45946
intron_7_94618956_94622546	0.142502	Nerve_Tibial	0.900499	SGCE	intron_7_94248268_94251858	ENSG00000127990.19	1.46654
intron_7_98959490_98961261	0.144303	Nerve_Tibial	0.900499	TRRAP	intron_7_98557113_98558884	ENSG00000196367.15	1.45995
intron_8_11803518_11808794	0.144328	Nerve_Tibial	0.900499	FDFT1	intron_8_11661027_11666303	ENSG00000079459.13	-1.45986
intron_8_132941542_132948776	0.143868	Nerve_Tibial	0.900499	TG	intron_8_133953787_133961021	ENSG00000042832.12	1.46154
intron_8_17069719_17077783	0.141721	Nerve_Tibial	0.900499	MICU3	intron_8_16927228_16935292	ENSG00000155970.12	-1.46941
intron_8_19845797_19851649	0.142467	Nerve_Tibial	0.900499	INTS10	intron_8_19703308_19709160	ENSG00000104613.12	-1.46667
intron_8_23566336_23568322	0.140675	Nerve_Tibial	0.900499	SLC25A37	intron_8_23423849_23425835	ENSG00000147454.14	-1.47328
intron_8_51845763_51898930	0.144749	Nerve_Tibial	0.900499	PCMTD1	intron_8_52758323_52811490	ENSG00000168300.14	1.45833
intron_8_98194822_98195942	0.141175	Nerve_Tibial	0.900499	NIPAL2	intron_8_99207050_99208170	ENSG00000104361.10	1.47143
intron_9_100427570_100441906	0.139467	Nerve_Tibial	0.900499	MSANTD3	intron_9_103189852_103204188	ENSG00000066697.15	1.47778
intron_9_109080943_109085997	0.140849	Nerve_Tibial	0.900499	TMEM245	intron_9_111843223_111848277	ENSG00000106771.13	-1.47264
intron_9_136745280_136745574	0.141375	Nerve_Tibial	0.900499	LCN6	intron_9_139639732_139640026	ENSG00000267206.6	1.47069
intron_9_136745280_136745613	0.141375	Nerve_Tibial	0.900499	ENSG00000204003	intron_9_139639732_139640065	ENSG00000204003.8	-1.47069
intron_9_136745280_136745613	0.141375	Nerve_Tibial	0.900499	LCN6	intron_9_139639732_139640065	ENSG00000267206.6	-1.47069
intron_9_136745280_136745844	0.142785	Nerve_Tibial	0.900499	ENSG00000204003	intron_9_139639732_139640296	ENSG00000204003.8	-1.4655
intron_9_136745280_136745844	0.142785	Nerve_Tibial	0.900499	LCN6	intron_9_139639732_139640296	ENSG00000267206.6	-1.4655
intron_9_35807398_35808509	0.144685	Nerve_Tibial	0.900499	NPR2	intron_9_35807395_35808506	ENSG00000159899.16	1.45856
intron_9_97366700_97369922	0.142467	Nerve_Tibial	0.900499	CCDC180	intron_9_100128982_100132204	ENSG00000197816.16	-1.46667
intron_9_97366700_97369922	0.142467	Nerve_Tibial	0.900499	SUGT1P4-STRA6LP-CCDC180	intron_9_100128982_100132204	ENSG00000255036.6	-1.46667
intron_14_101071991_101072359	0.192272	smultixcan	0.900502	MEG9	intron_14_101538328_101538696	ENSG00000223403.7	0.222762
intron_5_61099032_61152704	0.199375	Brain_Cerebellum	0.900504	NDUFAF2	intron_5_60394859_60448531	ENSG00000164182.12	1.28333
intron_12_109794487_109798614	0.141539	Skin_Sun_Exposed_Lower_leg	0.900506	TRPV4	intron_12_110232292_110236419	ENSG00000111199.12	1.47009
intron_12_120571291_120575631	0.141265	Skin_Sun_Exposed_Lower_leg	0.900506	RNF10	intron_12_121009094_121013434	ENSG00000022840.17	-1.4711
intron_12_95028509_95031349	0.141659	Skin_Sun_Exposed_Lower_leg	0.900506	NR2C1	intron_12_95422285_95425125	ENSG00000120798.17	1.46964
intron_12_95028524_95031349	0.141659	Skin_Sun_Exposed_Lower_leg	0.900506	NR2C1	intron_12_95422300_95425125	ENSG00000120798.17	-1.46964
intron_14_89412490_89486569	0.14166	Skin_Sun_Exposed_Lower_leg	0.900506	ENSG00000259053	intron_14_89878834_89952913	ENSG00000259053.1	-1.46964
intron_14_89412490_89486569	0.14166	Skin_Sun_Exposed_Lower_leg	0.900506	FOXN3	intron_14_89878834_89952913	ENSG00000053254.16	-1.46964
intron_16_1729578_1743332	0.141207	Skin_Sun_Exposed_Lower_leg	0.900506	MAPK8IP3	intron_16_1779579_1793333	ENSG00000138834.15	1.47131
intron_17_1558559_1562656	0.141376	Skin_Sun_Exposed_Lower_leg	0.900506	PITPNA	intron_17_1461853_1465950	ENSG00000174238.16	-1.47069
intron_17_7327230_7327440	0.141403	Skin_Sun_Exposed_Lower_leg	0.900506	NEURL4	intron_17_7230549_7230759	ENSG00000215041.10	-1.47059
intron_1_110040703_110041536	0.141721	Skin_Sun_Exposed_Lower_leg	0.900506	STRIP1	intron_1_110583325_110584158	ENSG00000143093.15	1.46941
intron_1_248850947_248853937	0.141175	Skin_Sun_Exposed_Lower_leg	0.900506	ZNF692	intron_1_249145146_249148136	ENSG00000171163.16	1.47143
intron_1_54257186_54281438	0.141458	Skin_Sun_Exposed_Lower_leg	0.900506	SSBP3	intron_1_54722859_54747111	ENSG00000157216.17	1.47038
intron_1_54731700_54733629	0.141403	Skin_Sun_Exposed_Lower_leg	0.900506	MROH7-TTC4	intron_1_55197373_55199302	ENSG00000271723.5	1.47059
intron_1_54731700_54733629	0.141403	Skin_Sun_Exposed_Lower_leg	0.900506	TTC4	intron_1_55197373_55199302	ENSG00000243725.7	1.47059
intron_2_10423088_10424525	0.141694	Skin_Sun_Exposed_Lower_leg	0.900506	HPCAL1	intron_2_10563214_10564651	ENSG00000115756.13	1.46951
intron_2_241496534_241497616	0.14151	Skin_Sun_Exposed_Lower_leg	0.900506	STK25	intron_2_242435949_242437031	ENSG00000115694.15	-1.47019
intron_3_9948469_9954604	0.141667	Skin_Sun_Exposed_Lower_leg	0.900506	PRRT3-AS1	intron_3_9990153_9996288	ENSG00000230082.1	-1.46961
intron_4_184768450_184770255	0.141506	Skin_Sun_Exposed_Lower_leg	0.900506	ACSL1	intron_4_185689604_185691409	ENSG00000151726.16	-1.4702
intron_4_184768450_184770399	0.141506	Skin_Sun_Exposed_Lower_leg	0.900506	ACSL1	intron_4_185689604_185691553	ENSG00000151726.16	1.4702
intron_6_109392937_109400035	0.141381	Skin_Sun_Exposed_Lower_leg	0.900506	PPIL6	intron_6_109714140_109721238	ENSG00000185250.16	1.47067
intron_6_44149965_44150224	0.141684	Skin_Sun_Exposed_Lower_leg	0.900506	TMEM63B	intron_6_44117702_44117961	ENSG00000137216.19	-1.46955
intron_7_45072783_45073460	0.141497	Skin_Sun_Exposed_Lower_leg	0.900506	CCM2	intron_7_45112382_45113059	ENSG00000136280.17	-1.47024
intron_7_66654626_66685360	0.141136	Skin_Sun_Exposed_Lower_leg	0.900506	ENSG00000226824	intron_7_66119613_66150347	ENSG00000226824.8	1.47157
intron_8_98194822_98195942	0.141175	Skin_Sun_Exposed_Lower_leg	0.900506	NIPAL2	intron_8_99207050_99208170	ENSG00000104361.10	1.47143
intron_9_136745280_136745574	0.141375	Skin_Sun_Exposed_Lower_leg	0.900506	LCN6	intron_9_139639732_139640026	ENSG00000267206.6	1.47069
intron_16_86548577_86552033	0.158671	Brain_Frontal_Cortex_BA9	0.900508	MTHFSD	intron_16_86582183_86585639	ENSG00000103248.19	-1.40956
intron_4_86888275_86890048	0.169481	Brain_Putamen_basal_ganglia	0.900517	C4orf36	intron_4_87809428_87811201	ENSG00000163633.12	1.37387
intron_11_10461740_10478526	0.199485	Brain_Cerebellum	0.900529	AMPD3	intron_11_10483287_10500073	ENSG00000133805.16	-1.28302
intron_1_2480312_2484448	0.199485	Brain_Cerebellum	0.900529	PLCH2	intron_1_2411751_2415887	ENSG00000149527.18	-1.28302
intron_2_174400103_174400990	0.199577	Brain_Cerebellum	0.900529	SCRN3	intron_2_175264831_175265718	ENSG00000144306.15	1.28276
intron_2_174401189_174404103	0.199577	Brain_Cerebellum	0.900529	SCRN3	intron_2_175265917_175268831	ENSG00000144306.15	-1.28276
intron_5_127956921_128061144	0.199416	Brain_Cerebellum	0.900529	SLC12A2-DT	intron_5_127292613_127396836	ENSG00000245937.10	-1.28322
intron_8_119221757_119240165	0.199518	Brain_Cerebellum	0.900529	MAL2	intron_8_120233997_120252405	ENSG00000147676.14	1.28292
intron_15_92151014_92162756	0.118012	Artery_Aorta	0.900535	SLCO3A1	intron_15_92694244_92705986	ENSG00000176463.14	1.56317
intron_15_80072647_80120328	0.192299	smultixcan	0.900536	ZFAND6	intron_15_80364989_80412670	ENSG00000086666.19	-0.450561
intron_17_6690027_6692865	0.192303	smultixcan	0.900536	ENSG00000290366	intron_17_6593346_6596184	ENSG00000290366.1	1.3038
intron_10_42802218_42816599	0.167097	Breast_Mammary_Tissue	0.900536	BMS1	intron_10_43297666_43312047	ENSG00000165733.8	-1.38159
intron_15_78790794_78791140	0.167101	Breast_Mammary_Tissue	0.900536	ADAMTS7	intron_15_79083136_79083482	ENSG00000136378.15	1.38158
intron_2_241071720_241071796	0.167058	Breast_Mammary_Tissue	0.900536	SNED1	intron_2_242011135_242011211	ENSG00000162804.14	-1.38172
intron_10_48583152_48604763	0.136495	Vagina	0.900538	ARHGAP22	intron_10_49791197_49812808	ENSG00000128805.15	-1.48897
intron_10_97390844_97393684	0.136353	Vagina	0.900538	RRP12	intron_10_99150601_99153441	ENSG00000052749.14	1.48951
intron_12_4288990_4299860	0.136463	Vagina	0.900538	CCND2	intron_12_4398156_4409026	ENSG00000118971.9	-1.48909
intron_17_57119044_57120250	0.136413	Vagina	0.900538	AKAP1	intron_17_55196405_55197611	ENSG00000121057.13	1.48928
intron_3_11807895_11808335	0.136474	Vagina	0.900538	TAMM41	intron_3_11849369_11849809	ENSG00000144559.11	-1.48905
intron_3_11807895_11809517	0.136474	Vagina	0.900538	TAMM41	intron_3_11849369_11850991	ENSG00000144559.11	1.48905
intron_4_119528789_119543753	0.136451	Vagina	0.900538	ENSG00000291203	intron_4_120449944_120464908	ENSG00000291203.1	1.48914
intron_9_131192292_131195233	0.136353	Vagina	0.900538	NUP214	intron_9_134067679_134070620	ENSG00000126883.19	-1.48951
intron_9_136792358_136792819	0.136269	Vagina	0.900538	TMEM141	intron_9_139686810_139687271	ENSG00000244187.8	-1.48983
intron_9_136792358_136799102	0.136269	Vagina	0.900538	ENSG00000272896	intron_9_139686810_139693554	ENSG00000272896.1	1.48983
intron_10_59327713_59352270	0.180107	Adipose_Subcutaneous	0.900543	FAM13C	intron_10_61087473_61112030	ENSG00000148541.13	-1.34043
intron_12_21852505_21859586	0.179805	Adipose_Subcutaneous	0.900543	ABCC9	intron_12_22005439_22012520	ENSG00000069431.14	-1.34136
intron_15_43345980_43347016	0.179691	Adipose_Subcutaneous	0.900543	ADAL	intron_15_43638178_43639214	ENSG00000168803.16	1.34171
intron_15_43386330_43395107	0.179691	Adipose_Subcutaneous	0.900543	TUBGCP4	intron_15_43678528_43687305	ENSG00000137822.13	1.34171
intron_16_84184989_84186901	0.179887	Adipose_Subcutaneous	0.900543	TAF1C	intron_16_84218595_84220507	ENSG00000103168.17	-1.3411
intron_17_43167250_43170126	0.180107	Adipose_Subcutaneous	0.900543	ENSG00000267002	intron_17_41319267_41322143	ENSG00000267002.4	1.34043
intron_17_43167262_43170126	0.180107	Adipose_Subcutaneous	0.900543	ENSG00000267002	intron_17_41319279_41322143	ENSG00000267002.4	1.34043
intron_17_43517322_43520130	0.180057	Adipose_Subcutaneous	0.900543	DHX8	intron_17_41594690_41597498	ENSG00000067596.12	1.34058
intron_17_79950578_79951450	0.180155	Adipose_Subcutaneous	0.900543	TBC1D16	intron_17_77924377_77925249	ENSG00000167291.16	-1.34028
intron_19_48724960_48726785	0.180057	Adipose_Subcutaneous	0.900543	RASIP1	intron_19_49228217_49230042	ENSG00000105538.10	-1.34058
intron_1_159032691_159051679	0.179856	Adipose_Subcutaneous	0.900543	IFI16	intron_1_159002481_159021469	ENSG00000163565.20	-1.3412
intron_1_171787930_171792017	0.17995	Adipose_Subcutaneous	0.900543	METTL13	intron_1_171757070_171761157	ENSG00000010165.20	-1.34091
intron_22_29531110_29531831	0.180008	Adipose_Subcutaneous	0.900543	THOC5	intron_22_29927099_29927820	ENSG00000100296.14	-1.34073
intron_22_49913843_49918263	0.179881	Adipose_Subcutaneous	0.900543	ALG12	intron_22_50307491_50311911	ENSG00000182858.14	1.34112
intron_2_173239496_173258699	0.180245	Adipose_Subcutaneous	0.900543	MAP3K20	intron_2_174104224_174123427	ENSG00000091436.17	1.34
intron_2_182147152_182185892	0.180246	Adipose_Subcutaneous	0.900543	PDE1A	intron_2_183011879_183050619	ENSG00000115252.19	-1.34
intron_3_195681666_195683752	0.180107	Adipose_Subcutaneous	0.900543	MUC20-OT1	intron_3_195408537_195410623	ENSG00000242086.8	1.34043
intron_3_195681666_195683752	0.180107	Adipose_Subcutaneous	0.900543	SDHAP2	intron_3_195408537_195410623	ENSG00000215837.7	1.34043
intron_3_195682217_195683752	0.180107	Adipose_Subcutaneous	0.900543	MUC20-OT1	intron_3_195409088_195410623	ENSG00000242086.8	-1.34043
intron_3_45835784_45837927	0.180057	Adipose_Subcutaneous	0.900543	LZTFL1	intron_3_45877276_45879419	ENSG00000163818.20	1.34058
intron_6_43200834_43202716	0.179737	Adipose_Subcutaneous	0.900543	CUL9	intron_6_43168572_43170454	ENSG00000112659.14	1.34156
intron_7_5390628_5394440	0.179742	Adipose_Subcutaneous	0.900543	TNRC18	intron_7_5430259_5434071	ENSG00000182095.15	1.34155
intron_2_55291164_55291676	0.168165	Esophagus_Gastroesophageal_Junction	0.900546	CCDC88A	intron_2_55518300_55518812	ENSG00000115355.18	1.37812
intron_10_24591330_24591642	0.142334	Brain_Caudate_basal_ganglia	0.900546	ARHGAP21	intron_10_24880259_24880571	ENSG00000107863.20	-1.46715
intron_11_57426352_57426588	0.14249	Brain_Caudate_basal_ganglia	0.900546	SLC43A3	intron_11_57193825_57194061	ENSG00000134802.18	-1.46658
intron_17_82483779_82484813	0.142424	Brain_Caudate_basal_ganglia	0.900546	NARF	intron_17_80441655_80442689	ENSG00000141562.19	-1.46682
intron_6_169638660_169643697	0.1425	Brain_Caudate_basal_ganglia	0.900546	WDR27	intron_6_170038756_170043793	ENSG00000184465.16	1.46654
intron_8_19845797_19851649	0.142467	Brain_Caudate_basal_ganglia	0.900546	INTS10	intron_8_19703308_19709160	ENSG00000104613.12	-1.46667
intron_12_57783283_57783615	0.199665	Brain_Cerebellum	0.900548	ENSG00000257921	intron_12_58177066_58177398	ENSG00000257921.6	1.28251
intron_12_57783283_57783615	0.199665	Brain_Cerebellum	0.900548	TSFM	intron_12_58177066_58177398	ENSG00000123297.20	1.28251
intron_1_115057608_115058883	0.199653	Brain_Cerebellum	0.900548	TSPAN2	intron_1_115600229_115601504	ENSG00000134198.10	-1.28254
intron_1_207770362_207783292	0.199629	Brain_Cerebellum	0.900548	CD46	intron_1_207943707_207956637	ENSG00000117335.21	-1.28261
intron_1_225855940_225856652	0.156468	Skin_Not_Sun_Exposed_Suprapubic	0.900554	TMEM63A	intron_1_226043641_226044353	ENSG00000196187.12	1.41705
intron_9_134882639_134883302	0.145302	Minor_Salivary_Gland	0.900556	FCN2	intron_9_137774485_137775148	ENSG00000160339.16	1.45633
intron_10_3099352_3101365	0.192615	smultixcan	0.900558	PFKP	intron_10_3141544_3143557	ENSG00000067057.19	-0.229203
intron_11_123633776_123634121	0.192361	smultixcan	0.900558	SCN3B	intron_11_123504484_123504829	ENSG00000166257.10	1.14051
intron_11_19185045_19192337	0.192382	smultixcan	0.900558	CSRP3	intron_11_19206592_19213884	ENSG00000129170.10	1.29083
intron_11_6432017_6437046	0.192498	smultixcan	0.900558	HPX	intron_11_6453247_6458276	ENSG00000110169.12	1.30323
intron_11_68908631_68911440	0.192888	smultixcan	0.900558	IGHMBP2	intron_11_68676099_68678908	ENSG00000132740.10	1.19358
intron_11_68929357_68929734	0.192451	smultixcan	0.900558	IGHMBP2	intron_11_68696825_68697202	ENSG00000132740.10	1.71605
intron_11_83240934_83245498	0.192701	smultixcan	0.900558	ANKRD42	intron_11_82951976_82956540	ENSG00000137494.14	-0.651316
intron_12_106067955_106070774	0.192662	smultixcan	0.900558	NUAK1	intron_12_106461733_106464552	ENSG00000074590.14	1.25551
intron_12_109265280_109265389	0.192448	smultixcan	0.900558	ACACB	intron_12_109703085_109703194	ENSG00000076555.16	1.30337
intron_12_120072729_120080887	0.192581	smultixcan	0.900558	BICDL1	intron_12_120510533_120518691	ENSG00000135127.12	1.30298
intron_12_12700090_12714490	0.192955	smultixcan	0.900558	CDKN1B	intron_12_12853024_12867424	ENSG00000111276.12	1.30189
intron_12_12700090_12718825	0.192955	smultixcan	0.900558	CDKN1B	intron_12_12853024_12871759	ENSG00000111276.12	-1.30189
intron_12_8992310_8995119	0.193097	smultixcan	0.900558	KLRG1	intron_12_9144906_9147715	ENSG00000139187.10	-1.30147
intron_12_8992310_9008975	0.193097	smultixcan	0.900558	KLRG1	intron_12_9144906_9161571	ENSG00000139187.10	-1.30147
intron_13_24594363_24595789	0.193021	smultixcan	0.900558	ENSG00000243008	intron_13_25168501_25169927	ENSG00000243008.2	-0.44955
intron_13_24594363_24595789	0.193021	smultixcan	0.900558	ENSG00000290443	intron_13_25168501_25169927	ENSG00000290443.1	-0.44955
intron_13_24594363_24595789	0.193021	smultixcan	0.900558	TPTE2P6	intron_13_25168501_25169927	ENSG00000205822.11	-0.44955
intron_13_25254434_25257196	0.19271	smultixcan	0.900558	MTMR6	intron_13_25828572_25831334	ENSG00000139505.13	1.08089
intron_14_103480490_103491777	0.192846	smultixcan	0.900558	MARK3	intron_14_103946827_103958114	ENSG00000075413.19	-0.970567
intron_14_69424202_69441832	0.192923	smultixcan	0.900558	SLC39A9	intron_14_69890919_69908549	ENSG00000029364.12	0.954786
intron_15_64300723_64365974	0.192862	smultixcan	0.900558	ENSG00000259316	intron_15_64592922_64658173	ENSG00000259316.12	-1.30216
intron_15_78649439_78652578	0.192912	smultixcan	0.900558	CHRNB4	intron_15_78941781_78944920	ENSG00000117971.12	1.30201
intron_15_78649439_78655544	0.192912	smultixcan	0.900558	CHRNB4	intron_15_78941781_78947886	ENSG00000117971.12	-1.30201
intron_16_21267737_21269790	0.192436	smultixcan	0.900558	CRYM	intron_16_21279058_21281111	ENSG00000103316.12	1.62331
intron_16_4610555_4614678	0.192749	smultixcan	0.900558	UBALD1	intron_16_4660556_4664679	ENSG00000153443.13	0.260498
intron_16_71626696_71629367	0.192888	smultixcan	0.900558	MARVELD3	intron_16_71660599_71663270	ENSG00000140832.11	-0.434028
intron_16_88864379_88864853	0.192717	smultixcan	0.900558	PABPN1L	intron_16_88930787_88931261	ENSG00000205022.9	-1.30258
intron_16_88864379_88865022	0.192717	smultixcan	0.900558	PABPN1L	intron_16_88930787_88931430	ENSG00000205022.9	1.30258
intron_16_88865128_88865563	0.192717	smultixcan	0.900558	PABPN1L	intron_16_88931536_88931971	ENSG00000205022.9	1.30258
intron_17_29703062_29761150	0.193097	smultixcan	0.900558	SSH2	intron_17_28030080_28088168	ENSG00000141298.19	-0.433824
intron_17_3869888_3872554	0.192944	smultixcan	0.900558	CAMKK1	intron_17_3773182_3775848	ENSG00000004660.15	0.18409
intron_17_63822168_63823817	0.192637	smultixcan	0.900558	FTSJ3	intron_17_61899528_61901177	ENSG00000108592.17	-1.30282
intron_17_67738355_67738932	0.192672	smultixcan	0.900558	NOL11	intron_17_65734471_65735048	ENSG00000130935.10	-1.20216
intron_18_46521282_46522101	0.192564	smultixcan	0.900558	LOXHD1	intron_18_44101245_44102064	ENSG00000167210.17	-1.30303
intron_19_53109908_53116313	0.193105	smultixcan	0.900558	ZNF415	intron_19_53613161_53619566	ENSG00000170954.12	-0.713193
intron_1_160421187_160424052	0.192955	smultixcan	0.900558	VANGL2	intron_1_160390977_160393842	ENSG00000162738.7	-1.30189
intron_1_19222834_19223396	0.192498	smultixcan	0.900558	EMC1	intron_1_19549328_19549890	ENSG00000127463.16	1.30323
intron_1_203772147_203773875	0.192637	smultixcan	0.900558	LAX1	intron_1_203741275_203743003	ENSG00000122188.13	-1.30282
intron_1_219179246_219193130	0.19242	smultixcan	0.900558	LYPLAL1	intron_1_219352588_219366472	ENSG00000143353.12	0.718099
intron_1_219193251_219210532	0.192966	smultixcan	0.900558	LYPLAL1	intron_1_219366593_219383874	ENSG00000143353.12	-1.46375
intron_1_230907019_230908712	0.193087	smultixcan	0.900558	TTC13	intron_1_231042765_231044458	ENSG00000143643.13	-0.861892
intron_1_94928402_94931872	0.192873	smultixcan	0.900558	CNN3-DT	intron_1_95393958_95397428	ENSG00000235501.8	-1.30213
intron_20_32158514_32159992	0.192763	smultixcan	0.900558	TM9SF4	intron_20_30746317_30747795	ENSG00000101337.16	1.2992
intron_20_47658392_47659697	0.192812	smultixcan	0.900558	SULF2	intron_20_46287136_46288441	ENSG00000196562.16	1.00585
intron_20_50608955_50609293	0.192335	smultixcan	0.900558	RIPOR3	intron_20_49225492_49225830	ENSG00000042062.13	-1.3037
intron_21_44306754_44311006	0.192638	smultixcan	0.900558	PFKL	intron_21_45726637_45730889	ENSG00000141959.17	0.324706
intron_22_27336262_27337136	0.193	smultixcan	0.900558	ENSG00000230051	intron_22_27732223_27733097	ENSG00000230051.3	1.30175
intron_22_27337657_27357473	0.193072	smultixcan	0.900558	ENSG00000230051	intron_22_27733618_27753434	ENSG00000230051.3	1.30154
intron_2_101355366_101383533	0.192347	smultixcan	0.900558	CREG2	intron_2_101971828_101999995	ENSG00000175874.10	-0.0566768
intron_2_135755691_135761818	0.192564	smultixcan	0.900558	UBXN4	intron_2_136513261_136519388	ENSG00000144224.17	-1.30303
intron_2_171046362_171049814	0.192597	smultixcan	0.900558	TLK1	intron_2_171902872_171906324	ENSG00000198586.14	-1.30293
intron_2_171855949_171868681	0.193024	smultixcan	0.900558	SLC25A12	intron_2_172712459_172725191	ENSG00000115840.14	0.930534
intron_2_207747213_207750957	0.193097	smultixcan	0.900558	CCNYL1	intron_2_208611937_208615681	ENSG00000163249.13	-1.30147
intron_2_207751119_207753588	0.193097	smultixcan	0.900558	CCNYL1	intron_2_208615843_208618312	ENSG00000163249.13	-1.30147
intron_2_37149023_37156908	0.192737	smultixcan	0.900558	EIF2AK2	intron_2_37376166_37384051	ENSG00000055332.19	1.47455
intron_2_61134276_61162842	0.192429	smultixcan	0.900558	ENSG00000274769	intron_2_61361411_61389977	ENSG00000274769.1	-1.29369
intron_2_70050252_70051203	0.192343	smultixcan	0.900558	PCBP1-AS1	intron_2_70277384_70278335	ENSG00000179818.17	1.23008
intron_3_39101570_39102678	0.192829	smultixcan	0.900558	GORASP1	intron_3_39143061_39144169	ENSG00000114745.15	-0.147751
intron_3_98733011_98756369	0.193097	smultixcan	0.900558	ST3GAL6	intron_3_98451855_98475213	ENSG00000064225.13	0.976103
intron_4_106255047_106260437	0.192983	smultixcan	0.900558	TBCK	intron_4_107176204_107181594	ENSG00000145348.17	-1.30059
intron_4_174096783_174097623	0.192991	smultixcan	0.900558	LINC02268	intron_4_175017934_175018774	ENSG00000248174.8	-1.30178
intron_4_25125784_25127264	0.192422	smultixcan	0.900558	SEPSECS	intron_4_25127406_25128886	ENSG00000109618.13	1.30345
intron_5_132898392_132899104	0.192724	smultixcan	0.900558	AFF4	intron_5_132234084_132234796	ENSG00000072364.13	1.01311
intron_5_132904404_132927121	0.192724	smultixcan	0.900558	AFF4	intron_5_132240096_132262813	ENSG00000072364.13	1.01311
intron_5_149429039_149430768	0.19278	smultixcan	0.900558	CARMN	intron_5_148808602_148810331	ENSG00000249669.12	0.759569
intron_6_38116739_38152235	0.192888	smultixcan	0.900558	ZFAND3	intron_6_38084515_38120011	ENSG00000156639.12	-0.651042
intron_7_100102781_100102864	0.192916	smultixcan	0.900558	AP4M1	intron_7_99700404_99700487	ENSG00000221838.10	-1.302
intron_7_100106514_100106658	0.192916	smultixcan	0.900558	AP4M1	intron_7_99704137_99704281	ENSG00000221838.10	-0.679304
intron_7_100106514_100106781	0.192916	smultixcan	0.900558	AP4M1	intron_7_99704137_99704404	ENSG00000221838.10	-1.178
intron_7_100106514_100110191	0.192916	smultixcan	0.900558	AP4M1	intron_7_99704137_99707814	ENSG00000221838.10	1.302
intron_7_123550586_123551368	0.193097	smultixcan	0.900558	NDUFA5	intron_7_123190640_123191422	ENSG00000128609.16	-1.30147
intron_7_123550586_123557404	0.193098	smultixcan	0.900558	NDUFA5	intron_7_123190640_123197458	ENSG00000128609.16	-0.286028
intron_7_123550586_123557775	0.193097	smultixcan	0.900558	NDUFA5	intron_7_123190640_123197829	ENSG00000128609.16	-1.30147
intron_7_130024377_130026158	0.192824	smultixcan	0.900558	ZC3HC1	intron_7_129664217_129665998	ENSG00000091732.17	0.901673
intron_7_130175609_130178402	0.19249	smultixcan	0.900558	TMEM209	intron_7_129815449_129818242	ENSG00000146842.17	-1.30325
intron_7_50626978_50669722	0.19268	smultixcan	0.900558	GRB10	intron_7_50694675_50737419	ENSG00000106070.20	0.0832045
intron_7_95596783_95606940	0.192782	smultixcan	0.900558	PDK4-AS1	intron_7_95226095_95236252	ENSG00000231170.7	0.227368
intron_8_125067719_125073153	0.192683	smultixcan	0.900558	WASHC5	intron_8_126079961_126085395	ENSG00000164961.16	0.122075
intron_8_143734219_143735850	0.19259	smultixcan	0.900558	IQANK1	intron_8_144816389_144818020	ENSG00000203499.12	1.30296
intron_8_143804156_143804568	0.192553	smultixcan	0.900558	SCRIB	intron_8_144886326_144886738	ENSG00000180900.20	-1.5913
intron_9_113508580_113514458	0.193021	smultixcan	0.900558	RGS3	intron_9_116270860_116276738	ENSG00000138835.24	1.30083
intron_9_129929695_129957360	0.19276	smultixcan	0.900558	FNBP1	intron_9_132691974_132719639	ENSG00000187239.19	-0.566252
intron_9_92046053_92046275	0.192407	smultixcan	0.900558	SPTLC1	intron_9_94808335_94808557	ENSG00000090054.16	1.29869
intron_9_98840133_98844096	0.193074	smultixcan	0.900558	GALNT12	intron_9_101602415_101606378	ENSG00000119514.7	-0.867692
intron_22_49919312_49919730	0.153712	Stomach	0.900561	CRELD2	intron_22_50312960_50313378	ENSG00000184164.15	1.42654
intron_11_250865_251546	0.161937	Esophagus_Mucosa	0.900562	PSMD13	intron_11_250865_251546	ENSG00000185627.19	-1.39858
intron_2_38802915_38806559	0.161933	Esophagus_Mucosa	0.900562	DHX57	intron_2_39030057_39033701	ENSG00000163214.21	1.3986
intron_15_24508994_24513623	0.193114	smultixcan	0.900565	PWRN1	intron_15_24754141_24758770	ENSG00000259905.7	-0.0930157
intron_19_8592870_8595762	0.118073	Artery_Aorta	0.900569	ADAMTS10	intron_19_8657754_8660646	ENSG00000142303.14	-1.56291
intron_12_48343727_48344599	0.158718	Brain_Frontal_Cortex_BA9	0.900572	ZNF641	intron_12_48737510_48738382	ENSG00000167528.13	-1.4094
intron_10_11314258_11321207	0.182547	Cells_EBV-transformed_lymphocytes	0.900575	CELF2	intron_10_11356221_11363170	ENSG00000048740.19	1.33295
intron_11_57426389_57426588	0.181968	Cells_EBV-transformed_lymphocytes	0.900575	SLC43A3	intron_11_57193862_57194061	ENSG00000134802.18	1.33472
intron_12_110537095_110538144	0.183178	Cells_EBV-transformed_lymphocytes	0.900575	PPTC7	intron_12_110974900_110975949	ENSG00000196850.6	1.33103
intron_12_76816019_76822406	0.183194	Cells_EBV-transformed_lymphocytes	0.900575	ZDHHC17	intron_12_77209799_77216186	ENSG00000186908.15	1.33099
intron_12_8941940_8942416	0.183228	Cells_EBV-transformed_lymphocytes	0.900575	M6PR	intron_12_9094536_9095012	ENSG00000003056.8	1.33088
intron_12_95252071_95266357	0.182855	Cells_EBV-transformed_lymphocytes	0.900575	VEZT	intron_12_95645847_95660133	ENSG00000028203.19	-1.33202
intron_14_54510063_54522454	0.183237	Cells_EBV-transformed_lymphocytes	0.900575	CGRRF1	intron_14_54976781_54989172	ENSG00000100532.13	-1.33086
intron_14_59484593_59486681	0.183162	Cells_EBV-transformed_lymphocytes	0.900575	JKAMP	intron_14_59951311_59953399	ENSG00000050130.18	-1.33108
intron_15_82819488_82823100	0.182877	Cells_EBV-transformed_lymphocytes	0.900575	WHAMM	intron_15_83488240_83491852	ENSG00000156232.7	-1.33195
intron_15_90482281_90483361	0.182201	Cells_EBV-transformed_lymphocytes	0.900575	IQGAP1	intron_15_91025513_91026593	ENSG00000140575.13	1.33401
intron_16_89217910_89220997	0.18209	Cells_EBV-transformed_lymphocytes	0.900575	ZNF778	intron_16_89284318_89287405	ENSG00000170100.14	-1.33435
intron_17_42105989_42107604	0.182139	Cells_EBV-transformed_lymphocytes	0.900575	DHX58	intron_17_40258007_40259622	ENSG00000108771.13	-1.3342
intron_17_42670376_42670573	0.182888	Cells_EBV-transformed_lymphocytes	0.900575	PLEKHH3	intron_17_40822394_40822591	ENSG00000068137.15	1.33191
intron_17_75784984_75809760	0.182422	Cells_EBV-transformed_lymphocytes	0.900575	UNK	intron_17_73781065_73805841	ENSG00000132478.10	-1.33333
intron_19_48473378_48473905	0.182422	Cells_EBV-transformed_lymphocytes	0.900575	CYTH2	intron_19_48976635_48977162	ENSG00000105443.17	1.33333
intron_19_51414515_51414824	0.18326	Cells_EBV-transformed_lymphocytes	0.900575	SIGLEC10	intron_19_51917769_51918078	ENSG00000142512.15	1.33078
intron_1_1489274_1489692	0.181992	Cells_EBV-transformed_lymphocytes	0.900575	ATAD3B	intron_1_1424654_1425072	ENSG00000160072.20	-1.33465
intron_1_1489274_1490257	0.181992	Cells_EBV-transformed_lymphocytes	0.900575	ATAD3B	intron_1_1424654_1425637	ENSG00000160072.20	1.33465
intron_1_157543137_157544262	0.183059	Cells_EBV-transformed_lymphocytes	0.900575	FCRL5	intron_1_157512927_157514052	ENSG00000143297.19	-1.3314
intron_1_161846580_161851665	0.182831	Cells_EBV-transformed_lymphocytes	0.900575	ATF6	intron_1_161816370_161821455	ENSG00000118217.7	1.33209
intron_20_41168870_41169079	0.182422	Cells_EBV-transformed_lymphocytes	0.900575	PLCG1	intron_20_39797510_39797719	ENSG00000124181.15	-1.33333
intron_21_36360077_36360184	0.182854	Cells_EBV-transformed_lymphocytes	0.900575	MORC3	intron_21_37732375_37732482	ENSG00000159256.13	1.33202
intron_21_43904019_43959634	0.18265	Cells_EBV-transformed_lymphocytes	0.900575	AGPAT3	intron_21_45323900_45379515	ENSG00000160216.21	-1.33264
intron_22_42068574_42070282	0.183228	Cells_EBV-transformed_lymphocytes	0.900575	NAGA	intron_22_42464578_42466286	ENSG00000198951.12	-1.33088
intron_22_50277738_50277853	0.183228	Cells_EBV-transformed_lymphocytes	0.900575	PLXNB2	intron_22_50716167_50716282	ENSG00000196576.16	-1.33088
intron_2_207737446_207740655	0.183228	Cells_EBV-transformed_lymphocytes	0.900575	CCNYL1	intron_2_208602170_208605379	ENSG00000163249.13	-1.33088
intron_2_237967132_237973092	0.182422	Cells_EBV-transformed_lymphocytes	0.900575	UBE2F-SCLY	intron_2_238875774_238881734	ENSG00000258984.5	-1.33333
intron_2_237967132_237973092	0.182422	Cells_EBV-transformed_lymphocytes	0.900575	UBE2F	intron_2_238875774_238881734	ENSG00000184182.19	-1.33333
intron_3_37173026_37174539	0.182422	Cells_EBV-transformed_lymphocytes	0.900575	LRRFIP2	intron_3_37214517_37216030	ENSG00000093167.18	1.33333
intron_5_134312380_134319358	0.182981	Cells_EBV-transformed_lymphocytes	0.900575	CDKL3	intron_5_133648071_133655049	ENSG00000006837.12	-1.33163
intron_5_134312380_134319358	0.182981	Cells_EBV-transformed_lymphocytes	0.900575	ENSG00000273345	intron_5_133648071_133655049	ENSG00000273345.6	-1.33163
intron_5_148415387_148415928	0.183107	Cells_EBV-transformed_lymphocytes	0.900575	FBXO38	intron_5_147794950_147795491	ENSG00000145868.17	-1.33125
intron_5_78489153_78491079	0.183034	Cells_EBV-transformed_lymphocytes	0.900575	LHFPL2	intron_5_77784976_77786902	ENSG00000145685.14	-1.33147
intron_6_159768628_159775170	0.182874	Cells_EBV-transformed_lymphocytes	0.900575	ACAT2	intron_6_160189660_160196202	ENSG00000120437.9	1.33196
intron_7_97966977_97969005	0.181895	Cells_EBV-transformed_lymphocytes	0.900575	ENSG00000285725	intron_7_97596289_97598317	ENSG00000285725.1	1.33494
intron_8_144803767_144804125	0.182422	Cells_EBV-transformed_lymphocytes	0.900575	ZNF517	intron_8_146029152_146029510	ENSG00000197363.11	-1.33333
intron_9_113284389_113286232	0.183107	Cells_EBV-transformed_lymphocytes	0.900575	PRPF4	intron_9_116046669_116048512	ENSG00000136875.13	-1.33125
intron_10_14848895_14849721	0.162664	Esophagus_Mucosa	0.900575	HSPA14	intron_10_14890894_14891720	ENSG00000187522.16	-1.39617
intron_10_26770345_26777065	0.16235	Esophagus_Mucosa	0.900575	ABI1	intron_10_27059274_27065994	ENSG00000136754.18	-1.39721
intron_10_26771089_26777065	0.16235	Esophagus_Mucosa	0.900575	ABI1	intron_10_27060018_27065994	ENSG00000136754.18	1.39721
intron_11_59143304_59143497	0.162579	Esophagus_Mucosa	0.900575	FAM111A	intron_11_58910777_58910970	ENSG00000166801.17	1.39645
intron_12_102046119_102050518	0.162594	Esophagus_Mucosa	0.900575	WASHC3	intron_12_102439897_102444296	ENSG00000120860.11	-1.3964
intron_12_31101130_31101833	0.162752	Esophagus_Mucosa	0.900575	DDX11	intron_12_31254064_31254767	ENSG00000013573.17	-1.39588
intron_16_30358817_30359538	0.16243	Esophagus_Mucosa	0.900575	TBC1D10B	intron_16_30370138_30370859	ENSG00000169221.14	-1.39695
intron_17_16316712_16317775	0.162676	Esophagus_Mucosa	0.900575	PIGL	intron_17_16220026_16221089	ENSG00000108474.17	1.39613
intron_17_58206380_58206465	0.162848	Esophagus_Mucosa	0.900575	MKS1	intron_17_56283741_56283826	ENSG00000011143.19	-1.39556
intron_17_82460072_82464287	0.162492	Esophagus_Mucosa	0.900575	NARF	intron_17_80417948_80422163	ENSG00000141562.19	-1.39674
intron_18_10455039_10468469	0.162358	Esophagus_Mucosa	0.900575	APCDD1	intron_18_10455036_10468466	ENSG00000154856.13	-1.39718
intron_19_15125069_15125656	0.162156	Esophagus_Mucosa	0.900575	ILVBL	intron_19_15235880_15236467	ENSG00000105135.16	-1.39786
intron_19_35634373_35637158	0.162167	Esophagus_Mucosa	0.900575	RBM42	intron_19_36125275_36128060	ENSG00000126254.12	-1.39782
intron_19_39335531_39335974	0.162765	Esophagus_Mucosa	0.900575	GMFG	intron_19_39826171_39826614	ENSG00000130755.13	-1.39583
intron_19_45638873_45639357	0.162236	Esophagus_Mucosa	0.900575	EML2	intron_19_46142131_46142615	ENSG00000125746.18	-1.39759
intron_1_19890533_19894368	0.162115	Esophagus_Mucosa	0.900575	OTUD3	intron_1_20217026_20220861	ENSG00000169914.6	1.39799
intron_1_22121576_22129616	0.162798	Esophagus_Mucosa	0.900575	WNT4	intron_1_22448069_22456109	ENSG00000162552.15	-1.39572
intron_1_225856738_225856911	0.162852	Esophagus_Mucosa	0.900575	TMEM63A	intron_1_226044439_226044611	ENSG00000196187.12	1.39554
intron_1_37576556_37581342	0.162021	Esophagus_Mucosa	0.900575	GNL2	intron_1_38042157_38046943	ENSG00000134697.13	-1.39831
intron_2_149038801_149130883	0.16281	Esophagus_Mucosa	0.900575	LYPD6B	intron_2_149895315_149987397	ENSG00000150556.17	1.39568
intron_4_119512970_119528740	0.162511	Esophagus_Mucosa	0.900575	ENSG00000291203	intron_4_120434125_120449895	ENSG00000291203.1	-1.39668
intron_5_1798947_1799771	0.162603	Esophagus_Mucosa	0.900575	MRPL36	intron_5_1799061_1799885	ENSG00000171421.13	-1.39637
intron_6_130094367_130104426	0.162863	Esophagus_Mucosa	0.900575	L3MBTL3	intron_6_130415512_130425571	ENSG00000198945.8	1.39551
intron_8_98193090_98193385	0.162396	Esophagus_Mucosa	0.900575	NIPAL2	intron_8_99205318_99205613	ENSG00000104361.10	1.39706
intron_8_98193090_98194728	0.162396	Esophagus_Mucosa	0.900575	NIPAL2	intron_8_99205318_99206956	ENSG00000104361.10	-1.39706
intron_10_100506420_100507425	0.133614	Adipose_Visceral_Omentum	0.900578	ENSG00000255339	intron_10_102266177_102267182	ENSG00000255339.6	1.5
intron_10_100506420_100507425	0.133614	Adipose_Visceral_Omentum	0.900578	SEC31B	intron_10_102266177_102267182	ENSG00000075826.17	1.5
intron_10_100523929_100526399	0.141796	Adipose_Visceral_Omentum	0.900578	NDUFB8	intron_10_102283686_102286156	ENSG00000166136.16	1.46914
intron_10_100529506_100529767	0.14013	Adipose_Visceral_Omentum	0.900578	ENSG00000255339	intron_10_102289263_102289524	ENSG00000255339.6	1.47531
intron_10_100529506_100529767	0.14013	Adipose_Visceral_Omentum	0.900578	NDUFB8	intron_10_102289263_102289524	ENSG00000166136.16	1.47531
intron_10_100529506_100529858	0.138478	Adipose_Visceral_Omentum	0.900578	NDUFB8	intron_10_102289263_102289615	ENSG00000166136.16	-1.48148
intron_10_100536135_100536411	0.135221	Adipose_Visceral_Omentum	0.900578	HIF1AN	intron_10_102295892_102296168	ENSG00000166135.14	-1.49383
intron_10_114601961_114684290	0.140915	Adipose_Visceral_Omentum	0.900578	ABLIM1	intron_10_116361720_116444049	ENSG00000099204.22	1.47239
intron_10_119670177_119672255	0.139197	Adipose_Visceral_Omentum	0.900578	BAG3	intron_10_121429689_121431767	ENSG00000151929.10	1.47879
intron_10_13345028_13348000	0.134549	Adipose_Visceral_Omentum	0.900578	SEPHS1	intron_10_13387028_13390000	ENSG00000086475.15	-1.4964
intron_10_133460170_133464606	0.140437	Adipose_Visceral_Omentum	0.900578	SCART1	intron_10_135273674_135278110	ENSG00000214279.13	-1.47416
intron_10_14840157_14843371	0.134201	Adipose_Visceral_Omentum	0.900578	MSANTD7	intron_10_14882156_14885370	ENSG00000284024.4	-1.49774
intron_10_29531288_29532002	0.140462	Adipose_Visceral_Omentum	0.900578	SVIL	intron_10_29820217_29820931	ENSG00000197321.16	1.47407
intron_10_29531288_29550597	0.140462	Adipose_Visceral_Omentum	0.900578	SVIL	intron_10_29820217_29839526	ENSG00000197321.16	-1.47407
intron_10_3143731_3144292	0.136577	Adipose_Visceral_Omentum	0.900578	PITRM1	intron_10_3185923_3186484	ENSG00000107959.17	-1.48866
intron_10_49107995_49115431	0.144017	Adipose_Visceral_Omentum	0.900578	VSTM4	intron_10_50316040_50323476	ENSG00000165633.13	1.46099
intron_10_5712918_5714135	0.135423	Adipose_Visceral_Omentum	0.900578	TASOR2	intron_10_5754881_5756098	ENSG00000108021.22	1.49306
intron_10_68338642_68339140	0.138086	Adipose_Visceral_Omentum	0.900578	HNRNPH3	intron_10_70098399_70098897	ENSG00000096746.18	-1.48295
intron_10_68338687_68339140	0.138086	Adipose_Visceral_Omentum	0.900578	HNRNPH3	intron_10_70098444_70098897	ENSG00000096746.18	1.48295
intron_10_70376596_70382549	0.142596	Adipose_Visceral_Omentum	0.900578	LRRC20	intron_10_72136352_72142305	ENSG00000172731.15	-1.46619
intron_10_71646617_71647619	0.142003	Adipose_Visceral_Omentum	0.900578	CDH23	intron_10_73406374_73407376	ENSG00000107736.22	1.46837
intron_10_76324485_76557209	0.134562	Adipose_Visceral_Omentum	0.900578	LRMDA	intron_10_78084243_78316967	ENSG00000148655.15	1.49635
intron_10_95437555_95441126	0.13619	Adipose_Visceral_Omentum	0.900578	SORBS1	intron_10_97197312_97200883	ENSG00000095637.23	-1.49013
intron_10_97390844_97393684	0.136353	Adipose_Visceral_Omentum	0.900578	RRP12	intron_10_99150601_99153441	ENSG00000052749.14	1.48951
intron_10_97396301_97400305	0.143868	Adipose_Visceral_Omentum	0.900578	RRP12	intron_10_99156058_99160062	ENSG00000052749.14	-1.46154
intron_10_99403874_99405756	0.140646	Adipose_Visceral_Omentum	0.900578	GOT1	intron_10_101163631_101165513	ENSG00000120053.12	1.47339
intron_11_105034388_105035107	0.143994	Adipose_Visceral_Omentum	0.900578	CASP1	intron_11_104905115_104905834	ENSG00000137752.25	-1.46108
intron_11_119026688_119026937	0.1437	Adipose_Visceral_Omentum	0.900578	SLC37A4	intron_11_118897398_118897647	ENSG00000137700.19	-1.46215
intron_11_1876645_1880087	0.139154	Adipose_Visceral_Omentum	0.900578	LSP1	intron_11_1897875_1901317	ENSG00000130592.17	-1.47895
intron_11_2583545_2585212	0.134796	Adipose_Visceral_Omentum	0.900578	KCNQ1	intron_11_2604775_2606442	ENSG00000053918.18	-1.49545
intron_11_2979237_2991794	0.136278	Adipose_Visceral_Omentum	0.900578	NAP1L4	intron_11_3000467_3013024	ENSG00000205531.14	-1.4898
intron_11_30331800_30332866	0.143123	Adipose_Visceral_Omentum	0.900578	ARL14EP	intron_11_30353347_30354413	ENSG00000152219.5	-1.46426
intron_11_65578278_65579078	0.136004	Adipose_Visceral_Omentum	0.900578	EHBP1L1	intron_11_65345749_65346549	ENSG00000173442.13	1.49084
intron_11_65864815_65865017	0.134337	Adipose_Visceral_Omentum	0.900578	MUS81	intron_11_65632286_65632488	ENSG00000172732.12	-1.49721
intron_11_68754851_68759569	0.143665	Adipose_Visceral_Omentum	0.900578	CPT1A	intron_11_68522319_68527037	ENSG00000110090.13	-1.46228
intron_11_688460_691501	0.143403	Adipose_Visceral_Omentum	0.900578	DEAF1	intron_11_688460_691501	ENSG00000177030.19	1.46324
intron_11_73718718_73720846	0.144769	Adipose_Visceral_Omentum	0.900578	RAB6A	intron_11_73429763_73431891	ENSG00000175582.20	1.45826
intron_11_73718890_73720846	0.144769	Adipose_Visceral_Omentum	0.900578	RAB6A	intron_11_73429935_73431891	ENSG00000175582.20	-1.45826
intron_12_104019676_104021357	0.143216	Adipose_Visceral_Omentum	0.900578	GLT8D2	intron_12_104413454_104415135	ENSG00000120820.13	1.46392
intron_12_104019676_104049895	0.143428	Adipose_Visceral_Omentum	0.900578	GLT8D2	intron_12_104413454_104443673	ENSG00000120820.13	-1.46315
intron_12_111880527_111882790	0.143374	Adipose_Visceral_Omentum	0.900578	MAPKAPK5	intron_12_112318331_112320594	ENSG00000089022.14	-1.46334
intron_12_111890144_111892967	0.139338	Adipose_Visceral_Omentum	0.900578	MAPKAPK5	intron_12_112327948_112330771	ENSG00000089022.14	1.47826
intron_12_113003102_113004934	0.144521	Adipose_Visceral_Omentum	0.900578	OAS2	intron_12_113440907_113442739	ENSG00000111335.14	-1.45916
intron_12_120534968_120539368	0.134365	Adipose_Visceral_Omentum	0.900578	RNF10	intron_12_120972771_120977171	ENSG00000022840.17	1.49711
intron_12_120534968_120546405	0.134365	Adipose_Visceral_Omentum	0.900578	RNF10	intron_12_120972771_120984208	ENSG00000022840.17	-1.49711
intron_12_120579923_120580996	0.143581	Adipose_Visceral_Omentum	0.900578	POP5	intron_12_121017726_121018799	ENSG00000167272.11	1.46259
intron_12_120579923_120581115	0.143581	Adipose_Visceral_Omentum	0.900578	POP5	intron_12_121017726_121018918	ENSG00000167272.11	-1.46259
intron_12_121748442_121750380	0.137466	Adipose_Visceral_Omentum	0.900578	TMEM120B	intron_12_122186348_122188286	ENSG00000188735.13	-1.48529
intron_12_122940284_122944391	0.138336	Adipose_Visceral_Omentum	0.900578	ABCB9	intron_12_123424831_123428938	ENSG00000150967.19	-1.48201
intron_12_31103020_31103322	0.133096	Adipose_Visceral_Omentum	0.900578	DDX11	intron_12_31255954_31256256	ENSG00000013573.17	1.502
intron_12_311064_313056	0.140567	Adipose_Visceral_Omentum	0.900578	KDM5A	intron_12_420230_422222	ENSG00000073614.13	1.47368
intron_12_366104_384031	0.141704	Adipose_Visceral_Omentum	0.900578	KDM5A	intron_12_475270_493197	ENSG00000073614.13	1.46947
intron_12_4288990_4299860	0.136463	Adipose_Visceral_Omentum	0.900578	CCND2	intron_12_4398156_4409026	ENSG00000118971.9	1.48909
intron_12_48119406_48122767	0.140683	Adipose_Visceral_Omentum	0.900578	PFKM	intron_12_48513189_48516550	ENSG00000152556.17	-1.47325
intron_12_48151305_48153368	0.142915	Adipose_Visceral_Omentum	0.900578	ASB8	intron_12_48545088_48547151	ENSG00000177981.11	-1.46502
intron_12_51052207_51053778	0.14341	Adipose_Visceral_Omentum	0.900578	LETMD1	intron_12_51445990_51447561	ENSG00000050426.16	1.46321
intron_12_53040263_53045961	0.141937	Adipose_Visceral_Omentum	0.900578	TNS2-AS1	intron_12_53434047_53439745	ENSG00000257337.9	1.46861
intron_12_53045653_53045961	0.141937	Adipose_Visceral_Omentum	0.900578	TNS2-AS1	intron_12_53439437_53439745	ENSG00000257337.9	-1.46861
intron_12_53669948_53672576	0.141102	Adipose_Visceral_Omentum	0.900578	ATP5MC2	intron_12_54063732_54066360	ENSG00000135390.21	-1.4717
intron_12_53672645_53673696	0.136075	Adipose_Visceral_Omentum	0.900578	ATP5MC2	intron_12_54066429_54067480	ENSG00000135390.21	1.49057
intron_12_53672645_53676053	0.136075	Adipose_Visceral_Omentum	0.900578	ATP5MC2	intron_12_54066429_54069837	ENSG00000135390.21	-1.49057
intron_12_53672645_53676176	0.136075	Adipose_Visceral_Omentum	0.900578	ATP5MC2	intron_12_54066429_54069960	ENSG00000135390.21	1.49057
intron_12_55990804_55991360	0.140588	Adipose_Visceral_Omentum	0.900578	RAB5B	intron_12_56384588_56385144	ENSG00000111540.16	-1.47361
intron_12_55997339_56002212	0.139182	Adipose_Visceral_Omentum	0.900578	SUOX	intron_12_56391123_56395996	ENSG00000139531.13	1.47885
intron_12_57610684_57612930	0.143806	Adipose_Visceral_Omentum	0.900578	ARHGEF25	intron_12_58004467_58006713	ENSG00000240771.8	1.46176
intron_12_57611991_57612930	0.136543	Adipose_Visceral_Omentum	0.900578	ARHGEF25	intron_12_58005774_58006713	ENSG00000240771.8	1.48879
intron_12_68713808_68715627	0.137356	Adipose_Visceral_Omentum	0.900578	NUP107	intron_12_69107588_69109407	ENSG00000111581.10	-1.48571
intron_12_7190216_7190362	0.142467	Adipose_Visceral_Omentum	0.900578	PEX5	intron_12_7342812_7342958	ENSG00000139197.11	1.46667
intron_12_82399394_82402983	0.14157	Adipose_Visceral_Omentum	0.900578	METTL25	intron_12_82793173_82796762	ENSG00000127720.8	-1.46997
intron_12_89599299_89603043	0.140469	Adipose_Visceral_Omentum	0.900578	ATP2B1	intron_12_89993076_89996820	ENSG00000070961.17	-1.47405
intron_12_95028509_95031349	0.141659	Adipose_Visceral_Omentum	0.900578	NR2C1	intron_12_95422285_95425125	ENSG00000120798.17	1.46964
intron_12_95028524_95031349	0.141659	Adipose_Visceral_Omentum	0.900578	NR2C1	intron_12_95422300_95425125	ENSG00000120798.17	-1.46964
intron_12_95040597_95049068	0.139733	Adipose_Visceral_Omentum	0.900578	NR2C1	intron_12_95434373_95442844	ENSG00000120798.17	1.47679
intron_13_28177935_28220231	0.135902	Adipose_Visceral_Omentum	0.900578	PAN3	intron_13_28752072_28794368	ENSG00000152520.14	1.49123
intron_13_49496095_49506635	0.143722	Adipose_Visceral_Omentum	0.900578	PHF11	intron_13_50070231_50080771	ENSG00000136147.18	1.46207
intron_13_49496095_49513059	0.143722	Adipose_Visceral_Omentum	0.900578	PHF11	intron_13_50070231_50087195	ENSG00000136147.18	-1.46207
intron_13_49928085_49931018	0.142048	Adipose_Visceral_Omentum	0.900578	SPRYD7	intron_13_50502221_50505154	ENSG00000123178.15	1.46821
intron_13_49976454_49978063	0.134365	Adipose_Visceral_Omentum	0.900578	DLEU2	intron_13_50550590_50552199	ENSG00000231607.15	-1.49711
intron_14_103679545_103687081	0.142231	Adipose_Visceral_Omentum	0.900578	KLC1	intron_14_104145882_104153418	ENSG00000126214.22	1.46753
intron_14_104588309_104588622	0.137284	Adipose_Visceral_Omentum	0.900578	C14orf180	intron_14_105054646_105054959	ENSG00000184601.11	1.48598
intron_14_20357149_20357396	0.14331	Adipose_Visceral_Omentum	0.900578	PARP2	intron_14_20825308_20825555	ENSG00000129484.14	1.46358
intron_14_22815451_22819638	0.134946	Adipose_Visceral_Omentum	0.900578	SLC7A7	intron_14_23284660_23288847	ENSG00000155465.21	1.49488
intron_14_22833489_22834172	0.144075	Adipose_Visceral_Omentum	0.900578	MRPL52	intron_14_23302698_23303381	ENSG00000172590.18	1.46078
intron_14_24292701_24296509	0.134948	Adipose_Visceral_Omentum	0.900578	DHRS1	intron_14_24761907_24765715	ENSG00000157379.14	1.49487
intron_14_24321976_24322066	0.143641	Adipose_Visceral_Omentum	0.900578	ADCY4	intron_14_24791182_24791272	ENSG00000129467.14	1.46237
intron_14_24370594_24371718	0.140318	Adipose_Visceral_Omentum	0.900578	NFATC4	intron_14_24839800_24840924	ENSG00000100968.14	1.47461
intron_14_24370594_24372441	0.140318	Adipose_Visceral_Omentum	0.900578	NFATC4	intron_14_24839800_24841647	ENSG00000100968.14	-1.47461
intron_14_35091207_35096558	0.134576	Adipose_Visceral_Omentum	0.900578	PPP2R3C	intron_14_35560413_35565764	ENSG00000092020.11	-1.4963
intron_14_35110629_35121902	0.140462	Adipose_Visceral_Omentum	0.900578	PPP2R3C	intron_14_35579835_35591108	ENSG00000092020.11	-1.47407
intron_14_45102696_45107451	0.134108	Adipose_Visceral_Omentum	0.900578	PRPF39	intron_14_45571899_45576654	ENSG00000185246.18	-1.4981
intron_14_51860790_51877617	0.136538	Adipose_Visceral_Omentum	0.900578	GNG2	intron_14_52327508_52344335	ENSG00000186469.9	-1.48881
intron_14_74501590_74502653	0.140049	Adipose_Visceral_Omentum	0.900578	LTBP2	intron_14_74968293_74969356	ENSG00000119681.12	1.47561
intron_14_74782325_74802556	0.143153	Adipose_Visceral_Omentum	0.900578	YLPM1	intron_14_75249028_75269259	ENSG00000119596.18	-1.46415
intron_14_77708208_77710838	0.135398	Adipose_Visceral_Omentum	0.900578	SLIRP	intron_14_78174551_78177181	ENSG00000119705.10	1.49315
intron_14_77710896_77715772	0.135398	Adipose_Visceral_Omentum	0.900578	SLIRP	intron_14_78177239_78182115	ENSG00000119705.10	-1.49315
intron_14_89412490_89486569	0.14166	Adipose_Visceral_Omentum	0.900578	ENSG00000259053	intron_14_89878834_89952913	ENSG00000259053.1	-1.46964
intron_14_89412490_89486569	0.14166	Adipose_Visceral_Omentum	0.900578	FOXN3	intron_14_89878834_89952913	ENSG00000053254.16	-1.46964
intron_14_91167378_91170003	0.142958	Adipose_Visceral_Omentum	0.900578	DGLUCY	intron_14_91633722_91636347	ENSG00000133943.21	1.46486
intron_15_55329854_55333867	0.139981	Adipose_Visceral_Omentum	0.900578	PIGB	intron_15_55622052_55626065	ENSG00000069943.10	-1.47586
intron_15_57543779_57544473	0.137057	Adipose_Visceral_Omentum	0.900578	CGNL1	intron_15_57835977_57836671	ENSG00000128849.11	1.48684
intron_15_63287546_63302345	0.144875	Adipose_Visceral_Omentum	0.900578	APH1B	intron_15_63579745_63594544	ENSG00000138613.14	-1.45788
intron_15_74591814_74593135	0.144693	Adipose_Visceral_Omentum	0.900578	ARID3B	intron_15_74884155_74885476	ENSG00000179361.18	-1.45854
intron_15_74591814_74593138	0.144693	Adipose_Visceral_Omentum	0.900578	ARID3B	intron_15_74884155_74885479	ENSG00000179361.18	-1.45854
intron_15_74837435_74837751	0.14036	Adipose_Visceral_Omentum	0.900578	ULK3	intron_15_75129776_75130092	ENSG00000140474.14	1.47445
intron_15_74837435_74837757	0.14036	Adipose_Visceral_Omentum	0.900578	ULK3	intron_15_75129776_75130098	ENSG00000140474.14	-1.47445
intron_15_78932038_78932372	0.13723	Adipose_Visceral_Omentum	0.900578	CTSH	intron_15_79224380_79224714	ENSG00000103811.18	-1.48619
intron_16_15400857_15407824	0.138007	Adipose_Visceral_Omentum	0.900578	MPV17L	intron_16_15494714_15501681	ENSG00000156968.9	1.48325
intron_16_1765178_1765960	0.143965	Adipose_Visceral_Omentum	0.900578	MAPK8IP3	intron_16_1815179_1815961	ENSG00000138834.15	-1.46118
intron_16_2105474_2105865	0.13448	Adipose_Visceral_Omentum	0.900578	PKD1	intron_16_2155475_2155866	ENSG00000008710.20	-1.49667
intron_16_21806229_21809646	0.145029	Adipose_Visceral_Omentum	0.900578	ENSG00000291066	intron_16_21817550_21820967	ENSG00000291066.1	-1.45732
intron_16_21806229_21809646	0.145029	Adipose_Visceral_Omentum	0.900578	RRN3P1	intron_16_21817550_21820967	ENSG00000248124.11	-1.45732
intron_16_21806229_21811778	0.145029	Adipose_Visceral_Omentum	0.900578	ENSG00000291066	intron_16_21817550_21823099	ENSG00000291066.1	1.45732
intron_16_21811837_21812286	0.139127	Adipose_Visceral_Omentum	0.900578	ENSG00000291066	intron_16_21823158_21823607	ENSG00000291066.1	1.47905
intron_16_21811837_21812286	0.139127	Adipose_Visceral_Omentum	0.900578	RRN3P1	intron_16_21823158_21823607	ENSG00000248124.11	1.47905
intron_16_2206214_2206358	0.134933	Adipose_Visceral_Omentum	0.900578	MLST8	intron_16_2256215_2256359	ENSG00000167965.18	1.49493
intron_16_2206214_2206361	0.134933	Adipose_Visceral_Omentum	0.900578	MLST8	intron_16_2256215_2256362	ENSG00000167965.18	-1.49493
intron_16_2206409_2206479	0.134933	Adipose_Visceral_Omentum	0.900578	MLST8	intron_16_2256410_2256480	ENSG00000167965.18	1.49493
intron_16_2206409_2206497	0.134933	Adipose_Visceral_Omentum	0.900578	MLST8	intron_16_2256410_2256498	ENSG00000167965.18	-1.49493
intron_16_22248815_22250654	0.140918	Adipose_Visceral_Omentum	0.900578	EEF2K	intron_16_22260136_22261975	ENSG00000103319.12	-1.47238
intron_16_29086275_29087334	0.143868	Adipose_Visceral_Omentum	0.900578	ENSG00000284671	intron_16_29097596_29098655	ENSG00000284671.1	-1.46154
intron_16_31110499_31111091	0.133614	Adipose_Visceral_Omentum	0.900578	BCKDK	intron_16_31121820_31122412	ENSG00000103507.14	-1.5
intron_16_31472201_31473441	0.142206	Adipose_Visceral_Omentum	0.900578	TGFB1I1	intron_16_31483522_31484762	ENSG00000140682.19	-1.46763
intron_16_46909927_46916628	0.138975	Adipose_Visceral_Omentum	0.900578	GPT2	intron_16_46943839_46950540	ENSG00000166123.14	-1.47962
intron_16_50320391_50320663	0.135849	Adipose_Visceral_Omentum	0.900578	BRD7	intron_16_50354302_50354574	ENSG00000166164.16	1.49143
intron_16_68347678_68348342	0.142081	Adipose_Visceral_Omentum	0.900578	PRMT7	intron_16_68381581_68382245	ENSG00000132600.18	1.46809
intron_16_75372568_75395090	0.136842	Adipose_Visceral_Omentum	0.900578	CFDP1	intron_16_75406466_75428988	ENSG00000153774.9	1.48765
intron_16_83994688_83997216	0.14362	Adipose_Visceral_Omentum	0.900578	NECAB2	intron_16_84028293_84030821	ENSG00000103154.10	-1.46244
intron_16_88715106_88715182	0.134229	Adipose_Visceral_Omentum	0.900578	CTU2	intron_16_88781514_88781590	ENSG00000174177.13	1.49763
intron_16_89686759_89689252	0.14491	Adipose_Visceral_Omentum	0.900578	CDK10	intron_16_89753167_89755660	ENSG00000185324.22	1.45775
intron_16_911079_933991	0.138873	Adipose_Visceral_Omentum	0.900578	LMF1	intron_16_961079_983991	ENSG00000103227.19	-1.48
intron_17_17811784_17811973	0.144503	Adipose_Visceral_Omentum	0.900578	SREBF1	intron_17_17715098_17715287	ENSG00000072310.18	-1.45923
intron_17_27597436_27603834	0.137484	Adipose_Visceral_Omentum	0.900578	KSR1	intron_17_25924462_25930860	ENSG00000141068.15	-1.48523
intron_17_40020353_40020528	0.139616	Adipose_Visceral_Omentum	0.900578	MED24	intron_17_38176606_38176781	ENSG00000008838.21	-1.47722
intron_17_40818482_40818767	0.134356	Adipose_Visceral_Omentum	0.900578	KRT10	intron_17_38974734_38975019	ENSG00000186395.9	-1.49714
intron_17_42674409_42674741	0.140946	Adipose_Visceral_Omentum	0.900578	PLEKHH3	intron_17_40826427_40826759	ENSG00000068137.15	1.47228
intron_17_42674409_42676402	0.140946	Adipose_Visceral_Omentum	0.900578	PLEKHH3	intron_17_40826427_40828420	ENSG00000068137.15	-1.47228
intron_17_42674875_42676402	0.140946	Adipose_Visceral_Omentum	0.900578	PLEKHH3	intron_17_40826893_40828420	ENSG00000068137.15	1.47228
intron_17_44177816_44181623	0.142715	Adipose_Visceral_Omentum	0.900578	ASB16-AS1	intron_17_42255184_42258991	ENSG00000267080.8	1.46575
intron_17_45112704_45113122	0.138098	Adipose_Visceral_Omentum	0.900578	PLCD3	intron_17_43190072_43190490	ENSG00000161714.12	1.48291
intron_17_45236244_45237281	0.13902	Adipose_Visceral_Omentum	0.900578	FMNL1	intron_17_43313611_43314648	ENSG00000184922.15	1.47945
intron_17_46938704_46940555	0.137466	Adipose_Visceral_Omentum	0.900578	GOSR2	intron_17_45016070_45017921	ENSG00000108433.17	1.48529
intron_17_46938704_46966534	0.137466	Adipose_Visceral_Omentum	0.900578	ENSG00000262633	intron_17_45016070_45043900	ENSG00000262633.2	-1.48529
intron_17_46938704_46966534	0.137466	Adipose_Visceral_Omentum	0.900578	GOSR2	intron_17_45016070_45043900	ENSG00000108433.17	-1.48529
intron_17_46965039_46966534	0.141403	Adipose_Visceral_Omentum	0.900578	GOSR2	intron_17_45042405_45043900	ENSG00000108433.17	-1.47059
intron_17_58526313_58526682	0.143869	Adipose_Visceral_Omentum	0.900578	SEPTIN4	intron_17_56603674_56604043	ENSG00000108387.16	-1.46153
intron_17_58526313_58526932	0.143869	Adipose_Visceral_Omentum	0.900578	SEPTIN4	intron_17_56603674_56604293	ENSG00000108387.16	1.46153
intron_17_58526978_58531961	0.143869	Adipose_Visceral_Omentum	0.900578	SEPTIN4	intron_17_56604339_56609322	ENSG00000108387.16	1.46153
intron_17_58703329_58705878	0.143062	Adipose_Visceral_Omentum	0.900578	RAD51C	intron_17_56780690_56783239	ENSG00000108384.16	1.46448
intron_17_58703329_58709859	0.14315	Adipose_Visceral_Omentum	0.900578	RAD51C	intron_17_56780690_56787220	ENSG00000108384.16	-1.46416
intron_17_58720812_58732484	0.141397	Adipose_Visceral_Omentum	0.900578	RAD51C	intron_17_56798173_56809845	ENSG00000108384.16	1.47061
intron_17_63704908_63706635	0.135827	Adipose_Visceral_Omentum	0.900578	STRADA	intron_17_61782268_61783995	ENSG00000266173.7	-1.49151
intron_17_72712981_72736650	0.133161	Adipose_Visceral_Omentum	0.900578	SLC39A11	intron_17_70709120_70732789	ENSG00000133195.12	1.50175
intron_17_7549312_7549471	0.137307	Adipose_Visceral_Omentum	0.900578	TNFSF12	intron_17_7452629_7452788	ENSG00000239697.12	-1.48589
intron_17_7549312_7549474	0.137307	Adipose_Visceral_Omentum	0.900578	TNFSF12-TNFSF13	intron_17_7452629_7452791	ENSG00000248871.1	1.48589
intron_17_7549312_7549474	0.137307	Adipose_Visceral_Omentum	0.900578	TNFSF12	intron_17_7452629_7452791	ENSG00000239697.12	1.48589
intron_17_81084893_81085654	0.137398	Adipose_Visceral_Omentum	0.900578	BAIAP2	intron_17_79058693_79059454	ENSG00000175866.16	-1.48555
intron_17_82445960_82450700	0.144878	Adipose_Visceral_Omentum	0.900578	CYBC1	intron_17_80403836_80408576	ENSG00000178927.19	-1.45786
intron_17_82483779_82484813	0.143416	Adipose_Visceral_Omentum	0.900578	NARF	intron_17_80441655_80442689	ENSG00000141562.19	-1.46319
intron_18_2544759_2547355	0.138603	Adipose_Visceral_Omentum	0.900578	METTL4	intron_18_2544758_2547354	ENSG00000101574.15	1.48101
intron_18_48165257_48185934	0.133614	Adipose_Visceral_Omentum	0.900578	ZBTB7C	intron_18_45691628_45712305	ENSG00000184828.10	1.5
intron_19_10916777_10919595	0.135092	Adipose_Visceral_Omentum	0.900578	CARM1	intron_19_11027453_11030271	ENSG00000142453.12	-1.49432
intron_19_1433827_1434737	0.139981	Adipose_Visceral_Omentum	0.900578	DAZAP1	intron_19_1433826_1434736	ENSG00000071626.17	1.47586
intron_19_14562575_14563141	0.13741	Adipose_Visceral_Omentum	0.900578	TECR	intron_19_14673387_14673953	ENSG00000099797.15	1.48551
intron_19_14562575_14563174	0.13741	Adipose_Visceral_Omentum	0.900578	TECR	intron_19_14673387_14673986	ENSG00000099797.15	1.48551
intron_19_14562575_14563206	0.13741	Adipose_Visceral_Omentum	0.900578	TECR	intron_19_14673387_14674018	ENSG00000099797.15	-1.48551
intron_19_15249290_15254152	0.140146	Adipose_Visceral_Omentum	0.900578	BRD4	intron_19_15360101_15364963	ENSG00000141867.19	-1.47525
intron_19_16203615_16206341	0.140501	Adipose_Visceral_Omentum	0.900578	AP1M1	intron_19_16314426_16317152	ENSG00000072958.9	1.47393
intron_19_19042877_19043992	0.140722	Adipose_Visceral_Omentum	0.900578	ARMC6	intron_19_19153686_19154801	ENSG00000105676.14	1.47311
intron_19_2520725_2555149	0.139424	Adipose_Visceral_Omentum	0.900578	GNG7	intron_19_2520723_2555147	ENSG00000176533.13	-1.47794
intron_19_34209051_34215596	0.142081	Adipose_Visceral_Omentum	0.900578	LSM14A	intron_19_34699956_34706501	ENSG00000257103.9	1.46809
intron_19_35332924_35336036	0.138139	Adipose_Visceral_Omentum	0.900578	CD22	intron_19_35823827_35826939	ENSG00000012124.17	1.48276
intron_19_37358661_37362109	0.13768	Adipose_Visceral_Omentum	0.900578	ZNF875	intron_19_37849563_37853011	ENSG00000181666.19	1.48449
intron_19_41456487_41474466	0.143392	Adipose_Visceral_Omentum	0.900578	PCAT19	intron_19_41962392_41980371	ENSG00000267107.9	-1.46328
intron_19_41619395_41619670	0.135221	Adipose_Visceral_Omentum	0.900578	CEACAM4	intron_19_42125768_42126043	ENSG00000105352.11	1.49383
intron_19_49740183_49741885	0.13553	Adipose_Visceral_Omentum	0.900578	TSKS	intron_19_50243440_50245142	ENSG00000126467.11	-1.49265
intron_19_51235253_51235595	0.142118	Adipose_Visceral_Omentum	0.900578	CD33	intron_19_51738508_51738850	ENSG00000105383.15	1.46795
intron_19_51235676_51239518	0.142118	Adipose_Visceral_Omentum	0.900578	CD33	intron_19_51738931_51742773	ENSG00000105383.15	1.46795
intron_19_53522684_53539216	0.138524	Adipose_Visceral_Omentum	0.900578	ZNF331	intron_19_54025938_54042470	ENSG00000130844.19	-1.48131
intron_19_53538296_53539216	0.139937	Adipose_Visceral_Omentum	0.900578	ZNF331	intron_19_54041550_54042470	ENSG00000130844.19	-1.47603
intron_19_54163887_54164434	0.138434	Adipose_Visceral_Omentum	0.900578	TMC4	intron_19_54667619_54668168	ENSG00000167608.12	1.48165
intron_19_54164601_54165419	0.138434	Adipose_Visceral_Omentum	0.900578	TMC4	intron_19_54668335_54669153	ENSG00000167608.12	-1.48165
intron_19_6731522_6732025	0.140546	Adipose_Visceral_Omentum	0.900578	GPR108	intron_19_6731533_6732036	ENSG00000125734.16	-1.47376
intron_19_7746531_7747306	0.144567	Adipose_Visceral_Omentum	0.900578	CD209	intron_19_7811417_7812192	ENSG00000090659.18	1.45899
intron_1_108922576_108924000	0.144902	Adipose_Visceral_Omentum	0.900578	GPSM2	intron_1_109465198_109466622	ENSG00000121957.15	1.45778
intron_1_110040703_110041536	0.141721	Adipose_Visceral_Omentum	0.900578	STRIP1	intron_1_110583325_110584158	ENSG00000143093.15	-1.46941
intron_1_115286807_115338204	0.138668	Adipose_Visceral_Omentum	0.900578	NGF	intron_1_115829428_115880825	ENSG00000134259.6	1.48077
intron_1_1204486_1205370	0.134135	Adipose_Visceral_Omentum	0.900578	TNFRSF18	intron_1_1139866_1140750	ENSG00000186891.14	1.49799
intron_1_155060832_155061415	0.142241	Adipose_Visceral_Omentum	0.900578	ADAM15	intron_1_155033308_155033891	ENSG00000143537.14	-1.4675
intron_1_155060832_155061418	0.133908	Adipose_Visceral_Omentum	0.900578	ADAM15	intron_1_155033308_155033894	ENSG00000143537.14	-1.49887
intron_1_168015951_168022988	0.142252	Adipose_Visceral_Omentum	0.900578	DCAF6	intron_1_167985189_167992226	ENSG00000143164.16	-1.46746
intron_1_170536421_170539210	0.143444	Adipose_Visceral_Omentum	0.900578	GORAB	intron_1_170505562_170508351	ENSG00000120370.14	-1.46309
intron_1_178821704_178833424	0.137301	Adipose_Visceral_Omentum	0.900578	RALGPS2	intron_1_178790839_178802559	ENSG00000116191.19	1.48592
intron_1_19327412_19328572	0.138184	Adipose_Visceral_Omentum	0.900578	SLC66A1	intron_1_19653906_19655066	ENSG00000040487.13	-1.48259
intron_1_19617336_19622100	0.144551	Adipose_Visceral_Omentum	0.900578	MICOS10-NBL1	intron_1_19943830_19948594	ENSG00000270136.6	1.45905
intron_1_19617336_19622100	0.144551	Adipose_Visceral_Omentum	0.900578	MICOS10	intron_1_19943830_19948594	ENSG00000173436.15	1.45905
intron_1_201889616_201890454	0.136045	Adipose_Visceral_Omentum	0.900578	SHISA4	intron_1_201858744_201859582	ENSG00000198892.7	-1.49068
intron_1_203184632_203185184	0.14433	Adipose_Visceral_Omentum	0.900578	CHI3L1	intron_1_203153760_203154312	ENSG00000133048.13	-1.45985
intron_1_204982020_204987418	0.134687	Adipose_Visceral_Omentum	0.900578	NFASC	intron_1_204951148_204956546	ENSG00000163531.17	-1.49587
intron_1_21473585_21474900	0.137736	Adipose_Visceral_Omentum	0.900578	NBPF3	intron_1_21800078_21801393	ENSG00000142794.19	1.48428
intron_1_219193251_219210532	0.140758	Adipose_Visceral_Omentum	0.900578	LYPLAL1	intron_1_219366593_219383874	ENSG00000143353.12	-1.47297
intron_1_220581118_220598331	0.135201	Adipose_Visceral_Omentum	0.900578	MARK1	intron_1_220754460_220771673	ENSG00000116141.17	-1.4939
intron_1_220794355_220796643	0.143722	Adipose_Visceral_Omentum	0.900578	MTARC1	intron_1_220967697_220969985	ENSG00000186205.14	-1.46207
intron_1_222827601_222835119	0.134155	Adipose_Visceral_Omentum	0.900578	DISP1	intron_1_223000943_223008461	ENSG00000154309.9	1.49792
intron_1_229614485_229625885	0.133614	Adipose_Visceral_Omentum	0.900578	TAF5L	intron_1_229750232_229761632	ENSG00000135801.11	-1.5
intron_1_246864116_246867244	0.144391	Adipose_Visceral_Omentum	0.900578	AHCTF1	intron_1_247027418_247030546	ENSG00000153207.16	1.45963
intron_1_29220921_29230731	0.143085	Adipose_Visceral_Omentum	0.900578	MECR	intron_1_29547433_29557243	ENSG00000116353.16	-1.4644
intron_1_43313968_43317199	0.142845	Adipose_Visceral_Omentum	0.900578	TIE1	intron_1_43779639_43782870	ENSG00000066056.14	1.46528
intron_1_54257186_54281438	0.141458	Adipose_Visceral_Omentum	0.900578	SSBP3	intron_1_54722859_54747111	ENSG00000157216.17	-1.47038
intron_1_65425378_65431803	0.144588	Adipose_Visceral_Omentum	0.900578	LEPROT	intron_1_65891061_65897486	ENSG00000213625.9	-1.45892
intron_1_77929504_77933282	0.139572	Adipose_Visceral_Omentum	0.900578	NEXN	intron_1_78395189_78398967	ENSG00000162614.19	1.47739
intron_1_85654098_85657847	0.14433	Adipose_Visceral_Omentum	0.900578	ZNHIT6	intron_1_86119781_86123530	ENSG00000117174.11	-1.45985
intron_1_86348878_86352859	0.134523	Adipose_Visceral_Omentum	0.900578	ODF2L	intron_1_86814561_86818542	ENSG00000122417.16	1.4965
intron_1_86352208_86352859	0.138203	Adipose_Visceral_Omentum	0.900578	ODF2L	intron_1_86817891_86818542	ENSG00000122417.16	-1.48252
intron_1_86382358_86382931	0.13591	Adipose_Visceral_Omentum	0.900578	ODF2L	intron_1_86848041_86848614	ENSG00000122417.16	-1.4912
intron_1_91720227_91721955	0.142794	Adipose_Visceral_Omentum	0.900578	TGFBR3	intron_1_92185784_92187512	ENSG00000069702.11	1.46547
intron_1_92736627_92784836	0.139067	Adipose_Visceral_Omentum	0.900578	EVI5	intron_1_93202184_93250393	ENSG00000067208.17	1.47928
intron_1_93340510_93345540	0.133614	Adipose_Visceral_Omentum	0.900578	CCDC18-AS1	intron_1_93806067_93811097	ENSG00000223745.8	1.5
intron_1_96813106_96813273	0.135605	Adipose_Visceral_Omentum	0.900578	PTBP2	intron_1_97278662_97278829	ENSG00000117569.20	1.49236
intron_20_35272145_35278009	0.139655	Adipose_Visceral_Omentum	0.900578	MMP24OS	intron_20_33859948_33865812	ENSG00000126005.17	-1.47708
intron_20_3795879_3797622	0.14337	Adipose_Visceral_Omentum	0.900578	CDC25B	intron_20_3776526_3778269	ENSG00000101224.18	1.46336
intron_20_44933185_44935391	0.138023	Adipose_Visceral_Omentum	0.900578	PABPC1L	intron_20_43561826_43564032	ENSG00000101104.13	1.48319
intron_20_5111605_5112961	0.144439	Adipose_Visceral_Omentum	0.900578	TMEM230	intron_20_5092251_5093607	ENSG00000089063.15	-1.45946
intron_20_5115362_5115449	0.14338	Adipose_Visceral_Omentum	0.900578	PCNA	intron_20_5096008_5096095	ENSG00000132646.11	1.46332
intron_20_57392777_57393279	0.134264	Adipose_Visceral_Omentum	0.900578	RBM38	intron_20_55967833_55968335	ENSG00000132819.17	-1.4975
intron_20_63661496_63661850	0.141156	Adipose_Visceral_Omentum	0.900578	RTEL1-TNFRSF6B	intron_20_62292849_62293203	ENSG00000026036.23	-1.4715
intron_20_63661496_63661850	0.141156	Adipose_Visceral_Omentum	0.900578	RTEL1	intron_20_62292849_62293203	ENSG00000258366.12	-1.4715
intron_20_63661943_63662546	0.140476	Adipose_Visceral_Omentum	0.900578	RTEL1-TNFRSF6B	intron_20_62293296_62293899	ENSG00000026036.23	-1.47402
intron_20_63661943_63662546	0.140476	Adipose_Visceral_Omentum	0.900578	RTEL1	intron_20_62293296_62293899	ENSG00000258366.12	-1.47402
intron_21_36046011_36048308	0.135466	Adipose_Visceral_Omentum	0.900578	SETD4	intron_21_37418309_37420606	ENSG00000185917.14	-1.49289
intron_21_36046011_36053583	0.135466	Adipose_Visceral_Omentum	0.900578	SETD4	intron_21_37418309_37425881	ENSG00000185917.14	1.49289
intron_21_41246063_41257158	0.138337	Adipose_Visceral_Omentum	0.900578	BACE2	intron_21_42617990_42629085	ENSG00000182240.16	1.48201
intron_22_16638740_16647168	0.133614	Adipose_Visceral_Omentum	0.900578	TPTEP1	intron_22_17119630_17128058	ENSG00000290418.1	-1.5
intron_22_17810813_17816690	0.138955	Adipose_Visceral_Omentum	0.900578	MICAL3	intron_22_18293579_18299456	ENSG00000243156.9	1.4797
intron_22_19852486_19854443	0.134189	Adipose_Visceral_Omentum	0.900578	RTL10	intron_22_19840009_19841966	ENSG00000215012.9	-1.49779
intron_22_20489212_20495760	0.138139	Adipose_Visceral_Omentum	0.900578	KLHL22	intron_22_20843499_20850047	ENSG00000099910.17	-1.48276
intron_22_20811032_20813358	0.142263	Adipose_Visceral_Omentum	0.900578	PI4KA	intron_22_21165320_21167646	ENSG00000241973.11	1.46742
intron_22_21684913_21685638	0.135163	Adipose_Visceral_Omentum	0.900578	PPIL2	intron_22_22039202_22039927	ENSG00000100023.20	1.49405
intron_22_29531110_29531831	0.139818	Adipose_Visceral_Omentum	0.900578	THOC5	intron_22_29927099_29927820	ENSG00000100296.14	-1.47647
intron_22_36767862_36767983	0.14278	Adipose_Visceral_Omentum	0.900578	IFT27	intron_22_37163906_37164027	ENSG00000100360.15	-1.46552
intron_22_36767862_36775674	0.14278	Adipose_Visceral_Omentum	0.900578	IFT27	intron_22_37163906_37171718	ENSG00000100360.15	-1.46552
intron_22_36772721_36775674	0.14278	Adipose_Visceral_Omentum	0.900578	IFT27	intron_22_37168765_37171718	ENSG00000100360.15	1.46552
intron_22_37480299_37480721	0.139744	Adipose_Visceral_Omentum	0.900578	MFNG	intron_22_37876337_37876759	ENSG00000100060.18	-1.47674
intron_22_38739426_38739722	0.13812	Adipose_Visceral_Omentum	0.900578	SUN2	intron_22_39135431_39135727	ENSG00000100242.16	-1.48283
intron_22_38740432_38741007	0.133448	Adipose_Visceral_Omentum	0.900578	SUN2	intron_22_39136437_39137012	ENSG00000100242.16	1.50064
intron_22_40869115_40881770	0.134535	Adipose_Visceral_Omentum	0.900578	XPNPEP3	intron_22_41265119_41277774	ENSG00000196236.13	-1.49645
intron_22_49787887_49794034	0.140017	Adipose_Visceral_Omentum	0.900578	BRD1	intron_22_50181535_50187682	ENSG00000100425.19	-1.47573
intron_22_50227077_50227907	0.138129	Adipose_Visceral_Omentum	0.900578	TUBGCP6	intron_22_50665506_50666336	ENSG00000128159.12	1.4828
intron_2_10423088_10424525	0.141694	Adipose_Visceral_Omentum	0.900578	HPCAL1	intron_2_10563214_10564651	ENSG00000115756.13	1.46951
intron_2_10423088_10426724	0.141694	Adipose_Visceral_Omentum	0.900578	HPCAL1	intron_2_10563214_10566850	ENSG00000115756.13	-1.46951
intron_2_10682069_10684567	0.135182	Adipose_Visceral_Omentum	0.900578	NOL10	intron_2_10822195_10824693	ENSG00000115761.17	1.49398
intron_2_111233739_111239802	0.134463	Adipose_Visceral_Omentum	0.900578	MIR4435-2HG	intron_2_111991316_111997379	ENSG00000172965.17	1.49673
intron_2_1173183_1209103	0.136353	Adipose_Visceral_Omentum	0.900578	SNTG2	intron_2_1168869_1204789	ENSG00000172554.12	1.48951
intron_2_117958481_117973908	0.133614	Adipose_Visceral_Omentum	0.900578	CCDC93	intron_2_118716057_118731484	ENSG00000125633.11	-1.5
intron_2_151468146_151468474	0.138076	Adipose_Visceral_Omentum	0.900578	RIF1	intron_2_152324660_152324988	ENSG00000080345.18	1.48299
intron_2_151468146_151468641	0.138076	Adipose_Visceral_Omentum	0.900578	RIF1	intron_2_152324660_152325155	ENSG00000080345.18	1.48299
intron_2_151468551_151468641	0.138076	Adipose_Visceral_Omentum	0.900578	RIF1	intron_2_152325065_152325155	ENSG00000080345.18	-1.48299
intron_2_159783469_159798132	0.139096	Adipose_Visceral_Omentum	0.900578	CD302	intron_2_160639980_160654643	ENSG00000241399.7	-1.47917
intron_2_171834056_171834727	0.135393	Adipose_Visceral_Omentum	0.900578	SLC25A12	intron_2_172690566_172691237	ENSG00000115840.14	1.49317
intron_2_173910257_173913070	0.135824	Adipose_Visceral_Omentum	0.900578	SP3	intron_2_174774985_174777798	ENSG00000172845.18	1.49153
intron_2_174585611_174597601	0.138281	Adipose_Visceral_Omentum	0.900578	WIPF1	intron_2_175450339_175462329	ENSG00000115935.19	1.48222
intron_2_17745951_17753626	0.144217	Adipose_Visceral_Omentum	0.900578	SMC6	intron_2_17927218_17934893	ENSG00000163029.16	-1.46026
intron_2_197500918_197501074	0.144943	Adipose_Visceral_Omentum	0.900578	HSPE1	intron_2_198365642_198365798	ENSG00000115541.11	-1.45763
intron_2_200897214_200899385	0.135044	Adipose_Visceral_Omentum	0.900578	NIF3L1	intron_2_201761937_201764108	ENSG00000196290.17	-1.49451
intron_2_222639695_222640862	0.141916	Adipose_Visceral_Omentum	0.900578	FARSB	intron_2_223504414_223505581	ENSG00000116120.11	1.46869
intron_2_233540769_233542268	0.138998	Adipose_Visceral_Omentum	0.900578	USP40	intron_2_234449415_234450914	ENSG00000085982.16	-1.47953
intron_2_237994809_238025342	0.14397	Adipose_Visceral_Omentum	0.900578	UBE2F	intron_2_238903451_238933983	ENSG00000184182.19	1.46117
intron_2_238082209_238083248	0.134247	Adipose_Visceral_Omentum	0.900578	SCLY	intron_2_238990850_238991889	ENSG00000132330.18	-1.49756
intron_2_238082209_238083248	0.134247	Adipose_Visceral_Omentum	0.900578	UBE2F-SCLY	intron_2_238990850_238991889	ENSG00000258984.5	-1.49756
intron_2_27771799_27772674	0.144319	Adipose_Visceral_Omentum	0.900578	MRPL33	intron_2_27994666_27995541	ENSG00000243147.8	1.45989
intron_2_36555748_36578597	0.137287	Adipose_Visceral_Omentum	0.900578	FEZ2	intron_2_36782891_36805740	ENSG00000171055.15	1.48597
intron_2_46512812_46535813	0.142206	Adipose_Visceral_Omentum	0.900578	ATP6V1E2	intron_2_46739951_46762952	ENSG00000250565.7	-1.46763
intron_2_68047319_68062945	0.144693	Adipose_Visceral_Omentum	0.900578	C1D	intron_2_68274451_68290077	ENSG00000197223.12	1.45854
intron_2_70978815_70979097	0.141489	Adipose_Visceral_Omentum	0.900578	ANKRD53	intron_2_71205945_71206227	ENSG00000144031.12	1.47027
intron_2_70978815_70979199	0.141489	Adipose_Visceral_Omentum	0.900578	ANKRD53	intron_2_71205945_71206329	ENSG00000144031.12	-1.47027
intron_2_73076182_73088050	0.140057	Adipose_Visceral_Omentum	0.900578	RAB11FIP5	intron_2_73303310_73315178	ENSG00000135631.17	1.47558
intron_2_75673520_75687827	0.138139	Adipose_Visceral_Omentum	0.900578	GCFC2	intron_2_75900646_75914953	ENSG00000005436.14	1.48276
intron_2_85559075_85561386	0.139624	Adipose_Visceral_Omentum	0.900578	GGCX	intron_2_85786198_85788509	ENSG00000115486.13	-1.47719
intron_2_97209709_97209800	0.134459	Adipose_Visceral_Omentum	0.900578	ANKRD36	intron_2_97875446_97875537	ENSG00000135976.21	1.49675
intron_2_97694599_97699026	0.140943	Adipose_Visceral_Omentum	0.900578	C2orf92	intron_2_98311062_98315489	ENSG00000228486.11	1.47229
intron_2_97699136_97701154	0.138609	Adipose_Visceral_Omentum	0.900578	C2orf92	intron_2_98315599_98317617	ENSG00000228486.11	-1.48099
intron_2_97701304_97702669	0.138609	Adipose_Visceral_Omentum	0.900578	C2orf92	intron_2_98317767_98319132	ENSG00000228486.11	-1.48099
intron_3_108605438_108608089	0.13902	Adipose_Visceral_Omentum	0.900578	DZIP3	intron_3_108324285_108326936	ENSG00000198919.13	1.47945
intron_3_113901146_113904140	0.134549	Adipose_Visceral_Omentum	0.900578	GRAMD1C	intron_3_113619993_113622987	ENSG00000178075.20	-1.4964
intron_3_11807895_11808335	0.136474	Adipose_Visceral_Omentum	0.900578	TAMM41	intron_3_11849369_11849809	ENSG00000144559.11	-1.48905
intron_3_11807895_11809517	0.136474	Adipose_Visceral_Omentum	0.900578	TAMM41	intron_3_11849369_11850991	ENSG00000144559.11	1.48905
intron_3_119488987_119490551	0.134452	Adipose_Visceral_Omentum	0.900578	POGLUT1	intron_3_119207834_119209398	ENSG00000163389.12	-1.49677
intron_3_121790215_121795457	0.138873	Adipose_Visceral_Omentum	0.900578	IQCB1	intron_3_121509062_121514304	ENSG00000173226.17	1.48
intron_3_121844547_121854687	0.141562	Adipose_Visceral_Omentum	0.900578	EAF2	intron_3_121563394_121573534	ENSG00000145088.9	1.47
intron_3_123585794_123629494	0.144749	Adipose_Visceral_Omentum	0.900578	MYLK-AS1	intron_3_123304641_123348341	ENSG00000239523.8	1.45833
intron_3_132682818_132683399	0.136453	Adipose_Visceral_Omentum	0.900578	NPHP3-ACAD11	intron_3_132401662_132402243	ENSG00000274810.4	1.48913
intron_3_132682818_132683399	0.136453	Adipose_Visceral_Omentum	0.900578	NPHP3	intron_3_132401662_132402243	ENSG00000113971.21	1.48913
intron_3_136846586_136861747	0.143581	Adipose_Visceral_Omentum	0.900578	NCK1-DT	intron_3_136565428_136580589	ENSG00000239213.7	1.46259
intron_3_14146159_14147290	0.143581	Adipose_Visceral_Omentum	0.900578	XPC	intron_3_14187659_14188790	ENSG00000154767.15	1.46259
intron_3_157146607_157149287	0.140327	Adipose_Visceral_Omentum	0.900578	CCNL1	intron_3_156864396_156867076	ENSG00000163660.12	-1.47458
intron_3_157150381_157151729	0.137312	Adipose_Visceral_Omentum	0.900578	CCNL1	intron_3_156868170_156869518	ENSG00000163660.12	1.48588
intron_3_157153156_157156936	0.143392	Adipose_Visceral_Omentum	0.900578	CCNL1	intron_3_156870945_156874725	ENSG00000163660.12	-1.46328
intron_3_161103517_161104319	0.140661	Adipose_Visceral_Omentum	0.900578	B3GALNT1	intron_3_160821305_160822107	ENSG00000169255.15	1.47333
intron_3_16222758_16226429	0.135588	Adipose_Visceral_Omentum	0.900578	GALNT15	intron_3_16264265_16267936	ENSG00000131386.20	-1.49242
intron_3_16222758_16227354	0.135588	Adipose_Visceral_Omentum	0.900578	GALNT15	intron_3_16264265_16268861	ENSG00000131386.20	1.49242
intron_3_168903540_168908287	0.134549	Adipose_Visceral_Omentum	0.900578	LINC02082	intron_3_168621328_168626075	ENSG00000242268.3	1.4964
intron_3_17622765_17623849	0.135849	Adipose_Visceral_Omentum	0.900578	TBC1D5	intron_3_17664257_17665341	ENSG00000131374.15	1.49143
intron_3_179243284_179244495	0.143868	Adipose_Visceral_Omentum	0.900578	KCNMB3	intron_3_178961072_178962283	ENSG00000171121.17	1.46154
intron_3_188212831_188225405	0.135362	Adipose_Visceral_Omentum	0.900578	LPP	intron_3_187930619_187943193	ENSG00000145012.14	-1.49329
intron_3_197756557_197763466	0.140081	Adipose_Visceral_Omentum	0.900578	FYTTD1	intron_3_197483428_197490337	ENSG00000122068.13	-1.47549
intron_3_38348632_38360339	0.13707	Adipose_Visceral_Omentum	0.900578	XYLB	intron_3_38390123_38401830	ENSG00000093217.11	1.48679
intron_3_42627227_42630546	0.144235	Adipose_Visceral_Omentum	0.900578	NKTR	intron_3_42668719_42672038	ENSG00000114857.19	1.4602
intron_3_42936455_42938850	0.140736	Adipose_Visceral_Omentum	0.900578	ENSG00000273291	intron_3_42977947_42980342	ENSG00000273291.5	1.47305
intron_3_42936455_42938850	0.140736	Adipose_Visceral_Omentum	0.900578	KRBOX1	intron_3_42977947_42980342	ENSG00000240747.9	1.47305
intron_3_47319783_47322568	0.143553	Adipose_Visceral_Omentum	0.900578	KLHL18	intron_3_47361273_47364058	ENSG00000114648.12	1.46269
intron_3_50047326_50048245	0.136113	Adipose_Visceral_Omentum	0.900578	RBM6	intron_3_50084759_50085678	ENSG00000004534.15	-1.49042
intron_3_9870322_9878434	0.134431	Adipose_Visceral_Omentum	0.900578	CIDEC	intron_3_9912006_9920118	ENSG00000187288.12	1.49686
intron_3_9877219_9878434	0.134431	Adipose_Visceral_Omentum	0.900578	CIDEC	intron_3_9918903_9920118	ENSG00000187288.12	-1.49686
intron_3_9943515_9944365	0.137229	Adipose_Visceral_Omentum	0.900578	CRELD1	intron_3_9985199_9986049	ENSG00000163703.20	-1.48619
intron_3_9943515_9944365	0.137229	Adipose_Visceral_Omentum	0.900578	ENSG00000288550	intron_3_9985199_9986049	ENSG00000288550.3	-1.48619
intron_3_9944095_9944365	0.137229	Adipose_Visceral_Omentum	0.900578	CRELD1	intron_3_9985779_9986049	ENSG00000163703.20	1.48619
intron_4_1000064_1000612	0.133535	Adipose_Visceral_Omentum	0.900578	IDUA	intron_4_993852_994400	ENSG00000127415.13	-1.50031
intron_4_112263086_112265009	0.138519	Adipose_Visceral_Omentum	0.900578	AP1AR	intron_4_113184242_113186165	ENSG00000138660.12	-1.48133
intron_4_119519139_119520935	0.133614	Adipose_Visceral_Omentum	0.900578	PDE5A	intron_4_120440294_120442090	ENSG00000138735.16	1.5
intron_4_1200047_1201269	0.142871	Adipose_Visceral_Omentum	0.900578	SPON2	intron_4_1193835_1195057	ENSG00000159674.12	-1.46518
intron_4_128077962_128091001	0.144787	Adipose_Visceral_Omentum	0.900578	LARP1B	intron_4_128999117_129012156	ENSG00000138709.20	-1.45819
intron_4_128483487_128511411	0.13802	Adipose_Visceral_Omentum	0.900578	LINC02615	intron_4_129404642_129432566	ENSG00000251432.8	-1.4832
intron_4_13577631_13579928	0.134301	Adipose_Visceral_Omentum	0.900578	BOD1L1	intron_4_13579255_13581552	ENSG00000038219.13	1.49735
intron_4_155353340_155355071	0.135755	Adipose_Visceral_Omentum	0.900578	MAP9	intron_4_156274492_156276223	ENSG00000164114.19	-1.49179
intron_4_182894605_182915461	0.143285	Adipose_Visceral_Omentum	0.900578	DCTD	intron_4_183815758_183836614	ENSG00000129187.15	1.46367
intron_4_2799305_2820614	0.144319	Adipose_Visceral_Omentum	0.900578	SH3BP2	intron_4_2801032_2822341	ENSG00000087266.17	-1.45989
intron_4_51843267_51863437	0.139572	Adipose_Visceral_Omentum	0.900578	DCUN1D4	intron_4_52709433_52729603	ENSG00000109184.15	-1.47739
intron_4_51843742_51863437	0.139572	Adipose_Visceral_Omentum	0.900578	DCUN1D4	intron_4_52709908_52729603	ENSG00000109184.15	-1.47739
intron_4_51860663_51863437	0.14429	Adipose_Visceral_Omentum	0.900578	DCUN1D4	intron_4_52726829_52729603	ENSG00000109184.15	-1.46
intron_4_80197763_80200079	0.13451	Adipose_Visceral_Omentum	0.900578	PRDM8	intron_4_81118917_81121233	ENSG00000152784.16	-1.49655
intron_5_112976986_112981042	0.135398	Adipose_Visceral_Omentum	0.900578	DCP2	intron_5_112312683_112316739	ENSG00000172795.17	1.49315
intron_5_112976986_112985835	0.135398	Adipose_Visceral_Omentum	0.900578	DCP2	intron_5_112312683_112321532	ENSG00000172795.17	-1.49315
intron_5_134140888_134142185	0.136625	Adipose_Visceral_Omentum	0.900578	TCF7	intron_5_133476579_133477876	ENSG00000081059.20	-1.48848
intron_5_134526011_134535858	0.14278	Adipose_Visceral_Omentum	0.900578	JADE2	intron_5_133861701_133871548	ENSG00000043143.22	1.46552
intron_5_137639977_137658131	0.144974	Adipose_Visceral_Omentum	0.900578	KLHL3	intron_5_136975666_136993820	ENSG00000146021.15	1.45752
intron_5_147399252_147400692	0.132958	Adipose_Visceral_Omentum	0.900578	DPYSL3	intron_5_146778815_146780255	ENSG00000113657.13	1.50254
intron_5_150903182_150903864	0.135868	Adipose_Visceral_Omentum	0.900578	ZNF300	intron_5_150282744_150283426	ENSG00000145908.13	-1.49136
intron_5_1802374_1814339	0.142979	Adipose_Visceral_Omentum	0.900578	NDUFS6	intron_5_1802488_1814453	ENSG00000145494.12	-1.46479
intron_5_31530924_31531450	0.141749	Adipose_Visceral_Omentum	0.900578	DROSHA	intron_5_31531031_31531557	ENSG00000113360.17	1.46931
intron_5_32077606_32087131	0.144676	Adipose_Visceral_Omentum	0.900578	PDZD2	intron_5_32077712_32087237	ENSG00000133401.16	1.4586
intron_5_477849_479782	0.144017	Adipose_Visceral_Omentum	0.900578	SLC9A3-AS1	intron_5_477964_479897	ENSG00000225138.8	1.46099
intron_5_52801120_52801409	0.138167	Adipose_Visceral_Omentum	0.900578	PELO	intron_5_52096954_52097243	ENSG00000152684.11	-1.48265
intron_5_77451353_77453817	0.141929	Adipose_Visceral_Omentum	0.900578	WDR41	intron_5_76747178_76749642	ENSG00000164253.14	1.46865
intron_5_78360728_78388837	0.140196	Adipose_Visceral_Omentum	0.900578	SCAMP1	intron_5_77656552_77684661	ENSG00000085365.18	-1.47506
intron_6_109370467_109376074	0.138218	Adipose_Visceral_Omentum	0.900578	CD164	intron_6_109691670_109697277	ENSG00000135535.17	-1.48246
intron_6_109392937_109400035	0.141381	Adipose_Visceral_Omentum	0.900578	PPIL6	intron_6_109714140_109721238	ENSG00000185250.16	1.47067
intron_6_109400170_109419187	0.142078	Adipose_Visceral_Omentum	0.900578	PPIL6	intron_6_109721373_109740390	ENSG00000185250.16	1.4681
intron_6_127280340_127282287	0.13541	Adipose_Visceral_Omentum	0.900578	RNF146	intron_6_127601485_127603432	ENSG00000118518.17	1.4931
intron_6_127280340_127285208	0.13541	Adipose_Visceral_Omentum	0.900578	RNF146	intron_6_127601485_127606353	ENSG00000118518.17	-1.4931
intron_6_15507416_15508340	0.138366	Adipose_Visceral_Omentum	0.900578	JARID2	intron_6_15507647_15508571	ENSG00000008083.14	1.4819
intron_6_167024894_167032603	0.138406	Adipose_Visceral_Omentum	0.900578	CEP43	intron_6_167438382_167446091	ENSG00000213066.14	1.48175
intron_6_167925091_167943129	0.136796	Adipose_Visceral_Omentum	0.900578	AFDN	intron_6_168325771_168343809	ENSG00000130396.22	1.48783
intron_6_18427685_18439684	0.134478	Adipose_Visceral_Omentum	0.900578	RNF144B	intron_6_18427916_18439915	ENSG00000137393.10	-1.49667
intron_6_26368912_26370322	0.14322	Adipose_Visceral_Omentum	0.900578	BTN3A2	intron_6_26369140_26370550	ENSG00000186470.14	-1.46391
intron_6_30201138_30204656	0.144693	Adipose_Visceral_Omentum	0.900578	TRIM26	intron_6_30168915_30172433	ENSG00000234127.9	-1.45854
intron_6_30201138_30213305	0.144693	Adipose_Visceral_Omentum	0.900578	TRIM26	intron_6_30168915_30181082	ENSG00000234127.9	1.45854
intron_6_33412422_33412508	0.144048	Adipose_Visceral_Omentum	0.900578	PHF1	intron_6_33380199_33380285	ENSG00000112511.18	-1.46088
intron_6_33412422_33412516	0.144048	Adipose_Visceral_Omentum	0.900578	PHF1	intron_6_33380199_33380293	ENSG00000112511.18	1.46088
intron_6_33414829_33414966	0.144048	Adipose_Visceral_Omentum	0.900578	PHF1	intron_6_33382606_33382743	ENSG00000112511.18	1.46088
intron_6_33415144_33415235	0.144048	Adipose_Visceral_Omentum	0.900578	PHF1	intron_6_33382921_33383012	ENSG00000112511.18	-1.46088
intron_6_36225364_36228902	0.13614	Adipose_Visceral_Omentum	0.900578	BRPF3	intron_6_36193141_36196679	ENSG00000096070.19	1.49032
intron_6_56101525_56124062	0.142501	Adipose_Visceral_Omentum	0.900578	COL21A1	intron_6_55966323_55988860	ENSG00000124749.17	-1.46654
intron_6_88769874_88801564	0.141072	Adipose_Visceral_Omentum	0.900578	RNGTT	intron_6_89479593_89511283	ENSG00000111880.16	-1.47181
intron_7_100075630_100077229	0.133614	Adipose_Visceral_Omentum	0.900578	ZNF3	intron_7_99673253_99674852	ENSG00000166526.18	-1.5
intron_7_100353270_100355143	0.141366	Adipose_Visceral_Omentum	0.900578	PILRB	intron_7_99950893_99952766	ENSG00000121716.21	-1.47072
intron_7_100467600_100467695	0.139267	Adipose_Visceral_Omentum	0.900578	TSC22D4	intron_7_100065223_100065318	ENSG00000166925.9	1.47853
intron_7_106091939_106092548	0.142926	Adipose_Visceral_Omentum	0.900578	SYPL1	intron_7_105732385_105732994	ENSG00000008282.10	1.46498
intron_7_115014533_115015688	0.138668	Adipose_Visceral_Omentum	0.900578	MDFIC	intron_7_114654587_114655742	ENSG00000135272.13	1.48077
intron_7_139340619_139345501	0.140421	Adipose_Visceral_Omentum	0.900578	FMC1	intron_7_139025365_139030247	ENSG00000164898.13	-1.47423
intron_7_150793600_150793961	0.143268	Adipose_Visceral_Omentum	0.900578	TMEM176B	intron_7_150490688_150491049	ENSG00000106565.18	1.46373
intron_7_156684163_156724112	0.138668	Adipose_Visceral_Omentum	0.900578	LMBR1	intron_7_156476857_156516806	ENSG00000105983.23	-1.48077
intron_7_156826744_156833753	0.142837	Adipose_Visceral_Omentum	0.900578	LMBR1	intron_7_156619438_156626447	ENSG00000105983.23	1.46531
intron_7_23260773_23266481	0.136642	Adipose_Visceral_Omentum	0.900578	GPNMB	intron_7_23300392_23306100	ENSG00000136235.17	1.48841
intron_7_23260773_23266517	0.138263	Adipose_Visceral_Omentum	0.900578	GPNMB	intron_7_23300392_23306136	ENSG00000136235.17	-1.48229
intron_7_6577498_6577590	0.140858	Adipose_Visceral_Omentum	0.900578	ZDHHC4	intron_7_6617129_6617221	ENSG00000136247.15	-1.4726
intron_7_6580678_6581607	0.136173	Adipose_Visceral_Omentum	0.900578	ZDHHC4	intron_7_6620309_6621238	ENSG00000136247.15	1.4902
intron_7_67050066_67055835	0.133423	Adipose_Visceral_Omentum	0.900578	TYW1	intron_7_66515053_66520822	ENSG00000198874.14	1.50074
intron_7_67050066_67067285	0.133423	Adipose_Visceral_Omentum	0.900578	TYW1	intron_7_66515053_66532272	ENSG00000198874.14	-1.50074
intron_7_74232216_74235532	0.136957	Adipose_Visceral_Omentum	0.900578	RFC2	intron_7_73646546_73649862	ENSG00000049541.11	-1.48722
intron_7_90405608_90412007	0.136015	Adipose_Visceral_Omentum	0.900578	CLDN12	intron_7_90034922_90041321	ENSG00000157224.16	-1.4908
intron_7_94618956_94623325	0.138883	Adipose_Visceral_Omentum	0.900578	SGCE	intron_7_94248268_94252637	ENSG00000127990.19	-1.47996
intron_7_95596783_95606940	0.136515	Adipose_Visceral_Omentum	0.900578	PDK4-AS1	intron_7_95226095_95236252	ENSG00000231170.7	1.4889
intron_7_98959490_98961261	0.144303	Adipose_Visceral_Omentum	0.900578	TRRAP	intron_7_98557113_98558884	ENSG00000196367.15	1.45995
intron_8_120425366_120432030	0.138139	Adipose_Visceral_Omentum	0.900578	MRPL13	intron_8_121437606_121444270	ENSG00000172172.8	-1.48276
intron_8_125039898_125043825	0.138546	Adipose_Visceral_Omentum	0.900578	WASHC5	intron_8_126052140_126056067	ENSG00000164961.16	1.48123
intron_8_19845797_19849162	0.142467	Adipose_Visceral_Omentum	0.900578	INTS10	intron_8_19703308_19706673	ENSG00000104613.12	1.46667
intron_8_19845797_19851649	0.142467	Adipose_Visceral_Omentum	0.900578	INTS10	intron_8_19703308_19709160	ENSG00000104613.12	-1.46667
intron_8_51845763_51860845	0.144749	Adipose_Visceral_Omentum	0.900578	PCMTD1	intron_8_52758323_52773405	ENSG00000168300.14	1.45833
intron_8_68083388_68087724	0.144145	Adipose_Visceral_Omentum	0.900578	PREX2	intron_8_68995623_68999959	ENSG00000046889.19	-1.46053
intron_8_98212501_98222479	0.135208	Adipose_Visceral_Omentum	0.900578	NIPAL2	intron_8_99224729_99234707	ENSG00000104361.10	-1.49388
intron_9_100442356_100498765	0.135059	Adipose_Visceral_Omentum	0.900578	MSANTD3-TMEFF1	intron_9_103204638_103261047	ENSG00000251349.3	-1.49444
intron_9_108869182_108874895	0.138731	Adipose_Visceral_Omentum	0.900578	ELP1	intron_9_111631462_111637175	ENSG00000070061.16	-1.48053
intron_9_129833709_129834707	0.143769	Adipose_Visceral_Omentum	0.900578	C9orf78	intron_9_132595988_132596986	ENSG00000136819.15	1.4619
intron_9_131476535_131477744	0.138269	Adipose_Visceral_Omentum	0.900578	PRRC2B	intron_9_134351922_134353131	ENSG00000288701.1	1.48227
intron_9_132264985_132269615	0.142766	Adipose_Visceral_Omentum	0.900578	SETX	intron_9_135140372_135145002	ENSG00000107290.14	-1.46557
intron_9_136745280_136745574	0.141654	Adipose_Visceral_Omentum	0.900578	LCN6	intron_9_139639732_139640026	ENSG00000267206.6	1.46966
intron_9_2161035_2161686	0.136701	Adipose_Visceral_Omentum	0.900578	SMARCA2	intron_9_2161035_2161686	ENSG00000080503.25	-1.48819
intron_9_35807398_35808509	0.144685	Adipose_Visceral_Omentum	0.900578	NPR2	intron_9_35807395_35808506	ENSG00000159899.16	1.45856
intron_9_4572388_4573907	0.136353	Adipose_Visceral_Omentum	0.900578	SLC1A1	intron_9_4572388_4573907	ENSG00000106688.12	1.48951
intron_9_96321341_96324091	0.140937	Adipose_Visceral_Omentum	0.900578	SLC35D2	intron_9_99083623_99086373	ENSG00000130958.13	-1.47231
intron_9_97366700_97369922	0.142467	Adipose_Visceral_Omentum	0.900578	CCDC180	intron_9_100128982_100132204	ENSG00000197816.16	-1.46667
intron_9_97366700_97369922	0.142467	Adipose_Visceral_Omentum	0.900578	SUGT1P4-STRA6LP-CCDC180	intron_9_100128982_100132204	ENSG00000255036.6	-1.46667
intron_16_84070776_84081747	0.167135	Breast_Mammary_Tissue	0.900578	MBTPS1	intron_16_84104381_84115352	ENSG00000140943.18	-1.38147
intron_12_104928694_104958088	0.24043	Liver	0.900586	SLC41A2	intron_12_105322472_105351866	ENSG00000136052.10	-1.17391
intron_6_136822795_136825214	0.187158	Cells_Cultured_fibroblasts	0.900593	PEX7	intron_6_137143933_137146352	ENSG00000112357.14	1.31903
intron_12_113380842_113384105	0.209255	Brain_Cerebellar_Hemisphere	0.900594	PLBD2	intron_12_113818647_113821910	ENSG00000151176.8	1.25562
intron_6_106592300_106602874	0.209222	Brain_Cerebellar_Hemisphere	0.900594	RTN4IP1	intron_6_107040175_107050749	ENSG00000130347.13	1.25571
intron_7_102787469_102808290	0.209231	Brain_Cerebellar_Hemisphere	0.900594	FAM185A	intron_7_102427916_102448737	ENSG00000222011.9	-1.25568
intron_17_29082438_29085604	0.240551	Liver	0.900597	MYO18A	intron_17_27409456_27412622	ENSG00000196535.20	1.17361
intron_3_156544439_156548866	0.240608	Liver	0.900597	SSR3	intron_3_156262228_156266655	ENSG00000114850.7	1.17347
intron_3_156544439_156548905	0.240608	Liver	0.900597	SSR3	intron_3_156262228_156266694	ENSG00000114850.7	-1.17347
intron_5_42808366_42811836	0.240551	Liver	0.900597	SELENOP	intron_5_42808468_42811938	ENSG00000250722.6	-1.17361
intron_16_80997429_81006734	0.187201	Cells_Cultured_fibroblasts	0.900616	CMC2	intron_16_81031034_81040339	ENSG00000103121.9	1.31891
intron_16_80997429_81006734	0.187201	Cells_Cultured_fibroblasts	0.900616	ENSG00000286221	intron_16_81031034_81040339	ENSG00000286221.1	1.31891
intron_6_110958826_110959172	0.187224	Cells_Cultured_fibroblasts	0.900616	GTF3C6	intron_6_111280029_111280375	ENSG00000155115.7	1.31884
intron_12_132142422_132142728	0.16722	Breast_Mammary_Tissue	0.900623	DDX51	intron_12_132626967_132627273	ENSG00000185163.10	-1.38119
intron_20_3669000_3669299	0.167196	Breast_Mammary_Tissue	0.900623	ADAM33	intron_20_3649647_3649946	ENSG00000149451.19	1.38127
intron_3_160412084_160412326	0.167188	Breast_Mammary_Tissue	0.900623	SMC4	intron_3_160129872_160130114	ENSG00000113810.16	-1.38129
intron_15_63663204_63664470	0.161002	Uterus	0.900626	HERC1	intron_15_63955403_63956669	ENSG00000103657.14	-1.40171
intron_8_66922725_66925437	0.160991	Uterus	0.900626	SNHG6	intron_8_67834960_67837672	ENSG00000245910.9	-1.40175
intron_10_32584304_32685970	0.144865	Nerve_Tibial	0.900631	CCDC7	intron_10_32873232_32974898	ENSG00000216937.14	1.45791
intron_12_111513539_111518249	0.144845	Nerve_Tibial	0.900631	ATXN2	intron_12_111951343_111956053	ENSG00000204842.18	-1.45798
intron_12_50231710_50248633	0.089627	Brain_Spinal_cord_cervical_c-1	0.900633	LIMA1	intron_12_50625493_50642416	ENSG00000050405.14	-1.69737
intron_1_19327412_19328572	0.157331	Spleen	0.900635	SLC66A1	intron_1_19653906_19655066	ENSG00000040487.13	-1.41411
intron_21_14375819_14378199	0.183328	Cells_EBV-transformed_lymphocytes	0.900636	HSPA13	intron_21_15748140_15750520	ENSG00000155304.6	-1.33058
intron_15_76948552_76949070	0.209294	Brain_Cerebellar_Hemisphere	0.90064	RCN2	intron_15_77240893_77241411	ENSG00000117906.14	-1.25551
intron_3_42747373_42751936	0.19314	smultixcan	0.900644	CCDC13	intron_3_42788865_42793428	ENSG00000244607.7	-1.37473
intron_3_42747373_42751936	0.19314	smultixcan	0.900644	ENSG00000280571	intron_3_42788865_42793428	ENSG00000280571.2	-1.37473
intron_15_101651773_101652271	0.145056	Pituitary	0.900648	TM2D3	intron_15_102191976_102192474	ENSG00000184277.13	-1.45722
intron_15_24491627_24493137	0.145077	Pituitary	0.900648	PWRN1	intron_15_24736774_24738284	ENSG00000259905.7	1.45714
intron_16_21806229_21811778	0.145029	Pituitary	0.900648	ENSG00000291066	intron_16_21817550_21823099	ENSG00000291066.1	1.45732
intron_16_21806229_21812286	0.145029	Pituitary	0.900648	ENSG00000291066	intron_16_21817550_21823607	ENSG00000291066.1	1.45732
intron_2_119339971_119366790	0.145115	Pituitary	0.900648	C2orf76	intron_2_120097547_120124366	ENSG00000186132.15	-1.457
intron_5_137634165_137637294	0.144974	Pituitary	0.900648	KLHL3	intron_5_136969854_136972983	ENSG00000146021.15	1.45752
intron_10_114974385_114975123	0.194529	smultixcan	0.900653	TRUB1	intron_10_116734144_116734882	ENSG00000165832.6	-1.2973
intron_10_118046647_118049512	0.197882	smultixcan	0.900653	CASC2	intron_10_119806158_119809023	ENSG00000177640.16	-1.28761
intron_10_118047103_118049512	0.197882	smultixcan	0.900653	CASC2	intron_10_119806614_119809023	ENSG00000177640.16	1.28761
intron_10_119527424_119542590	0.195013	smultixcan	0.900653	RGS10	intron_10_121286936_121302102	ENSG00000148908.15	-1.29589
intron_10_121963328_121965286	0.196702	smultixcan	0.900653	NSMCE4A	intron_10_123722843_123724801	ENSG00000107672.15	1.29101
intron_10_122192797_122195040	0.198907	smultixcan	0.900653	TACC2	intron_10_123952312_123954555	ENSG00000138162.19	0.856448
intron_10_28526008_28531735	0.19862	smultixcan	0.900653	WAC-AS1	intron_10_28814937_28820664	ENSG00000254635.6	1.24749
intron_10_32023036_32028428	0.194481	smultixcan	0.900653	KIF5B	intron_10_32311964_32317356	ENSG00000170759.11	0.294872
intron_10_34399413_34401826	0.198176	smultixcan	0.900653	PARD3	intron_10_34688341_34690754	ENSG00000148498.17	0.183824
intron_10_38012350_38016871	0.198579	smultixcan	0.900653	ZNF33A	intron_10_38301278_38305799	ENSG00000189180.16	0.241407
intron_10_49299454_49316145	0.196859	smultixcan	0.900653	C10orf71	intron_10_50507499_50524190	ENSG00000177354.12	1.29055
intron_10_71822007_71823888	0.195769	smultixcan	0.900653	PSAP	intron_10_73581764_73583645	ENSG00000197746.15	1.15636
intron_10_7580064_7585901	0.194644	smultixcan	0.900653	ITIH5	intron_10_7622027_7627864	ENSG00000123243.15	-0.884912
intron_10_87001736_87003088	0.195418	smultixcan	0.900653	ENSG00000272508	intron_10_88761493_88762845	ENSG00000272508.1	1.29472
intron_10_93377429_93379863	0.195896	smultixcan	0.900653	MYOF	intron_10_95137186_95139620	ENSG00000138119.17	1.29333
intron_10_95351376_95354882	0.195245	smultixcan	0.900653	SORBS1	intron_10_97111133_97114639	ENSG00000095637.23	-0.538777
intron_11_114439675_114440656	0.19606	smultixcan	0.900653	REXO2	intron_11_114310397_114311378	ENSG00000076043.11	1.29286
intron_11_118621538_118624934	0.196473	smultixcan	0.900653	PHLDB1	intron_11_118492253_118495650	ENSG00000019144.20	1.29167
intron_11_119012254_119013232	0.197103	smultixcan	0.900653	CENATAC	intron_11_118882964_118883942	ENSG00000186166.9	-1.10988
intron_11_119012254_119014994	0.195535	smultixcan	0.900653	CENATAC	intron_11_118882964_118885704	ENSG00000186166.9	1.27765
intron_11_119358837_119359024	0.196375	smultixcan	0.900653	USP2	intron_11_119229547_119229734	ENSG00000036672.16	0.679545
intron_11_12220458_12221644	0.197988	smultixcan	0.900653	MICAL2	intron_11_12242005_12243191	ENSG00000133816.19	-1.28672
intron_11_123629450_123633112	0.196367	smultixcan	0.900653	SCN3B	intron_11_123500158_123503820	ENSG00000166257.10	1.29197
intron_11_123738910_123740117	0.195625	smultixcan	0.900653	ZNF202	intron_11_123609618_123610825	ENSG00000166261.11	-1.29412
intron_11_123740536_123741549	0.195625	smultixcan	0.900653	ZNF202	intron_11_123611244_123612257	ENSG00000166261.11	1.29412
intron_11_17573290_17574720	0.194596	smultixcan	0.900653	OTOG	intron_11_17594837_17596267	ENSG00000188162.12	-1.2971
intron_11_19186348_19188136	0.193851	smultixcan	0.900653	CSRP3	intron_11_19207895_19209683	ENSG00000129170.10	-1.29927
intron_11_28113604_28211062	0.196702	smultixcan	0.900653	METTL15	intron_11_28135151_28232609	ENSG00000169519.21	1.55666
intron_11_3369502_3370975	0.19864	smultixcan	0.900653	ZNF195	intron_11_3390732_3392205	ENSG00000005801.18	0.944302
intron_11_34090678_34091906	0.197259	smultixcan	0.900653	CAPRIN1	intron_11_34112225_34113453	ENSG00000135387.21	0.229703
intron_11_36455446_36462342	0.19776	smultixcan	0.900653	PRR5L	intron_11_36476996_36483892	ENSG00000135362.14	1.28796
intron_11_406538_407062	0.195551	smultixcan	0.900653	SIGIRR	intron_11_406538_407062	ENSG00000185187.13	-1.47113
intron_11_5509594_5509874	0.198292	smultixcan	0.900653	UBQLN3	intron_11_5530824_5531104	ENSG00000175520.9	1.28643
intron_11_5509627_5509874	0.198292	smultixcan	0.900653	UBQLN3	intron_11_5530857_5531104	ENSG00000175520.9	-1.28643
intron_11_5680238_5684868	0.196203	smultixcan	0.900653	TRIM5	intron_11_5701468_5706098	ENSG00000132256.20	-0.278539
intron_11_57409298_57414615	0.198714	smultixcan	0.900653	SLC43A3	intron_11_57176771_57182088	ENSG00000134802.18	1.2842
intron_11_57417887_57420972	0.197898	smultixcan	0.900653	ENSG00000254979	intron_11_57185360_57188445	ENSG00000254979.5	0.0515026
intron_11_57417887_57420972	0.197898	smultixcan	0.900653	SLC43A3	intron_11_57185360_57188445	ENSG00000134802.18	0.0515026
intron_11_60628408_60649168	0.197437	smultixcan	0.900653	LINC00301	intron_11_60395881_60416641	ENSG00000181995.12	1.28889
intron_11_61430182_61436761	0.19871	smultixcan	0.900653	SDHAF2	intron_11_61197654_61204233	ENSG00000167985.7	1.28523
intron_11_63506527_63508553	0.194596	smultixcan	0.900653	LGALS12	intron_11_63273999_63276025	ENSG00000133317.16	1.2971
intron_11_64231964_64233894	0.193735	smultixcan	0.900653	DNAJC4	intron_11_63999436_64001366	ENSG00000110011.14	1.30949
intron_11_64232614_64232704	0.194998	smultixcan	0.900653	DNAJC4	intron_11_64000086_64000176	ENSG00000110011.14	-1.54803
intron_11_64341742_64341994	0.195333	smultixcan	0.900653	CCDC88B	intron_11_64109214_64109466	ENSG00000168071.22	1.29496
intron_11_64342680_64343179	0.197826	smultixcan	0.900653	CCDC88B	intron_11_64110152_64110651	ENSG00000168071.22	-1.28777
intron_11_64342807_64343179	0.197826	smultixcan	0.900653	CCDC88B	intron_11_64110279_64110651	ENSG00000168071.22	1.28777
intron_11_64349458_64349551	0.197826	smultixcan	0.900653	CCDC88B	intron_11_64116930_64117023	ENSG00000168071.22	-1.28777
intron_11_65107372_65107581	0.194243	smultixcan	0.900653	VPS51	intron_11_64874844_64875053	ENSG00000149823.9	1.29813
intron_11_65714910_65716667	0.197599	smultixcan	0.900653	KAT5	intron_11_65482381_65484138	ENSG00000172977.13	-0.540463
intron_11_75608322_75667465	0.198786	smultixcan	0.900653	MAP6	intron_11_75319367_75378510	ENSG00000171533.12	-0.608214
intron_11_75790731_75796328	0.195132	smultixcan	0.900653	DGAT2	intron_11_75501776_75507373	ENSG00000062282.15	-1.29555
intron_11_77622673_77624963	0.194084	smultixcan	0.900653	CLNS1A	intron_11_77333718_77336008	ENSG00000074201.9	-0.894585
intron_11_830713_830866	0.193601	smultixcan	0.900653	CRACR2B	intron_11_830713_830866	ENSG00000177685.17	-0.185714
intron_11_85631316_85631687	0.196452	smultixcan	0.900653	TMEM126B	intron_11_85342360_85342731	ENSG00000171204.13	-0.316014
intron_11_8811335_8831556	0.194741	smultixcan	0.900653	DENND2B	intron_11_8832882_8853103	ENSG00000166444.19	0.00973707
intron_11_88326399_88328112	0.195763	smultixcan	0.900653	CTSC	intron_11_88059567_88061280	ENSG00000109861.17	1.2931
intron_11_88326443_88334937	0.195975	smultixcan	0.900653	CTSC	intron_11_88059611_88068105	ENSG00000109861.17	5.55112e-17
intron_11_96359097_96364980	0.194556	smultixcan	0.900653	CCDC82	intron_11_96092261_96098144	ENSG00000149231.16	0.84389
intron_12_100167639_100168452	0.195779	smultixcan	0.900653	GOLGA2P5	intron_12_100561417_100562230	ENSG00000290571.1	-1.29367
intron_12_10214187_10218063	0.196357	smultixcan	0.900653	GABARAPL1	intron_12_10366786_10370662	ENSG00000139112.11	1.51402
intron_12_10609941_10610622	0.193853	smultixcan	0.900653	MAGOHB	intron_12_10762540_10763221	ENSG00000111196.10	-1.29866
intron_12_116949706_116964697	0.198283	smultixcan	0.900653	FBXW8	intron_12_117387511_117402502	ENSG00000174989.13	1.28646
intron_12_117177641_117186477	0.198543	smultixcan	0.900653	FBXO21	intron_12_117615446_117624282	ENSG00000135108.16	1.28571
intron_12_117186571_117189227	0.198543	smultixcan	0.900653	FBXO21	intron_12_117624376_117627032	ENSG00000135108.16	-1.28571
intron_12_123210162_123214744	0.19561	smultixcan	0.900653	MPHOSPH9	intron_12_123694709_123699291	ENSG00000051825.15	-0.327946
intron_12_123485805_123498544	0.196251	smultixcan	0.900653	RILPL1	intron_12_123970352_123983091	ENSG00000188026.13	-1.29231
intron_12_128809473_128814775	0.195693	smultixcan	0.900653	SLC15A4	intron_12_129294018_129299320	ENSG00000139370.12	-0.377261
intron_12_130796120_130798525	0.195714	smultixcan	0.900653	STX2	intron_12_131280665_131283070	ENSG00000111450.15	-0.0152591
intron_12_130813031_130821689	0.197285	smultixcan	0.900653	STX2	intron_12_131297576_131306234	ENSG00000111450.15	-1.03223
intron_12_132571231_132572288	0.197413	smultixcan	0.900653	FBRSL1	intron_12_133147817_133148874	ENSG00000112787.14	0.999084
intron_12_20717230_20721804	0.195783	smultixcan	0.900653	SLCO1C1	intron_12_20870164_20874738	ENSG00000139155.9	0.0853724
intron_12_21456095_21456865	0.194818	smultixcan	0.900653	PYROXD1	intron_12_21609029_21609799	ENSG00000121350.16	1.7637
intron_12_29332727_29333632	0.198854	smultixcan	0.900653	FAR2	intron_12_29485660_29486565	ENSG00000064763.12	-1.27103
intron_12_2934561_2937631	0.193601	smultixcan	0.900653	TULP3	intron_12_3043727_3046797	ENSG00000078246.17	1.3
intron_12_32869062_32877846	0.194861	smultixcan	0.900653	PKP2	intron_12_33021996_33030780	ENSG00000057294.17	-0.23928
intron_12_49566215_49566722	0.197962	smultixcan	0.900653	MCRS1	intron_12_49959998_49960505	ENSG00000187778.14	-1.28738
intron_12_49742280_49752464	0.197737	smultixcan	0.900653	TMBIM6	intron_12_50136063_50146247	ENSG00000139644.13	1.28803
intron_12_51199868_51204173	0.197213	smultixcan	0.900653	POU6F1	intron_12_51593651_51597956	ENSG00000184271.18	-0.429844
intron_12_51913350_51914439	0.193183	smultixcan	0.900653	ACVRL1	intron_12_52307134_52308223	ENSG00000139567.13	1.28857
intron_12_53552637_53600953	0.194903	smultixcan	0.900653	ATF7-NPFF	intron_12_53946421_53994737	ENSG00000267281.3	-0.350609
intron_12_53552637_53600953	0.194903	smultixcan	0.900653	ATF7	intron_12_53946421_53994737	ENSG00000170653.19	-0.350609
intron_12_55838734_55840667	0.195851	smultixcan	0.900653	MMP19	intron_12_56232518_56234451	ENSG00000123342.16	-1.45604
intron_12_57145490_57154208	0.197075	smultixcan	0.900653	LRP1	intron_12_57539273_57547991	ENSG00000123384.14	-1.28993
intron_12_57289040_57292572	0.198211	smultixcan	0.900653	R3HDM2	intron_12_57682823_57686355	ENSG00000179912.21	0.643333
intron_12_7202704_7203456	0.196367	smultixcan	0.900653	PEX5	intron_12_7355300_7356052	ENSG00000139197.11	1.29197
intron_12_72255774_72259386	0.195754	smultixcan	0.900653	TRHDE-AS1	intron_12_72649554_72653166	ENSG00000236333.4	1.29374
intron_12_72255774_72264482	0.195754	smultixcan	0.900653	TRHDE-AS1	intron_12_72649554_72658262	ENSG00000236333.4	-0.431247
intron_12_72264621_72271823	0.194498	smultixcan	0.900653	TRHDE-AS1	intron_12_72658401_72665603	ENSG00000236333.4	-1.29589
intron_12_8033833_8039819	0.193776	smultixcan	0.900653	FOXJ2	intron_12_8186429_8192415	ENSG00000065970.9	1.11086
intron_12_8989717_8992206	0.195625	smultixcan	0.900653	KLRG1	intron_12_9142313_9144802	ENSG00000139187.10	1.29412
intron_13_102629609_102630096	0.194171	smultixcan	0.900653	TPP2	intron_13_103281959_103282446	ENSG00000134900.13	1.33102
intron_13_47988981_47994800	0.196613	smultixcan	0.900653	SUCLA2	intron_13_48563116_48568935	ENSG00000136143.16	1.29126
intron_13_47988981_47996843	0.196613	smultixcan	0.900653	SUCLA2	intron_13_48563116_48570978	ENSG00000136143.16	-0.860841
intron_13_51703650_51719198	0.196836	smultixcan	0.900653	WDFY2	intron_13_52277786_52293334	ENSG00000139668.9	-0.815127
intron_13_52219630_52223239	0.194228	smultixcan	0.900653	ENSG00000290490	intron_13_52793765_52797374	ENSG00000290490.1	-1.29817
intron_14_100097658_100106024	0.196809	smultixcan	0.900653	EVL	intron_14_100563995_100572361	ENSG00000196405.13	0.725576
intron_14_103448967_103451918	0.197702	smultixcan	0.900653	MARK3	intron_14_103915304_103918255	ENSG00000075413.19	-0.592664
intron_14_20684758_20693547	0.197629	smultixcan	0.900653	ANG	intron_14_21152917_21161706	ENSG00000214274.10	-1.24242
intron_14_20684758_20693547	0.197629	smultixcan	0.900653	ENSG00000259171	intron_14_21152917_21161706	ENSG00000259171.1	-1.24242
intron_14_23293688_23299401	0.195079	smultixcan	0.900653	HOMEZ	intron_14_23762897_23768610	ENSG00000290292.10	0.863799
intron_14_24326342_24328607	0.197247	smultixcan	0.900653	ADCY4	intron_14_24795548_24797813	ENSG00000129467.14	-1.66993
intron_14_45009145_45011975	0.193767	smultixcan	0.900653	TOGARAM1	intron_14_45478348_45481178	ENSG00000198718.13	-1.29952
intron_14_49626048_49633287	0.194659	smultixcan	0.900653	DNAAF2	intron_14_50092766_50100005	ENSG00000165506.15	1.70279
intron_14_61745817_61746934	0.198659	smultixcan	0.900653	HIF1A	intron_14_62212535_62213652	ENSG00000100644.17	1.026
intron_14_67784436_67785059	0.197153	smultixcan	0.900653	ZFYVE26	intron_14_68251153_68251776	ENSG00000072121.17	1.28971
intron_14_69424202_69428562	0.195324	smultixcan	0.900653	SLC39A9	intron_14_69890919_69895279	ENSG00000029364.12	1.28676
intron_14_73721509_73722698	0.196416	smultixcan	0.900653	MIDEAS	intron_14_74188212_74189401	ENSG00000156030.14	-1.29183
intron_14_74048074_74049702	0.194197	smultixcan	0.900653	BBOF1	intron_14_74514777_74516405	ENSG00000119636.16	-1.10922
intron_14_77827971_77859076	0.19717	smultixcan	0.900653	ADCK1	intron_14_78294314_78325419	ENSG00000063761.16	-1.28966
intron_14_91338570_91339278	0.195486	smultixcan	0.900653	CCDC88C	intron_14_91804914_91805622	ENSG00000015133.20	-1.29452
intron_14_99516286_99522133	0.194128	smultixcan	0.900653	CCDC85C	intron_14_99982623_99988470	ENSG00000205476.9	0.318564
intron_15_40405971_40407939	0.194418	smultixcan	0.900653	IVD	intron_15_40698172_40700138	ENSG00000128928.10	1.29762
intron_15_40809458_40809852	0.196839	smultixcan	0.900653	ZFYVE19	intron_15_41101656_41102050	ENSG00000166140.17	0.411897
intron_15_41365589_41371527	0.194709	smultixcan	0.900653	ENSG00000285920	intron_15_41657787_41663725	ENSG00000285920.2	1.29677
intron_15_41365589_41371527	0.194709	smultixcan	0.900653	NUSAP1	intron_15_41657787_41663725	ENSG00000137804.14	1.29677
intron_15_42360114_42384483	0.193186	smultixcan	0.900653	CAPN3	intron_15_42652312_42676681	ENSG00000092529.25	-0.968833
intron_15_50482065_50484275	0.193546	smultixcan	0.900653	USP8	intron_15_50774262_50776472	ENSG00000138592.14	-0.0460839
intron_15_55234956_55289716	0.196473	smultixcan	0.900653	RAB27A	intron_15_55527154_55581914	ENSG00000069974.17	-1.29167
intron_15_55738499_55740382	0.197408	smultixcan	0.900653	PRTG	intron_15_56030697_56032580	ENSG00000166450.13	-1.28392
intron_15_55847034_55848372	0.196892	smultixcan	0.900653	NEDD4	intron_15_56139232_56140570	ENSG00000069869.17	-0.184351
intron_15_59081284_59084129	0.198239	smultixcan	0.900653	RNF111	intron_15_59373483_59376328	ENSG00000157450.16	1.28659
intron_15_74541330_74543860	0.193557	smultixcan	0.900653	ARID3B	intron_15_74833671_74836201	ENSG00000179361.18	-1.66401
intron_15_96110392_96121831	0.197646	smultixcan	0.900653	NR2F2-AS1	intron_15_96653621_96665060	ENSG00000247809.11	0
intron_15_96118976_96121831	0.195482	smultixcan	0.900653	NR2F2-AS1	intron_15_96662205_96665060	ENSG00000247809.11	-1.28593
intron_16_1809446_1809754	0.196184	smultixcan	0.900653	HAGH	intron_16_1859447_1859755	ENSG00000063854.13	1.67474
intron_16_1820014_1822300	0.197291	smultixcan	0.900653	HAGH	intron_16_1870015_1872301	ENSG00000063854.13	1.28931
intron_16_19449631_19460235	0.196196	smultixcan	0.900653	TMC5	intron_16_19460953_19471557	ENSG00000103534.17	1.29247
intron_16_28588691_28589100	0.19411	smultixcan	0.900653	SGF29	intron_16_28600012_28600421	ENSG00000176476.9	-1.31737
intron_16_28590225_28590296	0.197101	smultixcan	0.900653	SGF29	intron_16_28601546_28601617	ENSG00000176476.9	-1.28986
intron_16_28595934_28596997	0.193424	smultixcan	0.900653	SULT1A2	intron_16_28607255_28608318	ENSG00000197165.11	-1.29892
intron_16_50094793_50100230	0.194621	smultixcan	0.900653	HEATR3	intron_16_50128704_50134141	ENSG00000155393.14	-1.08086
intron_16_50288350_50290457	0.195576	smultixcan	0.900653	ADCY7	intron_16_50322261_50324368	ENSG00000121281.13	-1.29426
intron_16_52092338_52092527	0.198543	smultixcan	0.900653	LINC02180	intron_16_52126250_52126439	ENSG00000261749.3	1.28571
intron_16_52092649_52094959	0.198543	smultixcan	0.900653	LINC02180	intron_16_52126561_52128871	ENSG00000261749.3	1.28571
intron_16_55509352_55525508	0.193851	smultixcan	0.900653	LPCAT2	intron_16_55543264_55559420	ENSG00000087253.13	1.29927
intron_16_56420_56539	0.198257	smultixcan	0.900653	SNRNP25	intron_16_106420_106539	ENSG00000161981.11	-1.28653
intron_16_56565159_56567751	0.196367	smultixcan	0.900653	MT4	intron_16_56599071_56601663	ENSG00000102891.4	1.29197
intron_16_653451_653525	0.196251	smultixcan	0.900653	WDR90	intron_16_703451_703525	ENSG00000161996.19	0
intron_16_67208090_67208312	0.194107	smultixcan	0.900653	FBXL9P	intron_16_67241993_67242215	ENSG00000125122.18	0.816848
intron_16_67658816_67658928	0.197051	smultixcan	0.900653	ACD	intron_16_67692719_67692831	ENSG00000102977.18	-1.29
intron_16_71894858_71915626	0.198728	smultixcan	0.900653	IST1	intron_16_71928761_71949529	ENSG00000182149.21	-1.28175
intron_16_75540656_75542602	0.196616	smultixcan	0.900653	TMEM231	intron_16_75574554_75576500	ENSG00000205084.12	1.28297
intron_16_77322466_77325866	0.194776	smultixcan	0.900653	ADAMTS18	intron_16_77356363_77359763	ENSG00000140873.16	0.432193
intron_16_82151352_82151424	0.198193	smultixcan	0.900653	MPHOSPH6	intron_16_82184957_82185029	ENSG00000135698.10	-1.28672
intron_16_83994688_83997216	0.1957	smultixcan	0.900653	NECAB2	intron_16_84028293_84030821	ENSG00000103154.10	-0.857385
intron_16_84194980_84195069	0.193784	smultixcan	0.900653	ADAD2	intron_16_84228586_84228675	ENSG00000140955.11	1.29947
intron_16_84487059_84489278	0.193851	smultixcan	0.900653	MEAK7	intron_16_84520665_84522884	ENSG00000140950.16	1.29927
intron_17_1010863_1011145	0.194785	smultixcan	0.900653	ABR	intron_17_914103_914385	ENSG00000159842.16	1.29655
intron_17_1010863_1011846	0.194785	smultixcan	0.900653	ABR	intron_17_914103_915086	ENSG00000159842.16	-1.29655
intron_17_11930093_11932014	0.198495	smultixcan	0.900653	DNAH9	intron_17_11833410_11835331	ENSG00000007174.18	1.28469
intron_17_15701467_15706387	0.193792	smultixcan	0.900653	ZNF286A	intron_17_15604781_15609701	ENSG00000187607.16	-1.29944
intron_17_17224143_17226176	0.194261	smultixcan	0.900653	FLCN	intron_17_17127457_17129490	ENSG00000154803.13	-1.59329
intron_17_17798513_17803756	0.193581	smultixcan	0.900653	RAI1	intron_17_17701827_17707070	ENSG00000108557.20	-0.440895
intron_17_2362270_2362838	0.198771	smultixcan	0.900653	SGSM2	intron_17_2265564_2266132	ENSG00000141258.13	0.544032
intron_17_28885947_28888945	0.198325	smultixcan	0.900653	FLOT2	intron_17_27212965_27215963	ENSG00000132589.16	-1.28634
intron_17_29929968_29942240	0.198176	smultixcan	0.900653	EFCAB5	intron_17_28256986_28269258	ENSG00000176927.16	1.28676
intron_17_32360967_32361468	0.195712	smultixcan	0.900653	ZNF207	intron_17_30687986_30688487	ENSG00000010244.19	-1.29386
intron_17_36507139_36507399	0.196819	smultixcan	0.900653	MYO19	intron_17_34862978_34863238	ENSG00000278259.5	0.379608
intron_17_36507924_36508897	0.196819	smultixcan	0.900653	MYO19	intron_17_34863763_34864736	ENSG00000278259.5	1.29067
intron_17_36507924_36509062	0.196819	smultixcan	0.900653	MYO19	intron_17_34863763_34864901	ENSG00000278259.5	-1.29067
intron_17_36512779_36513429	0.196819	smultixcan	0.900653	MYO19	intron_17_34868622_34869272	ENSG00000278259.5	-1.11022e-16
intron_17_36514548_36515113	0.196819	smultixcan	0.900653	MYO19	intron_17_34870391_34870956	ENSG00000278259.5	1.29067
intron_17_36515182_36515858	0.196819	smultixcan	0.900653	MYO19	intron_17_34871025_34871701	ENSG00000278259.5	-1.23574
intron_17_36933396_36936564	0.198859	smultixcan	0.900653	LHX1-DT	intron_17_35290696_35293863	ENSG00000277268.2	-1.28481
intron_17_41725154_41725859	0.195387	smultixcan	0.900653	HAP1	intron_17_39881406_39882111	ENSG00000173805.16	-0.338891
intron_17_42003557_42017340	0.19532	smultixcan	0.900653	DNAJC7	intron_17_40155575_40169358	ENSG00000168259.17	-1.295
intron_17_42105167_42105736	0.196351	smultixcan	0.900653	DHX58	intron_17_40257185_40257754	ENSG00000108771.13	1.60261
intron_17_42568943_42569204	0.198859	smultixcan	0.900653	MLX	intron_17_40720961_40721222	ENSG00000108788.12	0.367089
intron_17_43177998_43179394	0.194331	smultixcan	0.900653	NBR1	intron_17_41330015_41331411	ENSG00000188554.15	-0.18541
intron_17_43201780_43202655	0.19659	smultixcan	0.900653	NBR1	intron_17_41353797_41354672	ENSG00000188554.15	-1.29078
intron_17_43202712_43203681	0.19678	smultixcan	0.900653	NBR1	intron_17_41354729_41355698	ENSG00000188554.15	-1.29078
intron_17_43203786_43209901	0.194331	smultixcan	0.900653	NBR1	intron_17_41355803_41361920	ENSG00000188554.15	1.29787
intron_17_43217312_43217681	0.19678	smultixcan	0.900653	TMEM106A	intron_17_41369331_41369700	ENSG00000184988.8	0
intron_17_46929584_46931102	0.194331	smultixcan	0.900653	GOSR2	intron_17_45006950_45008468	ENSG00000108433.17	1.29787
intron_17_54901181_54903708	0.196545	smultixcan	0.900653	TOM1L1	intron_17_52978542_52981069	ENSG00000141198.16	1.29146
intron_17_56912165_56913392	0.197437	smultixcan	0.900653	TRIM25	intron_17_54989526_54990753	ENSG00000121060.19	-1.28889
intron_17_58305171_58305387	0.198411	smultixcan	0.900653	TSPOAP1	intron_17_56382532_56382748	ENSG00000005379.17	-1.20012
intron_17_63606440_63607287	0.19844	smultixcan	0.900653	ENSG00000288894	intron_17_61683800_61684647	ENSG00000288894.1	1.28601
intron_17_63606440_63607287	0.19844	smultixcan	0.900653	TACO1	intron_17_61683800_61684647	ENSG00000136463.9	1.28601
intron_17_63837044_63837195	0.195333	smultixcan	0.900653	SMARCD2	intron_17_61914404_61914555	ENSG00000108604.18	0
intron_17_75100816_75103970	0.195221	smultixcan	0.900653	SLC16A5	intron_17_73096911_73100065	ENSG00000170190.16	-0.498188
intron_17_7550978_7553587	0.198622	smultixcan	0.900653	TNFSF12	intron_17_7454295_7456904	ENSG00000239697.12	1.13812
intron_17_76277310_76277989	0.194709	smultixcan	0.900653	QRICH2	intron_17_74273391_74274070	ENSG00000129646.16	-5.55112e-17
intron_17_78415027_78419546	0.198222	smultixcan	0.900653	PGS1	intron_17_76411108_76415627	ENSG00000087157.19	-0.200748
intron_17_78973222_78974688	0.196367	smultixcan	0.900653	LGALS3BP	intron_17_76969304_76970770	ENSG00000108679.13	1.29197
intron_18_26476659_26501072	0.196367	smultixcan	0.900653	KCTD1	intron_18_24056623_24081036	ENSG00000134504.14	0
intron_18_2772372_2775734	0.193391	smultixcan	0.900653	SMCHD1	intron_18_2772370_2775732	ENSG00000101596.17	-0.433538
intron_18_3656113_3729135	0.196178	smultixcan	0.900653	DLGAP1	intron_18_3656113_3729135	ENSG00000170579.18	0.352505
intron_18_36925042_37066890	0.195486	smultixcan	0.900653	KIAA1328	intron_18_34505005_34646853	ENSG00000150477.15	1.29452
intron_18_54277855_54280667	0.194189	smultixcan	0.900653	POLI	intron_18_51804225_51807037	ENSG00000101751.11	-1.54971
intron_18_54938097_54940997	0.194069	smultixcan	0.900653	CCDC68	intron_18_52605328_52608228	ENSG00000166510.14	1.29835
intron_18_62275473_62280360	0.19792	smultixcan	0.900653	RELCH	intron_18_59942706_59947593	ENSG00000134444.15	0.919643
intron_18_8809561_8812979	0.19623	smultixcan	0.900653	MTCL1	intron_18_8809559_8812977	ENSG00000168502.18	1.00743
intron_19_10109707_10109913	0.195951	smultixcan	0.900653	PPAN-P2RY11	intron_19_10220383_10220589	ENSG00000243207.6	1.29317
intron_19_10109707_10109913	0.195951	smultixcan	0.900653	PPAN	intron_19_10220383_10220589	ENSG00000130810.20	1.29317
intron_19_1042176_1042315	0.195854	smultixcan	0.900653	ABCA7	intron_19_1042175_1042314	ENSG00000064687.13	0.0870565
intron_19_1081961_1082840	0.193955	smultixcan	0.900653	ARHGAP45	intron_19_1081960_1082839	ENSG00000180448.11	-1.29897
intron_19_11578194_11578585	0.19573	smultixcan	0.900653	ACP5	intron_19_11689009_11689400	ENSG00000102575.14	1.29381
intron_19_11578657_11578844	0.19573	smultixcan	0.900653	ACP5	intron_19_11689472_11689659	ENSG00000102575.14	-1.29381
intron_19_1274440_1274649	0.198251	smultixcan	0.900653	CIRBP	intron_19_1274439_1274648	ENSG00000099622.14	-1.28655
intron_19_14413224_14415948	0.197111	smultixcan	0.900653	DDX39A	intron_19_14524036_14526760	ENSG00000123136.15	-1.28983
intron_19_15122804_15122892	0.198907	smultixcan	0.900653	ILVBL	intron_19_15233615_15233703	ENSG00000105135.16	1.28467
intron_19_1650287_1652300	0.196429	smultixcan	0.900653	TCF3	intron_19_1650286_1652299	ENSG00000071564.19	0.390542
intron_19_1650290_1652300	0.196429	smultixcan	0.900653	TCF3	intron_19_1650289_1652299	ENSG00000071564.19	-1.20567
intron_19_17228309_17228411	0.198292	smultixcan	0.900653	OCEL1	intron_19_17339118_17339220	ENSG00000099330.9	1.28643
intron_19_1881804_1884469	0.197101	smultixcan	0.900653	ABHD17A	intron_19_1881803_1884468	ENSG00000129968.17	-1.28986
intron_19_2097495_2097929	0.196395	smultixcan	0.900653	IZUMO4	intron_19_2097494_2097928	ENSG00000099840.14	1.29189
intron_19_2098127_2098287	0.196395	smultixcan	0.900653	IZUMO4	intron_19_2098126_2098286	ENSG00000099840.14	-1.29189
intron_19_2424257_2425002	0.19717	smultixcan	0.900653	TMPRSS9	intron_19_2424255_2425000	ENSG00000178297.15	-1.28966
intron_19_2425267_2425357	0.19717	smultixcan	0.900653	TMPRSS9	intron_19_2425265_2425355	ENSG00000178297.15	-1.28966
intron_19_35748758_35752051	0.198543	smultixcan	0.900653	LIN37	intron_19_36239659_36242952	ENSG00000267796.8	-1.28571
intron_19_36005437_36006423	0.198032	smultixcan	0.900653	SYNE4	intron_19_36496339_36497325	ENSG00000181392.17	1.28718
intron_19_40233951_40235045	0.196245	smultixcan	0.900653	AKT2	intron_19_40739858_40740952	ENSG00000105221.18	0.874971
intron_19_40741439_40741694	0.19373	smultixcan	0.900653	C19orf54	intron_19_41247344_41247599	ENSG00000188493.15	0.000168623
intron_19_41577559_41579353	0.195051	smultixcan	0.900653	CEACAM21	intron_19_42083911_42085706	ENSG00000007129.18	1.24253
intron_19_4525076_4525633	0.193446	smultixcan	0.900653	PLIN5	intron_19_4525088_4525645	ENSG00000214456.8	-1.30045
intron_19_46312653_46320443	0.198793	smultixcan	0.900653	HIF3A	intron_19_46815910_46823700	ENSG00000124440.16	0.23673
intron_19_46601437_46605827	0.194063	smultixcan	0.900653	CALM3	intron_19_47104694_47109084	ENSG00000160014.17	-0.577179
intron_19_48861692_48865503	0.194596	smultixcan	0.900653	PLEKHA4	intron_19_49364949_49368760	ENSG00000105559.13	1.2971
intron_19_48970709_48970928	0.194408	smultixcan	0.900653	GYS1	intron_19_49473966_49474185	ENSG00000104812.15	1.29765
intron_19_48971023_48974213	0.194408	smultixcan	0.900653	GYS1	intron_19_49474280_49477470	ENSG00000104812.15	-0.908355
intron_19_49995275_50000790	0.193162	smultixcan	0.900653	VRK3	intron_19_50498532_50504047	ENSG00000105053.11	-1.30128
intron_19_50481947_50482149	0.197349	smultixcan	0.900653	EMC10	intron_19_50985204_50985406	ENSG00000161671.17	-0.791104
intron_19_52007330_52008141	0.198873	smultixcan	0.900653	ZNF615	intron_19_52510583_52511394	ENSG00000197619.15	-1.28477
intron_19_52047060_52048695	0.194547	smultixcan	0.900653	ZNF432	intron_19_52550313_52551948	ENSG00000256087.7	0.72643
intron_19_5215595_5216720	0.198047	smultixcan	0.900653	PTPRS	intron_19_5215606_5216731	ENSG00000105426.19	-1.66095
intron_19_52160591_52168058	0.194091	smultixcan	0.900653	ENSG00000267827	intron_19_52663844_52671311	ENSG00000267827.5	-1.64568
intron_19_52160591_52168058	0.194091	smultixcan	0.900653	ZNF836	intron_19_52663844_52671311	ENSG00000196267.14	-1.64568
intron_19_53116433_53122662	0.197649	smultixcan	0.900653	ZNF415	intron_19_53619686_53625915	ENSG00000170954.12	-0.663002
intron_19_53522684_53523264	0.193206	smultixcan	0.900653	ZNF331	intron_19_54025938_54026518	ENSG00000130844.19	1.21059
intron_19_55677218_55677550	0.194173	smultixcan	0.900653	EPN1	intron_19_56188584_56188916	ENSG00000063245.15	1.3475
intron_19_56143591_56146247	0.194495	smultixcan	0.900653	ZNF444	intron_19_56654960_56657616	ENSG00000167685.15	-0.715312
intron_19_56225048_56228252	0.194762	smultixcan	0.900653	ZSCAN5A	intron_19_56736417_56739621	ENSG00000131848.10	-1.29662
intron_19_56225048_56313283	0.194762	smultixcan	0.900653	ZSCAN5A	intron_19_56736417_56824652	ENSG00000131848.10	1.29662
intron_19_56225173_56228252	0.194762	smultixcan	0.900653	ZSCAN5A	intron_19_56736542_56739621	ENSG00000131848.10	-1.29662
intron_19_56225173_56313283	0.194762	smultixcan	0.900653	ZSCAN5A	intron_19_56736542_56824652	ENSG00000131848.10	0
intron_19_56274908_56313283	0.194762	smultixcan	0.900653	ZSCAN5A	intron_19_56786277_56824652	ENSG00000131848.10	1.29662
intron_19_56474124_56477272	0.193851	smultixcan	0.900653	ZNF667	intron_19_56985493_56988641	ENSG00000198046.13	-1.29927
intron_19_571596_572109	0.194805	smultixcan	0.900653	BSG-AS1	intron_19_571596_572109	ENSG00000267751.6	-1.2965
intron_19_57634755_57639912	0.193896	smultixcan	0.900653	ZNF211	intron_19_58146123_58151280	ENSG00000121417.14	0.535035
intron_19_57999896_58000683	0.19664	smultixcan	0.900653	ZNF606	intron_19_58511264_58512051	ENSG00000166704.13	-0.846903
intron_19_58004700_58005907	0.196675	smultixcan	0.900653	ENSG00000176593	intron_19_58516068_58517275	ENSG00000176593.8	0.883179
intron_19_6476965_6477074	0.197101	smultixcan	0.900653	DENND1C	intron_19_6476976_6477085	ENSG00000205744.10	-1.28986
intron_19_6714082_6714166	0.195505	smultixcan	0.900653	C3	intron_19_6714093_6714177	ENSG00000125730.18	0.829847
intron_19_7143090_7152726	0.195116	smultixcan	0.900653	INSR	intron_19_7143101_7152737	ENSG00000171105.14	1.4535
intron_19_7447168_7451149	0.193601	smultixcan	0.900653	ARHGEF18	intron_19_7512054_7516035	ENSG00000104880.19	-0.5
intron_19_7830381_7846496	0.196853	smultixcan	0.900653	EVI5L	intron_19_7895267_7911382	ENSG00000142459.9	-1.50182
intron_19_9968728_9969349	0.195429	smultixcan	0.900653	COL5A3	intron_19_10079404_10080025	ENSG00000080573.7	0.744311
intron_1_101072830_101075395	0.19691	smultixcan	0.900653	DPH5-DT	intron_1_101538386_101540951	ENSG00000233184.9	-1.07534
intron_1_108932501_108934620	0.195978	smultixcan	0.900653	CLCC1	intron_1_109475123_109477242	ENSG00000121940.17	1.11841
intron_1_112703806_112710460	0.196345	smultixcan	0.900653	ENSG00000271810	intron_1_113246428_113253082	ENSG00000271810.5	-1.56746
intron_1_11790898_11791207	0.195521	smultixcan	0.900653	MTHFR	intron_1_11850955_11851264	ENSG00000177000.13	1.27697
intron_1_151807633_151811325	0.195229	smultixcan	0.900653	RORC	intron_1_151780109_151783801	ENSG00000143365.20	0.612066
intron_1_15427284_15428593	0.195292	smultixcan	0.900653	EFHD2	intron_1_15753780_15755089	ENSG00000142634.13	-1.29508
intron_1_15428009_15428593	0.195292	smultixcan	0.900653	EFHD2	intron_1_15754505_15755089	ENSG00000142634.13	1.29508
intron_1_160299264_160305433	0.194393	smultixcan	0.900653	COPA	intron_1_160269054_160275223	ENSG00000122218.17	1.29769
intron_1_161544958_161548421	0.196934	smultixcan	0.900653	ENSG00000289768	intron_1_161514748_161518211	ENSG00000289768.1	1.40248
intron_1_161544958_161548421	0.196934	smultixcan	0.900653	FCGR3A	intron_1_161514748_161518211	ENSG00000203747.13	1.40248
intron_1_161863312_161887262	0.19761	smultixcan	0.900653	ATF6	intron_1_161833102_161857052	ENSG00000118217.7	1.28839
intron_1_171790616_171792017	0.19574	smultixcan	0.900653	METTL13	intron_1_171759756_171761157	ENSG00000010165.20	1.29379
intron_1_180084178_180087578	0.195125	smultixcan	0.900653	CEP350	intron_1_180053313_180056713	ENSG00000135837.17	1.29557
intron_1_186130697_186132328	0.195871	smultixcan	0.900653	HMCN1	intron_1_186099829_186101460	ENSG00000143341.12	-1.28144
intron_1_193016395_193020307	0.197506	smultixcan	0.900653	UCHL5	intron_1_192985525_192989437	ENSG00000116750.14	-1.28869
intron_1_202135220_202135707	0.193949	smultixcan	0.900653	ARL8A	intron_1_202104348_202104835	ENSG00000143862.8	1.29899
intron_1_202187981_202188827	0.193974	smultixcan	0.900653	PTPRVP	intron_1_202157109_202157955	ENSG00000243323.7	1.29891
intron_1_202962699_202963066	0.198225	smultixcan	0.900653	CYB5R1	intron_1_202931827_202932194	ENSG00000159348.13	-1.28662
intron_1_204944406_204944737	0.196939	smultixcan	0.900653	NFASC	intron_1_204913534_204913865	ENSG00000163531.17	-1.00358
intron_1_205719676_205720501	0.195013	smultixcan	0.900653	NUCKS1	intron_1_205688804_205689629	ENSG00000069275.13	0.714062
intron_1_207770362_207775610	0.198648	smultixcan	0.900653	CD46	intron_1_207943707_207948955	ENSG00000117335.21	-1.28538
intron_1_212230259_212234802	0.196285	smultixcan	0.900653	LINC02608	intron_1_212403601_212408144	ENSG00000226251.8	-1.29221
intron_1_212230259_212237567	0.195459	smultixcan	0.900653	LINC02608	intron_1_212403601_212410909	ENSG00000226251.8	1.2946
intron_1_223712877_223717762	0.198685	smultixcan	0.900653	CAPN2	intron_1_223900579_223905464	ENSG00000162909.18	1.20753
intron_1_223802895_223803271	0.196867	smultixcan	0.900653	TP53BP2	intron_1_223990597_223990973	ENSG00000143514.18	1.24406
intron_1_225985523_225987896	0.195267	smultixcan	0.900653	SDE2	intron_1_226173224_226175597	ENSG00000143751.10	1.29515
intron_1_228335851_228336200	0.197826	smultixcan	0.900653	OBSCN	intron_1_228523552_228523901	ENSG00000154358.23	1.28777
intron_1_229327006_229342099	0.196555	smultixcan	0.900653	CCSAP	intron_1_229462753_229477846	ENSG00000154429.11	-1.29143
intron_1_237655984_237657944	0.198126	smultixcan	0.900653	RYR2	intron_1_237819284_237821244	ENSG00000198626.18	-0.698597
intron_1_243426558_243475931	0.193894	smultixcan	0.900653	SDCCAG8	intron_1_243589860_243639233	ENSG00000054282.16	0.61091
intron_1_245017326_245030655	0.197678	smultixcan	0.900653	EFCAB2	intron_1_245180628_245193957	ENSG00000203666.13	-0.644097
intron_1_245929937_246327201	0.195156	smultixcan	0.900653	SMYD3	intron_1_246093239_246490503	ENSG00000185420.19	1.01776
intron_1_247640429_247746203	0.197988	smultixcan	0.900653	ENSG00000235749	intron_1_247803731_247909505	ENSG00000235749.3	-1.2873
intron_1_26302918_26306592	0.198908	smultixcan	0.900653	UBXN11	intron_1_26629409_26633083	ENSG00000158062.21	-1.28293
intron_1_29149226_29154696	0.198571	smultixcan	0.900653	SRSF4	intron_1_29475738_29481208	ENSG00000116350.18	-0.142851
intron_1_36157290_36170971	0.198357	smultixcan	0.900653	MAP7D1	intron_1_36622891_36636572	ENSG00000116871.16	-1.28167
intron_1_37997870_37997963	0.194727	smultixcan	0.900653	FHL3	intron_1_38463542_38463635	ENSG00000183386.10	1.29672
intron_1_37997870_37998974	0.194727	smultixcan	0.900653	FHL3	intron_1_38463542_38464646	ENSG00000183386.10	1.29672
intron_1_40303185_40303530	0.194674	smultixcan	0.900653	COL9A2	intron_1_40768857_40769202	ENSG00000049089.15	-1.00868
intron_1_43899727_43900749	0.19324	smultixcan	0.900653	ST3GAL3	intron_1_44365399_44366421	ENSG00000126091.21	0.084933
intron_1_44046122_44048363	0.19424	smultixcan	0.900653	ENSG00000230615	intron_1_44511794_44514035	ENSG00000230615.8	1.29814
intron_1_44048486_44051290	0.19424	smultixcan	0.900653	ENSG00000230615	intron_1_44514158_44516962	ENSG00000230615.8	1.29814
intron_1_51288280_51288839	0.193974	smultixcan	0.900653	TTC39A	intron_1_51753952_51754511	ENSG00000085831.16	1.29891
intron_1_52142403_52216369	0.196917	smultixcan	0.900653	ZFYVE9	intron_1_52608075_52682041	ENSG00000157077.16	-1.29038
intron_1_53088227_53088877	0.195915	smultixcan	0.900653	SLC1A7	intron_1_53553899_53554549	ENSG00000162383.13	0.69451
intron_1_54251860_54257127	0.193925	smultixcan	0.900653	SSBP3	intron_1_54717533_54722800	ENSG00000157216.17	0.446109
intron_1_54722799_54728346	0.193886	smultixcan	0.900653	MROH7-TTC4	intron_1_55188472_55194019	ENSG00000271723.5	1.29135
intron_1_54722799_54728346	0.193886	smultixcan	0.900653	TTC4	intron_1_55188472_55194019	ENSG00000243725.7	1.29135
intron_1_54733710_54737582	0.197701	smultixcan	0.900653	MROH7-TTC4	intron_1_55199383_55203255	ENSG00000271723.5	-1.27167
intron_1_54733710_54737582	0.197701	smultixcan	0.900653	TTC4	intron_1_55199383_55203255	ENSG00000243725.7	-1.27167
intron_1_59638375_59660219	0.196391	smultixcan	0.900653	FGGY	intron_1_60104047_60125891	ENSG00000172456.18	-1.2919
intron_1_61277585_61332512	0.194113	smultixcan	0.900653	NFIA	intron_1_61743257_61798184	ENSG00000162599.18	-0.0865672
intron_1_64805105_64807206	0.198543	smultixcan	0.900653	RAVER2	intron_1_65270788_65272889	ENSG00000162437.15	1.06531
intron_1_66946295_66958059	0.198302	smultixcan	0.900653	MIER1	intron_1_67411978_67423742	ENSG00000198160.15	0.5011
intron_1_75732922_75734791	0.196011	smultixcan	0.900653	ACADM	intron_1_76198607_76200476	ENSG00000117054.15	0.131267
intron_1_86372540_86374923	0.198194	smultixcan	0.900653	ODF2L	intron_1_86838223_86840606	ENSG00000122417.16	-1.28671
intron_1_86372540_86376233	0.197746	smultixcan	0.900653	ODF2L	intron_1_86838223_86841916	ENSG00000122417.16	1.28704
intron_1_86383196_86384676	0.19717	smultixcan	0.900653	ODF2L	intron_1_86848879_86850359	ENSG00000122417.16	1.28966
intron_1_8874917_8878812	0.194529	smultixcan	0.900653	ENO1	intron_1_8934976_8938871	ENSG00000074800.16	1.2973
intron_1_89110266_89112472	0.198543	smultixcan	0.900653	GBP2	intron_1_89575949_89578155	ENSG00000162645.13	-0.183673
intron_1_92108001_92129687	0.193715	smultixcan	0.900653	BTBD8	intron_1_92573558_92595244	ENSG00000189195.15	1.09416
intron_1_93594449_93602138	0.198859	smultixcan	0.900653	BCAR3-AS1	intron_1_94060006_94067695	ENSG00000224093.7	1.28481
intron_20_10277726_10284724	0.194441	smultixcan	0.900653	SNAP25	intron_20_10258374_10265372	ENSG00000132639.15	0.350422
intron_20_14884594_14888096	0.196568	smultixcan	0.900653	MACROD2-AS1	intron_20_14865240_14868742	ENSG00000235914.2	-1.29139
intron_20_14884594_14929375	0.196568	smultixcan	0.900653	MACROD2-AS1	intron_20_14865240_14910021	ENSG00000235914.2	1.29139
intron_20_19965024_19970838	0.196863	smultixcan	0.900653	RIN2	intron_20_19945668_19951482	ENSG00000132669.14	-0.737452
intron_20_289676_290259	0.193406	smultixcan	0.900653	C20orf96	intron_20_270317_270900	ENSG00000196476.12	0.555285
intron_20_35560364_35560540	0.195283	smultixcan	0.900653	FER1L4	intron_20_34148131_34148307	ENSG00000088340.17	-0.0431371
intron_20_38354439_38355346	0.197563	smultixcan	0.900653	LBP	intron_20_36982839_36983746	ENSG00000129988.6	1.28852
intron_20_38355409_38360704	0.197563	smultixcan	0.900653	LBP	intron_20_36983809_36989358	ENSG00000129988.6	-1.28852
intron_20_439295_440248	0.195655	smultixcan	0.900653	TBC1D20	intron_20_419939_420892	ENSG00000125875.15	-0.948955
intron_20_46079453_46089817	0.196537	smultixcan	0.900653	NCOA5	intron_20_44708092_44718456	ENSG00000124160.12	1.29148
intron_20_46474688_46476232	0.197788	smultixcan	0.900653	ENSG00000283757	intron_20_45103327_45104871	ENSG00000283757.1	-1.28788
intron_20_46687231_46689132	0.195975	smultixcan	0.900653	TP53RK	intron_20_45315870_45317771	ENSG00000172315.6	0.603448
intron_20_62124780_62126226	0.196809	smultixcan	0.900653	LSM14B	intron_20_60699836_60701282	ENSG00000149657.20	-1.12936
intron_20_62124780_62126304	0.196809	smultixcan	0.900653	LSM14B	intron_20_60699836_60701360	ENSG00000149657.20	-1.05057
intron_21_32670372_32673340	0.197699	smultixcan	0.900653	SYNJ1	intron_21_34042682_34045650	ENSG00000159082.18	1.28814
intron_21_33450863_33455727	0.197391	smultixcan	0.900653	TMEM50B	intron_21_34823170_34828034	ENSG00000142188.17	1.08029
intron_21_36135481_36137825	0.195712	smultixcan	0.900653	CBR3	intron_21_37507779_37510123	ENSG00000159231.6	1.01624
intron_21_42485804_42486371	0.193624	smultixcan	0.900653	RSPH1	intron_21_43905914_43906481	ENSG00000160188.10	1.29796
intron_21_42486461_42492758	0.198543	smultixcan	0.900653	RSPH1	intron_21_43906571_43912868	ENSG00000160188.10	1.28571
intron_21_45288165_45289351	0.19574	smultixcan	0.900653	LINC00205	intron_21_46708080_46709266	ENSG00000223768.4	1.29379
intron_21_46208301_46209554	0.193419	smultixcan	0.900653	LSS	intron_21_47628215_47629468	ENSG00000160285.15	0.750892
intron_22_18157820_18160172	0.193319	smultixcan	0.900653	USP18	intron_22_18640587_18642939	ENSG00000184979.11	0.67169
intron_22_20141337_20141421	0.194596	smultixcan	0.900653	ZDHHC8	intron_22_20128860_20128944	ENSG00000099904.16	-1.2971
intron_22_29288786_29291565	0.197616	smultixcan	0.900653	EWSR1	intron_22_29684775_29687554	ENSG00000182944.18	1.28837
intron_22_30460142_30461310	0.194529	smultixcan	0.900653	SEC14L3	intron_22_30856129_30857297	ENSG00000100012.12	1.2973
intron_22_31123119_31124845	0.193789	smultixcan	0.900653	INPP5J	intron_22_31519105_31520831	ENSG00000185133.14	0.0897887
intron_22_33733685_33737564	0.193601	smultixcan	0.900653	LARGE-AS1	intron_22_34129671_34133550	ENSG00000224973.6	1.3
intron_22_35257557_35263078	0.19812	smultixcan	0.900653	HMGXB4	intron_22_35653550_35659071	ENSG00000100281.14	1.1944
intron_22_36999984_37001837	0.197664	smultixcan	0.900653	TEX33	intron_22_37396025_37397878	ENSG00000185264.12	1.28824
intron_22_38481464_38482496	0.193361	smultixcan	0.900653	KDELR3	intron_22_38877469_38878501	ENSG00000100196.11	1.3007
intron_22_39045220_39045428	0.197491	smultixcan	0.900653	APOBEC3F	intron_22_39441225_39441433	ENSG00000128394.17	1.28873
intron_22_39045542_39049425	0.197491	smultixcan	0.900653	APOBEC3F	intron_22_39441547_39445430	ENSG00000128394.17	-0.644366
intron_2_101265047_101266677	0.194236	smultixcan	0.900653	CNOT11	intron_2_101881509_101883139	ENSG00000158435.8	-1.2969
intron_2_10396920_10419734	0.19842	smultixcan	0.900653	HPCAL1	intron_2_10537046_10559860	ENSG00000115756.13	-0.673256
intron_2_106094157_106096718	0.196233	smultixcan	0.900653	UXS1	intron_2_106710613_106713174	ENSG00000115652.15	-1.29236
intron_2_135167713_135168545	0.196613	smultixcan	0.900653	RAB3GAP1	intron_2_135925283_135926115	ENSG00000115839.19	-1.07605
intron_2_135754277_135755517	0.197788	smultixcan	0.900653	UBXN4	intron_2_136511847_136513087	ENSG00000144224.17	-1.28788
intron_2_172323515_172328222	0.194537	smultixcan	0.900653	ENSG00000232555	intron_2_173188243_173192950	ENSG00000232555.2	1.29727
intron_2_174846957_174915058	0.196842	smultixcan	0.900653	CHN1	intron_2_175711685_175779786	ENSG00000128656.15	1.0012
intron_2_177234271_177263403	0.194701	smultixcan	0.900653	NFE2L2	intron_2_178098999_178128131	ENSG00000116044.17	1.42524
intron_2_182063791_182117207	0.198546	smultixcan	0.900653	PPP1R1C	intron_2_182928518_182981934	ENSG00000150722.11	-1.28571
intron_2_182147152_182185892	0.195621	smultixcan	0.900653	PDE1A	intron_2_183011879_183050619	ENSG00000115252.19	-0.254896
intron_2_189455444_189457311	0.197865	smultixcan	0.900653	WDR75	intron_2_190320170_190322037	ENSG00000115368.10	-1.00194
intron_2_189457381_189458753	0.198513	smultixcan	0.900653	WDR75	intron_2_190322107_190323479	ENSG00000115368.10	1.28345
intron_2_189459424_189462484	0.198543	smultixcan	0.900653	WDR75	intron_2_190324150_190327210	ENSG00000115368.10	-1.28571
intron_2_189463961_189465079	0.198543	smultixcan	0.900653	WDR75	intron_2_190328687_190329805	ENSG00000115368.10	-1.28571
intron_2_201205973_201208075	0.195625	smultixcan	0.900653	CASP10	intron_2_202070696_202072798	ENSG00000003400.16	1.29412
intron_2_203245895_203251967	0.197288	smultixcan	0.900653	CYP20A1	intron_2_204110618_204116690	ENSG00000119004.17	1.12076
intron_2_207726876_207733947	0.194358	smultixcan	0.900653	CCNYL1	intron_2_208591600_208598671	ENSG00000163249.13	0.635091
intron_2_226736250_226794989	0.196044	smultixcan	0.900653	IRS1	intron_2_227600966_227659705	ENSG00000169047.6	-1.29291
intron_2_226837770_226838073	0.193746	smultixcan	0.900653	RHBDD1	intron_2_227702486_227702789	ENSG00000144468.17	0.649789
intron_2_226839627_226864604	0.197809	smultixcan	0.900653	RHBDD1	intron_2_227704343_227729320	ENSG00000144468.17	1.17829
intron_2_232697392_232703424	0.198687	smultixcan	0.900653	GIGYF2	intron_2_233562102_233568134	ENSG00000204120.16	0.340983
intron_2_233274778_233277568	0.196367	smultixcan	0.900653	ATG16L1	intron_2_234183424_234186214	ENSG00000085978.22	-1.29197
intron_2_233488304_233489365	0.193849	smultixcan	0.900653	USP40	intron_2_234396950_234398011	ENSG00000085982.16	0.0378328
intron_2_234050871_234058836	0.196219	smultixcan	0.900653	SPP2	intron_2_234959515_234967480	ENSG00000072080.11	-1.2924
intron_2_240734745_240737063	0.193738	smultixcan	0.900653	KIF1A	intron_2_241674162_241676480	ENSG00000130294.18	-1.2996
intron_2_240767345_240769133	0.194067	smultixcan	0.900653	KIF1A	intron_2_241706762_241708550	ENSG00000130294.18	-1.29864
intron_2_240891763_240891930	0.195625	smultixcan	0.900653	MAB21L4	intron_2_241831180_241831347	ENSG00000172478.18	1.29412
intron_2_26472589_26473132	0.196559	smultixcan	0.900653	OTOF	intron_2_26695457_26696000	ENSG00000115155.19	-1.29142
intron_2_26792833_26793145	0.19786	smultixcan	0.900653	CENPA	intron_2_27015701_27016013	ENSG00000115163.15	-1.28767
intron_2_3465695_3477692	0.198192	smultixcan	0.900653	TRAPPC12	intron_2_3469466_3481463	ENSG00000171853.16	1.68454
intron_2_36560865_36578597	0.198082	smultixcan	0.900653	FEZ2	intron_2_36788008_36805740	ENSG00000171055.15	1.08901
intron_2_37646822_37671426	0.193188	smultixcan	0.900653	CDC42EP3	intron_2_37873965_37898569	ENSG00000163171.8	1.04096
intron_2_43794643_43795890	0.193834	smultixcan	0.900653	DYNC2LI1	intron_2_44021782_44023029	ENSG00000138036.18	-1.19537
intron_2_44942910_44944568	0.194441	smultixcan	0.900653	SIX3	intron_2_45170049_45171707	ENSG00000138083.5	1.29755
intron_2_72465339_72480616	0.197646	smultixcan	0.900653	EXOC6B	intron_2_72692468_72707745	ENSG00000144036.16	-1.28829
intron_2_73927052_73938910	0.197401	smultixcan	0.900653	DGUOK	intron_2_74154179_74166037	ENSG00000114956.20	1.28899
intron_3_108756588_108757059	0.195767	smultixcan	0.900653	RETNLB	intron_3_108475435_108475906	ENSG00000163515.7	-1.29371
intron_3_12484517_12489784	0.197585	smultixcan	0.900653	TSEN2	intron_3_12526016_12531283	ENSG00000154743.19	-0.261043
intron_3_12501724_12503262	0.194418	smultixcan	0.900653	TSEN2	intron_3_12543223_12544761	ENSG00000154743.19	1.29762
intron_3_128897710_128899287	0.196049	smultixcan	0.900653	ACAD9	intron_3_128616553_128618130	ENSG00000177646.20	1.06506
intron_3_13483564_13501871	0.198882	smultixcan	0.900653	HDAC11	intron_3_13525064_13543371	ENSG00000163517.15	1.28474
intron_3_138077632_138080567	0.193601	smultixcan	0.900653	DZIP1L	intron_3_137796474_137799409	ENSG00000158163.15	-1.3
intron_3_138081764_138086961	0.19606	smultixcan	0.900653	DZIP1L	intron_3_137800606_137805803	ENSG00000158163.15	0.352597
intron_3_149050375_149052045	0.193601	smultixcan	0.900653	HLTF	intron_3_148768162_148769832	ENSG00000071794.16	1.3
intron_3_149052144_149055303	0.193601	smultixcan	0.900653	HLTF	intron_3_148769931_148773090	ENSG00000071794.16	1.3
intron_3_149059804_149060643	0.193601	smultixcan	0.900653	HLTF	intron_3_148777591_148778430	ENSG00000071794.16	1.3
intron_3_149063524_149064791	0.194765	smultixcan	0.900653	HLTF	intron_3_148781311_148782578	ENSG00000071794.16	-0.402396
intron_3_149064866_149068240	0.194765	smultixcan	0.900653	HLTF	intron_3_148782653_148786027	ENSG00000071794.16	1.21557
intron_3_156751183_156751422	0.193431	smultixcan	0.900653	LINC00886	intron_3_156468972_156469211	ENSG00000240875.6	1.28418
intron_3_183899474_183904195	0.198194	smultixcan	0.900653	CYP2AB1P	intron_3_183617262_183621983	ENSG00000233441.6	-1.28671
intron_3_197533561_197538306	0.194266	smultixcan	0.900653	BDH1	intron_3_197260432_197265177	ENSG00000161267.12	-1.35423
intron_3_27287743_27290617	0.196939	smultixcan	0.900653	NEK10	intron_3_27329234_27332108	ENSG00000163491.17	1.29032
intron_3_28316423_28319509	0.193928	smultixcan	0.900653	CMC1	intron_3_28357914_28361000	ENSG00000187118.14	1.27
intron_3_31702508_31708715	0.195991	smultixcan	0.900653	OSBPL10	intron_3_31744000_31750207	ENSG00000144645.16	1.29306
intron_3_32713369_32716225	0.198039	smultixcan	0.900653	CNOT10	intron_3_32754861_32757717	ENSG00000182973.20	-1.18875
intron_3_37091538_37094792	0.19606	smultixcan	0.900653	LRRFIP2	intron_3_37133029_37136283	ENSG00000093167.18	-0.0562112
intron_3_37109703_37110991	0.198907	smultixcan	0.900653	LRRFIP2	intron_3_37151194_37152482	ENSG00000093167.18	-1.28467
intron_3_39131646_39133052	0.196647	smultixcan	0.900653	TTC21A	intron_3_39173137_39174543	ENSG00000168026.19	1.69486
intron_3_40167239_40169950	0.196013	smultixcan	0.900653	MYRIP	intron_3_40208730_40211441	ENSG00000170011.14	1.29299
intron_3_40451782_40453122	0.196533	smultixcan	0.900653	ENTPD3-AS1	intron_3_40493273_40494613	ENSG00000223797.8	-1.29
intron_3_44632599_44641900	0.197101	smultixcan	0.900653	ZNF197	intron_3_44674091_44683392	ENSG00000186448.15	1.11022e-16
intron_3_44632599_44646491	0.197101	smultixcan	0.900653	ZNF197	intron_3_44674091_44687983	ENSG00000186448.15	-0.184265
intron_3_46681407_46681500	0.198543	smultixcan	0.900653	ALS2CL	intron_3_46722897_46722990	ENSG00000178038.17	-1.11429
intron_3_46681407_46681504	0.198543	smultixcan	0.900653	ALS2CL	intron_3_46722897_46722994	ENSG00000178038.17	0.993506
intron_3_46681598_46682029	0.196076	smultixcan	0.900653	ALS2CL	intron_3_46723088_46723519	ENSG00000178038.17	1.13283
intron_3_47406750_47407130	0.194548	smultixcan	0.900653	PTPN23	intron_3_47448240_47448620	ENSG00000076201.16	-0.946201
intron_3_52395678_52396368	0.19427	smultixcan	0.900653	DNAH1	intron_3_52429694_52430384	ENSG00000114841.18	0.747362
intron_3_52536773_52540424	0.195821	smultixcan	0.900653	SMIM4	intron_3_52570789_52574440	ENSG00000168273.8	0.292266
intron_3_58636420_58637141	0.195216	smultixcan	0.900653	FAM3D	intron_3_58622147_58622868	ENSG00000198643.7	-1.2953
intron_3_64561751_64568368	0.195305	smultixcan	0.900653	ADAMTS9	intron_3_64547427_64554044	ENSG00000163638.13	-1.11022e-16
intron_3_72997071_72998077	0.19754	smultixcan	0.900653	PPP4R2	intron_3_73046222_73047228	ENSG00000163605.15	-1.06674
intron_3_9385923_9390290	0.197051	smultixcan	0.900653	THUMPD3-AS1	intron_3_9427607_9431974	ENSG00000206573.11	-1.29
intron_4_110621369_110632343	0.194698	smultixcan	0.900653	PITX2	intron_4_111542525_111553499	ENSG00000164093.18	-1.29681
intron_4_110632480_110632953	0.194698	smultixcan	0.900653	PITX2	intron_4_111553636_111554109	ENSG00000164093.18	-1.29681
intron_4_119547728_119550379	0.197136	smultixcan	0.900653	ENSG00000291203	intron_4_120468883_120471534	ENSG00000291203.1	-0.684066
intron_4_131380341_131427500	0.195896	smultixcan	0.900653	LINC02377	intron_4_132301496_132348655	ENSG00000250102.6	-1.29333
intron_4_140662107_140668917	0.196939	smultixcan	0.900653	TBC1D9	intron_4_141583261_141590071	ENSG00000109436.8	-0.430108
intron_4_141226846_141229571	0.194642	smultixcan	0.900653	ZNF330	intron_4_142148000_142150725	ENSG00000109445.11	1.29697
intron_4_145761598_145763090	0.193316	smultixcan	0.900653	ZNF827	intron_4_146682750_146684242	ENSG00000151612.18	-1.14363
intron_4_15480827_15502429	0.19666	smultixcan	0.900653	CC2D2A	intron_4_15482451_15504052	ENSG00000048342.18	1.64176
intron_4_158915359_158937484	0.197233	smultixcan	0.900653	C4orf45	intron_4_159836511_159858636	ENSG00000164123.7	1.28947
intron_4_17173665_17174916	0.196367	smultixcan	0.900653	LINC02493	intron_4_17175288_17176539	ENSG00000250819.2	-1.29197
intron_4_1802025_1802914	0.196502	smultixcan	0.900653	FGFR3	intron_4_1803752_1804641	ENSG00000068078.20	0.0634146
intron_4_186256087_186258021	0.195918	smultixcan	0.900653	KLKB1	intron_4_187177241_187179175	ENSG00000164344.17	1.29327
intron_4_2744506_2745446	0.194085	smultixcan	0.900653	TNIP2	intron_4_2746233_2747173	ENSG00000168884.15	-0.179392
intron_4_48986472_48988477	0.195428	smultixcan	0.900653	CWH43	intron_4_48988489_48990494	ENSG00000109182.12	-1.29098
intron_4_53377923_53379073	0.19588	smultixcan	0.900653	ENSG00000282278	intron_4_54244090_54245240	ENSG00000282278.1	-0.242846
intron_4_53377923_53379073	0.19588	smultixcan	0.900653	FIP1L1	intron_4_54244090_54245240	ENSG00000145216.17	-0.242846
intron_4_5632032_5640514	0.19806	smultixcan	0.900653	EVC2	intron_4_5633759_5642241	ENSG00000173040.13	0.161992
intron_4_56656012_56681255	0.196286	smultixcan	0.900653	HOPX	intron_4_57522178_57547421	ENSG00000171476.22	1.7238
intron_4_8214580_8215172	0.194469	smultixcan	0.900653	SH3TC1	intron_4_8216307_8216899	ENSG00000125089.18	1.53033
intron_4_86888275_86891456	0.197898	smultixcan	0.900653	C4orf36	intron_4_87809428_87812609	ENSG00000163633.12	-1.19936
intron_4_86888275_86891456	0.197898	smultixcan	0.900653	ENSG00000285458	intron_4_87809428_87812609	ENSG00000285458.1	-1.19936
intron_4_87340606_87357279	0.197585	smultixcan	0.900653	HSD17B11	intron_4_88261758_88278431	ENSG00000198189.11	1.28846
intron_4_90723991_90727204	0.198543	smultixcan	0.900653	CCSER1	intron_4_91645142_91648355	ENSG00000184305.16	1.28571
intron_4_90727297_90780442	0.198543	smultixcan	0.900653	CCSER1	intron_4_91648448_91701593	ENSG00000184305.16	1.28571
intron_5_110726798_110734903	0.196735	smultixcan	0.900653	TMEM232	intron_5_110062499_110070604	ENSG00000186952.15	-1.29091
intron_5_122803613_122808277	0.195887	smultixcan	0.900653	SNX2	intron_5_122139308_122143972	ENSG00000205302.7	1.29336
intron_5_126811898_126815170	0.194331	smultixcan	0.900653	LMNB1	intron_5_126147590_126150862	ENSG00000113368.12	-1.29787
intron_5_129704391_129734932	0.195522	smultixcan	0.900653	ADAMTS19	intron_5_129040084_129070625	ENSG00000145808.10	0.431472
intron_5_131988226_131988805	0.196992	smultixcan	0.900653	ACSL6	intron_5_131323919_131324498	ENSG00000164398.15	1.28456
intron_5_131988226_131988805	0.196992	smultixcan	0.900653	ENSG00000281938	intron_5_131323919_131324498	ENSG00000281938.2	1.28456
intron_5_132334926_132349815	0.19486	smultixcan	0.900653	MIR3936HG	intron_5_131670619_131685508	ENSG00000233006.8	-1.37938
intron_5_137637395_137638953	0.195804	smultixcan	0.900653	KLHL3	intron_5_136973084_136974642	ENSG00000146021.15	0.694906
intron_5_142140629_142144571	0.195099	smultixcan	0.900653	NDFIP1	intron_5_141520194_141524136	ENSG00000131507.11	-0.686077
intron_5_146698144_146701045	0.19534	smultixcan	0.900653	PPP2R2B	intron_5_146077707_146080608	ENSG00000156475.19	1.29494
intron_5_148424117_148425522	0.198755	smultixcan	0.900653	FBXO38	intron_5_147803680_147805085	ENSG00000145868.17	-1.23262
intron_5_150057592_150059700	0.19512	smultixcan	0.900653	CSF1R	intron_5_149437155_149439263	ENSG00000182578.14	-0.64779
intron_5_150057592_150060862	0.19512	smultixcan	0.900653	CSF1R	intron_5_149437155_149440425	ENSG00000182578.14	-1.29558
intron_5_165229767_165240462	0.196178	smultixcan	0.900653	LINC01938	intron_5_164656773_164667468	ENSG00000254066.2	1.29252
intron_5_172090362_172093412	0.196373	smultixcan	0.900653	STK10	intron_5_171517366_171520416	ENSG00000072786.13	0.418289
intron_5_178560748_178562026	0.198456	smultixcan	0.900653	COL23A1	intron_5_177987749_177989027	ENSG00000050767.18	1.28596
intron_5_181056015_181058352	0.198523	smultixcan	0.900653	BTNL9	intron_5_180483015_180485352	ENSG00000165810.17	-0.879354
intron_5_21491508_21495098	0.198591	smultixcan	0.900653	GUSBP1	intron_5_21491617_21495207	ENSG00000291102.1	-1.35153
intron_5_21491508_21495098	0.198591	smultixcan	0.900653	GUSBP1	intron_5_21491617_21495207	ENSG00000183666.20	-1.35153
intron_5_40936485_40937238	0.195333	smultixcan	0.900653	C7	intron_5_40936587_40937340	ENSG00000112936.21	1.03597
intron_5_43648440_43649147	0.193539	smultixcan	0.900653	NNT	intron_5_43648542_43649249	ENSG00000112992.18	-1.29885
intron_5_57494225_57496780	0.194618	smultixcan	0.900653	RMEL3	intron_5_56790052_56792607	ENSG00000250961.2	-1.29704
intron_5_65567615_65569632	0.198179	smultixcan	0.900653	PPWD1	intron_5_64863442_64865459	ENSG00000113593.12	-1.37749
intron_5_69389145_69391831	0.196367	smultixcan	0.900653	RAD17	intron_5_68684972_68687658	ENSG00000152942.19	0.430657
intron_5_78632368_78648499	0.195247	smultixcan	0.900653	LHFPL2	intron_5_77928191_77944322	ENSG00000145685.14	1.29252
intron_5_81254491_81254993	0.195216	smultixcan	0.900653	CKMT2	intron_5_80550310_80550812	ENSG00000131730.16	-1.2953
intron_5_97881567_97899638	0.195522	smultixcan	0.900653	LINC02234	intron_5_97217271_97235342	ENSG00000248202.2	-1.29442
intron_6_116367217_116369825	0.195475	smultixcan	0.900653	DSE	intron_6_116688380_116690988	ENSG00000111817.19	1.29455
intron_6_130052991_130055171	0.193619	smultixcan	0.900653	L3MBTL3	intron_6_130374136_130376316	ENSG00000198945.8	-0.688695
intron_6_130094367_130104426	0.197749	smultixcan	0.900653	L3MBTL3	intron_6_130415512_130425571	ENSG00000198945.8	-0.181246
intron_6_135002842_135039573	0.197681	smultixcan	0.900653	HBS1L	intron_6_135323980_135360711	ENSG00000112339.15	-0.216787
intron_6_135026863_135027067	0.197101	smultixcan	0.900653	HBS1L	intron_6_135348001_135348205	ENSG00000112339.15	1.28986
intron_6_142198615_142218498	0.198261	smultixcan	0.900653	VTA1	intron_6_142519752_142539635	ENSG00000009844.16	-0.40951
intron_6_152995294_152998550	0.196412	smultixcan	0.900653	MTRF1L	intron_6_153316429_153319685	ENSG00000112031.16	1.04175
intron_6_152995319_152998550	0.196695	smultixcan	0.900653	MTRF1L	intron_6_153316454_153319685	ENSG00000112031.16	-1.06576
intron_6_159027230_159040919	0.193734	smultixcan	0.900653	TAGAP-AS1	intron_6_159448262_159461951	ENSG00000271913.9	-0.594701
intron_6_159787871_159789405	0.193592	smultixcan	0.900653	TCP1	intron_6_160208903_160210437	ENSG00000120438.12	1.29308
intron_6_159788143_159789405	0.195374	smultixcan	0.900653	TCP1	intron_6_160209175_160210437	ENSG00000120438.12	0.791294
intron_6_166946739_166952488	0.197056	smultixcan	0.900653	RNASET2	intron_6_167360227_167365976	ENSG00000026297.17	-1.26972
intron_6_167022631_167024782	0.198808	smultixcan	0.900653	CEP43	intron_6_167436119_167438270	ENSG00000213066.14	-0.323573
intron_6_18207529_18208132	0.19888	smultixcan	0.900653	KDM1B	intron_6_18207760_18208363	ENSG00000165097.16	-0.856499
intron_6_2269799_2397221	0.196858	smultixcan	0.900653	GMDS-DT	intron_6_2270033_2397455	ENSG00000250903.11	1.29056
intron_6_26370603_26372897	0.194432	smultixcan	0.900653	BTN3A2	intron_6_26370831_26373125	ENSG00000186470.14	-0.940051
intron_6_26373097_26373276	0.198741	smultixcan	0.900653	BTN3A2	intron_6_26373325_26373504	ENSG00000186470.14	1.4531
intron_6_26411581_26412412	0.196705	smultixcan	0.900653	BTN3A1	intron_6_26411809_26412640	ENSG00000026950.17	-1.291
intron_6_26411581_26413169	0.195259	smultixcan	0.900653	BTN3A1	intron_6_26411809_26413397	ENSG00000026950.17	1.29518
intron_6_26426523_26428643	0.193977	smultixcan	0.900653	BTN2A3P	intron_6_26426751_26428871	ENSG00000291104.1	-1.2989
intron_6_26428785_26431272	0.196017	smultixcan	0.900653	BTN2A3P	intron_6_26429013_26431500	ENSG00000291104.1	-1.29298
intron_6_38598121_38639800	0.195627	smultixcan	0.900653	BTBD9	intron_6_38565897_38607576	ENSG00000183826.18	0.941171
intron_6_43056445_43058065	0.193693	smultixcan	0.900653	ENSG00000288564	intron_6_43024183_43025803	ENSG00000288564.1	1.28922
intron_6_43056445_43058065	0.193693	smultixcan	0.900653	MRPL2	intron_6_43024183_43025803	ENSG00000112651.12	1.28922
intron_6_44809501_44829764	0.197552	smultixcan	0.900653	SUPT3H	intron_6_44777238_44797501	ENSG00000196284.17	1.28856
intron_6_46596120_46625418	0.19841	smultixcan	0.900653	CYP39A1	intron_6_46563857_46593155	ENSG00000146233.8	-1.24702
intron_6_78990985_78997414	0.198784	smultixcan	0.900653	PHIP	intron_6_79700702_79707131	ENSG00000146247.15	-0.458293
intron_7_100114268_100116514	0.198907	smultixcan	0.900653	TAF6	intron_7_99711891_99714137	ENSG00000106290.16	1.28467
intron_7_100114268_100118880	0.198907	smultixcan	0.900653	TAF6	intron_7_99711891_99716503	ENSG00000106290.16	1.28467
intron_7_100114268_100119329	0.198907	smultixcan	0.900653	TAF6	intron_7_99711891_99716952	ENSG00000106290.16	1.28467
intron_7_100118649_100119204	0.198907	smultixcan	0.900653	TAF6	intron_7_99716272_99716827	ENSG00000106290.16	-1.28467
intron_7_100148975_100149499	0.196873	smultixcan	0.900653	LAMTOR4	intron_7_99746598_99747122	ENSG00000188186.11	0.613816
intron_7_100356883_100358264	0.198743	smultixcan	0.900653	PILRB	intron_7_99954506_99955887	ENSG00000121716.21	1.28514
intron_7_102115273_102125528	0.197892	smultixcan	0.900653	CUX1	intron_7_101758553_101768808	ENSG00000257923.12	-1.28758
intron_7_102115273_102158560	0.197892	smultixcan	0.900653	CUX1	intron_7_101758553_101801840	ENSG00000257923.12	1.28758
intron_7_107749047_107753411	0.194716	smultixcan	0.900653	CBLL1	intron_7_107389492_107393856	ENSG00000105879.13	0.199166
intron_7_139911321_139913065	0.19635	smultixcan	0.900653	TBXAS1	intron_7_139611120_139612864	ENSG00000059377.19	-1.28008
intron_7_151368887_151374097	0.19432	smultixcan	0.900653	NUB1	intron_7_151065973_151071183	ENSG00000013374.17	-0.350941
intron_7_17299329_17309936	0.193925	smultixcan	0.900653	AHR	intron_7_17338953_17349560	ENSG00000106546.14	-0.433018
intron_7_17299329_17309936	0.193925	smultixcan	0.900653	ENSG00000283321	intron_7_17338953_17349560	ENSG00000283321.1	-0.433018
intron_7_17456762_17457459	0.195433	smultixcan	0.900653	LINC02889	intron_7_17496386_17497083	ENSG00000236039.3	-1.02589
intron_7_20329513_20331650	0.193734	smultixcan	0.900653	ITGB8-AS1	intron_7_20369136_20371273	ENSG00000271133.7	1.29961
intron_7_22818048_22822677	0.198512	smultixcan	0.900653	TOMM7	intron_7_22857667_22862296	ENSG00000196683.12	-1.10062
intron_7_29398486_29400543	0.194817	smultixcan	0.900653	CHN2	intron_7_29438102_29440159	ENSG00000106069.26	-1.29646
intron_7_30429457_30446141	0.193795	smultixcan	0.900653	NOD1	intron_7_30469073_30485757	ENSG00000106100.11	-1.29944
intron_7_44976657_44976863	0.19678	smultixcan	0.900653	MYO1G	intron_7_45016256_45016462	ENSG00000136286.16	-1.29078
intron_7_45104256_45104538	0.196891	smultixcan	0.900653	TBRG4	intron_7_45143855_45144137	ENSG00000136270.14	-1.33424
intron_7_51136331_51172456	0.197699	smultixcan	0.900653	COBL	intron_7_51204028_51240153	ENSG00000106078.19	-1.11022e-16
intron_7_51136331_51184102	0.197699	smultixcan	0.900653	COBL	intron_7_51204028_51251799	ENSG00000106078.19	0.858757
intron_7_64369416_64374567	0.1971	smultixcan	0.900653	ENSG00000287985	intron_7_63829794_63834945	ENSG00000287985.1	-1.28986
intron_7_7267442_7277585	0.198907	smultixcan	0.900653	LINC03016	intron_7_7307073_7317216	ENSG00000230825.3	1.28467
intron_7_97969052_97969770	0.193819	smultixcan	0.900653	CCZ1P1	intron_7_97598364_97599082	ENSG00000243554.1	0.794055
intron_7_97969845_97970134	0.193819	smultixcan	0.900653	CCZ1P1	intron_7_97599157_97599446	ENSG00000243554.1	1.29936
intron_7_99377455_99385702	0.197972	smultixcan	0.900653	ARPC1B	intron_7_98975078_98983325	ENSG00000130429.16	1.59318
intron_7_99452440_99453966	0.194007	smultixcan	0.900653	CPSF4	intron_7_99050063_99051589	ENSG00000160917.15	-0.684201
intron_8_119793451_119794780	0.194634	smultixcan	0.900653	TAF2	intron_8_120805691_120807020	ENSG00000064313.13	1.29699
intron_8_119797103_119797662	0.194634	smultixcan	0.900653	TAF2	intron_8_120809343_120809902	ENSG00000064313.13	1.12964
intron_8_120510029_120515925	0.194642	smultixcan	0.900653	MTBP	intron_8_121522269_121528165	ENSG00000172167.8	-1.29697
intron_8_141472954_141474132	0.197332	smultixcan	0.900653	MROH5	intron_8_142483054_142484232	ENSG00000226807.7	1.28919
intron_8_144504879_144504998	0.196939	smultixcan	0.900653	GPT	intron_8_145730262_145730381	ENSG00000167701.14	-1.29032
intron_8_19184662_19227168	0.195846	smultixcan	0.900653	ENSG00000253557	intron_8_19042172_19084678	ENSG00000253557.6	1.29348
intron_8_19824044_19824803	0.196587	smultixcan	0.900653	INTS10	intron_8_19681555_19682314	ENSG00000104613.12	0.570971
intron_8_2140886_2141141	0.198716	smultixcan	0.900653	MYOM2	intron_8_2088809_2089064	ENSG00000036448.10	-0.532428
intron_8_2141177_2142375	0.195537	smultixcan	0.900653	MYOM2	intron_8_2089100_2090300	ENSG00000036448.10	-1.19445
intron_8_22033223_22034109	0.194596	smultixcan	0.900653	NPM2	intron_8_21890734_21891620	ENSG00000158806.14	-1.2971
intron_8_22034275_22034510	0.194596	smultixcan	0.900653	NPM2	intron_8_21891786_21892021	ENSG00000158806.14	1.2971
intron_8_22043181_22046114	0.198507	smultixcan	0.900653	FGF17	intron_8_21900692_21903625	ENSG00000158815.11	1.28582
intron_8_22080625_22081113	0.195163	smultixcan	0.900653	DMTN	intron_8_21938136_21938624	ENSG00000158856.19	1.29545
intron_8_23493328_23493804	0.194529	smultixcan	0.900653	ENSG00000253986	intron_8_23350841_23351317	ENSG00000253986.1	1.2973
intron_8_26514679_26581969	0.198098	smultixcan	0.900653	DPYSL2	intron_8_26372195_26439485	ENSG00000092964.18	-1.16442
intron_8_33453510_33455770	0.194265	smultixcan	0.900653	FUT10	intron_8_33311028_33313288	ENSG00000172728.16	-0.257131
intron_8_38943837_38946124	0.194774	smultixcan	0.900653	PLEKHA2	intron_8_38801355_38803642	ENSG00000169499.15	1.29658
intron_8_42548780_42552544	0.195047	smultixcan	0.900653	SMIM19	intron_8_42403923_42407687	ENSG00000176209.12	-0.85028
intron_8_60572113_60584208	0.194596	smultixcan	0.900653	RAB2A	intron_8_61484672_61496767	ENSG00000104388.15	-1.2971
intron_8_6708887_6730711	0.195685	smultixcan	0.900653	AGPAT5	intron_8_6566408_6588232	ENSG00000155189.12	0.127328
intron_8_67190759_67193464	0.194555	smultixcan	0.900653	CSPP1	intron_8_68102994_68105699	ENSG00000104218.16	0.138002
intron_8_9748212_9751609	0.195767	smultixcan	0.900653	TNKS	intron_8_9605722_9609119	ENSG00000173273.16	-1.29371
intron_8_97691188_97699754	0.193391	smultixcan	0.900653	MTDH	intron_8_98703416_98711982	ENSG00000147649.10	-1.30061
intron_8_98134036_98134472	0.197613	smultixcan	0.900653	POP1	intron_8_99146264_99146700	ENSG00000104356.11	2.22045e-16
intron_8_98134659_98136482	0.198336	smultixcan	0.900653	POP1	intron_8_99146887_99148710	ENSG00000104356.11	-1.28631
intron_9_100215488_100226062	0.198537	smultixcan	0.900653	INVS	intron_9_102977770_102988344	ENSG00000119509.13	0.950069
intron_9_121160302_121161283	0.198188	smultixcan	0.900653	CNTRL	intron_9_123922580_123923561	ENSG00000119397.19	-1.54091
intron_9_123583270_123609436	0.198395	smultixcan	0.900653	DENND1A	intron_9_126345549_126371715	ENSG00000119522.18	0.321535
intron_9_125521765_125543059	0.195346	smultixcan	0.900653	MAPKAP1	intron_9_128284044_128305338	ENSG00000119487.17	-0.287761
intron_9_127509131_127510146	0.198704	smultixcan	0.900653	NIBAN2	intron_9_130271410_130272425	ENSG00000136830.12	1.15577
intron_9_127817857_127818311	0.195931	smultixcan	0.900653	ENSG00000225032	intron_9_130580136_130580590	ENSG00000225032.5	1.27747
intron_9_133433529_133436829	0.195625	smultixcan	0.900653	ADAMTS13	intron_9_136298649_136301949	ENSG00000160323.19	1.29412
intron_9_133433704_133436829	0.195625	smultixcan	0.900653	ADAMTS13	intron_9_136298824_136301949	ENSG00000160323.19	-1.29412
intron_9_134884772_134885239	0.194596	smultixcan	0.900653	FCN2	intron_9_137776618_137777085	ENSG00000160339.16	-1.2971
intron_9_135616660_135616909	0.194709	smultixcan	0.900653	ENSG00000236543	intron_9_138508506_138508755	ENSG00000236543.3	-1.29677
intron_9_135778822_135779359	0.194699	smultixcan	0.900653	KCNT1	intron_9_138670668_138671205	ENSG00000107147.14	-1.2968
intron_9_137018815_137018903	0.198459	smultixcan	0.900653	ABCA2	intron_9_139913267_139913355	ENSG00000107331.18	1.28595
intron_9_27567164_27573787	0.198907	smultixcan	0.900653	C9orf72	intron_9_27567162_27573785	ENSG00000147894.17	-1.28467
intron_9_32989895_33024804	0.196424	smultixcan	0.900653	APTX	intron_9_32989893_33024802	ENSG00000137074.20	1.39687
intron_9_33409962_33410240	0.194708	smultixcan	0.900653	ENSG00000286322	intron_9_33409960_33410238	ENSG00000286322.2	1.27581
intron_9_71698204_71700642	0.194711	smultixcan	0.900653	CEMIP2	intron_9_74313120_74315558	ENSG00000135048.14	-1.29677
intron_9_92046334_92047172	0.19797	smultixcan	0.900653	SPTLC1	intron_9_94808616_94809454	ENSG00000090054.16	1.28736
intron_9_92496483_92500727	0.196367	smultixcan	0.900653	ECM2	intron_9_95258765_95263009	ENSG00000106823.13	-1.29197
intron_9_92522893_92535933	0.196822	smultixcan	0.900653	ECM2	intron_9_95285175_95298215	ENSG00000106823.13	0.740682
intron_22_37571931_37579900	0.198923	smultixcan	0.900653	LGALS2	intron_22_37967938_37975907	ENSG00000100079.7	-0.211724
intron_2_203239134_203245846	0.198934	smultixcan	0.900653	CYP20A1	intron_2_204103857_204110569	ENSG00000119004.17	1.2846
intron_6_89627696_89629112	0.198939	smultixcan	0.900653	ANKRD6	intron_6_90337415_90338831	ENSG00000135299.17	-1.21118
intron_9_136649065_136660321	0.198917	smultixcan	0.900653	ENSG00000228401	intron_9_139543517_139554773	ENSG00000228401.7	0.342246
intron_17_58206380_58206465	0.162848	Heart_Atrial_Appendage	0.900659	MKS1	intron_17_56283741_56283826	ENSG00000011143.19	-1.39556
intron_2_173354984_173358712	0.162911	Esophagus_Mucosa	0.90067	CDCA7	intron_2_174219712_174223440	ENSG00000144354.15	1.39535
intron_10_71762026_71773358	0.134844	Brain_Amygdala	0.900672	VSIR	intron_10_73521783_73533115	ENSG00000107738.20	1.49527
intron_11_2583545_2585212	0.134796	Brain_Amygdala	0.900672	KCNQ1	intron_11_2604775_2606442	ENSG00000053918.18	-1.49545
intron_14_77708208_77710555	0.135398	Brain_Amygdala	0.900672	SLIRP	intron_14_78174551_78176898	ENSG00000119705.10	-1.49315
intron_14_77708208_77710838	0.135398	Brain_Amygdala	0.900672	SLIRP	intron_14_78174551_78177181	ENSG00000119705.10	1.49315
intron_14_77710665_77710838	0.135398	Brain_Amygdala	0.900672	SLIRP	intron_14_78177008_78177181	ENSG00000119705.10	-1.49315
intron_14_77710880_77715772	0.135398	Brain_Amygdala	0.900672	SLIRP	intron_14_78177223_78182115	ENSG00000119705.10	1.49315
intron_14_77710896_77715772	0.135398	Brain_Amygdala	0.900672	SLIRP	intron_14_78177239_78182115	ENSG00000119705.10	-1.49315
intron_16_2206409_2206479	0.134933	Brain_Amygdala	0.900672	MLST8	intron_16_2256410_2256480	ENSG00000167965.18	1.49493
intron_16_2206409_2206484	0.134933	Brain_Amygdala	0.900672	MLST8	intron_16_2256410_2256485	ENSG00000167965.18	-1.49493
intron_19_29702977_29705274	0.13515	Brain_Amygdala	0.900672	C19orf12	intron_19_30193884_30196181	ENSG00000131943.20	-1.4941
intron_19_53522684_53539216	0.134829	Brain_Amygdala	0.900672	ZNF331	intron_19_54025938_54042470	ENSG00000130844.19	-1.49533
intron_1_220581118_220598331	0.135201	Brain_Amygdala	0.900672	MARK1	intron_1_220754460_220771673	ENSG00000116141.17	1.4939
intron_20_46394532_46398697	0.135182	Brain_Amygdala	0.900672	ELMO2	intron_20_45023171_45027336	ENSG00000062598.18	1.49398
intron_5_112976986_112985835	0.135398	Brain_Amygdala	0.900672	DCP2	intron_5_112312683_112321532	ENSG00000172795.17	-1.49315
intron_9_100442356_100450557	0.135059	Brain_Amygdala	0.900672	MSANTD3	intron_9_103204638_103212839	ENSG00000066697.15	1.49444
intron_9_100442356_100498765	0.135059	Brain_Amygdala	0.900672	MSANTD3-TMEFF1	intron_9_103204638_103261047	ENSG00000251349.3	-1.49444
intron_14_102224794_102225095	0.156161	Ovary	0.900678	MOK	intron_14_102691131_102691432	ENSG00000080823.23	-1.4181
intron_21_33589921_33591162	0.156138	Ovary	0.900678	CRYZL1	intron_21_34962227_34963468	ENSG00000205758.12	-1.41818
intron_3_47283094_47287220	0.156217	Ovary	0.900678	KLHL18	intron_3_47324584_47328710	ENSG00000114648.12	-1.41791
intron_10_100523929_100526399	0.141796	Skin_Sun_Exposed_Lower_leg	0.90068	NDUFB8	intron_10_102283686_102286156	ENSG00000166136.16	1.46914
intron_3_179230376_179234094	0.198952	smultixcan	0.900681	PIK3CA	intron_3_178948164_178951882	ENSG00000121879.6	-0.845473
intron_12_103931623_103932277	0.161189	Uterus	0.900682	HSP90B1	intron_12_104325401_104326055	ENSG00000166598.16	-1.40108
intron_12_103931748_103932277	0.161189	Uterus	0.900682	HSP90B1	intron_12_104325526_104326055	ENSG00000166598.16	1.40108
intron_12_122505706_122506834	0.161092	Uterus	0.900682	RSRC2	intron_12_122990253_122991381	ENSG00000111011.18	-1.40141
intron_1_110950123_110963621	0.161132	Uterus	0.900682	LRIF1	intron_1_111492745_111506243	ENSG00000121931.16	-1.40127
intron_5_73887679_73892052	0.161126	Uterus	0.900682	ARHGEF28	intron_5_73183504_73187877	ENSG00000214944.10	-1.40129
intron_17_42609786_42610108	0.209363	Brain_Cerebellar_Hemisphere	0.900688	TUBG1	intron_17_40761804_40762126	ENSG00000131462.9	-1.25532
intron_15_40037018_40037309	0.168365	Esophagus_Gastroesophageal_Junction	0.900694	SRP14	intron_15_40329219_40329510	ENSG00000140319.11	-1.37748
intron_16_4471449_4474093	0.168387	Esophagus_Gastroesophageal_Junction	0.900694	NMRAL1	intron_16_4521450_4524094	ENSG00000153406.14	-1.3774
intron_17_4539967_4540348	0.168324	Esophagus_Gastroesophageal_Junction	0.900694	MYBBP1A	intron_17_4443262_4443643	ENSG00000132382.15	-1.37761
intron_17_4539967_4541463	0.168324	Esophagus_Gastroesophageal_Junction	0.900694	MYBBP1A	intron_17_4443262_4444758	ENSG00000132382.15	-1.37761
intron_21_46636990_46643535	0.168342	Esophagus_Gastroesophageal_Junction	0.900694	PRMT2	intron_21_48056902_48063447	ENSG00000160310.19	1.37755
intron_6_56156949_56164423	0.153769	Stomach	0.900706	COL21A1	intron_6_56021747_56029221	ENSG00000124749.17	1.42634
intron_19_1207203_1218417	0.145154	Pituitary	0.90072	STK11	intron_19_1207202_1218416	ENSG00000118046.17	1.45686
intron_1_100499262_100504814	0.199015	smultixcan	0.900723	CDC14A	intron_1_100964818_100970370	ENSG00000079335.20	-1.28436
intron_1_100499262_100518251	0.199015	smultixcan	0.900723	CDC14A	intron_1_100964818_100983807	ENSG00000079335.20	1.28436
intron_1_41034048_41037362	0.198986	smultixcan	0.900723	SCMH1	intron_1_41499720_41503034	ENSG00000010803.17	-0.256889
intron_3_149050375_149055303	0.198987	smultixcan	0.900723	HLTF	intron_3_148768162_148773090	ENSG00000071794.16	-1.27727
intron_9_35659173_35660094	0.199013	smultixcan	0.900723	ARHGEF39	intron_9_35659170_35660091	ENSG00000137135.18	-1.28437
intron_11_118212561_118214824	0.180308	Adipose_Subcutaneous	0.900726	JAML	intron_11_118083276_118085539	ENSG00000160593.19	1.33981
intron_10_100218825_100219008	0.148947	Nerve_Tibial	0.90073	CHUK	intron_10_101978582_101978765	ENSG00000213341.11	1.44326
intron_10_100487795_100488027	0.152116	Nerve_Tibial	0.90073	SEC31B	intron_10_102247552_102247784	ENSG00000075826.17	-1.4321
intron_10_100488098_100488858	0.152116	Nerve_Tibial	0.90073	SEC31B	intron_10_102247855_102248615	ENSG00000075826.17	1.4321
intron_10_100498804_100499160	0.149804	Nerve_Tibial	0.90073	SEC31B	intron_10_102258561_102258917	ENSG00000075826.17	-1.44022
intron_10_116665826_116668258	0.14554	Nerve_Tibial	0.90073	C10orf82	intron_10_118425337_118427769	ENSG00000165863.17	-1.45547
intron_10_119588248_119596434	0.146785	Nerve_Tibial	0.90073	TIAL1	intron_10_121347760_121355946	ENSG00000151923.18	1.45098
intron_10_12084751_12087535	0.147243	Nerve_Tibial	0.90073	DHTKD1	intron_10_12126750_12129534	ENSG00000181192.12	-1.44934
intron_10_122980695_122982733	0.15035	Nerve_Tibial	0.90073	PSTK	intron_10_124740211_124742249	ENSG00000179988.15	1.4383
intron_10_15837318_15837542	0.146609	Nerve_Tibial	0.90073	MINDY3	intron_10_15879317_15879541	ENSG00000148481.14	-1.45161
intron_10_24474060_24494500	0.153572	Nerve_Tibial	0.90073	KIAA1217	intron_10_24762989_24783429	ENSG00000120549.19	1.42703
intron_10_24474060_24495147	0.153572	Nerve_Tibial	0.90073	KIAA1217	intron_10_24762989_24784076	ENSG00000120549.19	-1.42703
intron_10_28526008_28532442	0.146093	Nerve_Tibial	0.90073	WAC-AS1	intron_10_28814937_28821371	ENSG00000254635.6	1.45347
intron_10_62814468_62815861	0.146862	Nerve_Tibial	0.90073	EGR2	intron_10_64574228_64575621	ENSG00000122877.18	-1.4507
intron_10_62814468_62815861	0.146862	Nerve_Tibial	0.90073	ENSG00000289487	intron_10_64574228_64575621	ENSG00000289487.1	-1.4507
intron_10_68345911_68346007	0.15452	Nerve_Tibial	0.90073	RUFY2	intron_10_70105668_70105764	ENSG00000204130.14	1.42375
intron_10_68346084_68355353	0.154173	Nerve_Tibial	0.90073	RUFY2	intron_10_70105841_70115110	ENSG00000204130.14	1.42495
intron_10_84477664_84499875	0.147235	Nerve_Tibial	0.90073	CCSER2	intron_10_86237420_86259631	ENSG00000107771.17	1.44937
intron_10_84477664_84513449	0.147235	Nerve_Tibial	0.90073	CCSER2	intron_10_86237420_86273205	ENSG00000107771.17	1.44937
intron_11_112033530_112037273	0.151349	Nerve_Tibial	0.90073	DLAT	intron_11_111904254_111907997	ENSG00000150768.17	-1.43478
intron_11_117163892_117167421	0.151627	Nerve_Tibial	0.90073	PAFAH1B2	intron_11_117034608_117038137	ENSG00000168092.14	1.43381
intron_11_117181971_117182060	0.151046	Nerve_Tibial	0.90073	SIDT2	intron_11_117052687_117052776	ENSG00000149577.16	-1.43585
intron_11_117182105_117182519	0.151046	Nerve_Tibial	0.90073	SIDT2	intron_11_117052821_117053235	ENSG00000149577.16	1.43585
intron_11_117182620_117182723	0.152209	Nerve_Tibial	0.90073	SIDT2	intron_11_117053336_117053439	ENSG00000149577.16	1.43177
intron_11_120325368_120327441	0.152529	Nerve_Tibial	0.90073	TLCD5	intron_11_120196077_120198150	ENSG00000181264.9	1.43066
intron_11_120325368_120329977	0.152529	Nerve_Tibial	0.90073	TLCD5	intron_11_120196077_120200686	ENSG00000181264.9	-1.43066
intron_11_120327640_120329977	0.152529	Nerve_Tibial	0.90073	TLCD5	intron_11_120198349_120200686	ENSG00000181264.9	1.43066
intron_11_125102317_125102637	0.146719	Nerve_Tibial	0.90073	TMEM218	intron_11_124972213_124972533	ENSG00000150433.10	-1.45122
intron_11_125102351_125102637	0.146719	Nerve_Tibial	0.90073	TMEM218	intron_11_124972247_124972533	ENSG00000150433.10	-1.45122
intron_11_125102809_125111587	0.146719	Nerve_Tibial	0.90073	TMEM218	intron_11_124972705_124981483	ENSG00000150433.10	1.45122
intron_11_16803295_16813113	0.153027	Nerve_Tibial	0.90073	PLEKHA7	intron_11_16824842_16834660	ENSG00000166689.18	-1.42892
intron_11_18772026_18791525	0.154791	Nerve_Tibial	0.90073	PTPN5	intron_11_18793573_18813072	ENSG00000110786.18	1.42281
intron_11_2919008_2919307	0.152914	Nerve_Tibial	0.90073	SLC22A18	intron_11_2940238_2940537	ENSG00000110628.16	-1.42931
intron_11_2919407_2921352	0.152914	Nerve_Tibial	0.90073	SLC22A18	intron_11_2940637_2942582	ENSG00000110628.16	1.42931
intron_11_292095_292546	0.149505	Nerve_Tibial	0.90073	PGGHG	intron_11_292095_292546	ENSG00000142102.16	-1.44128
intron_11_30323202_30330886	0.148444	Nerve_Tibial	0.90073	ARL14EP	intron_11_30344749_30352433	ENSG00000152219.5	1.44505
intron_11_57426352_57426588	0.151349	Nerve_Tibial	0.90073	SLC43A3	intron_11_57193825_57194061	ENSG00000134802.18	-1.43478
intron_11_57426652_57426886	0.151349	Nerve_Tibial	0.90073	SLC43A3	intron_11_57194125_57194359	ENSG00000134802.18	1.43478
intron_11_60939638_60941122	0.154927	Nerve_Tibial	0.90073	SLC15A3	intron_11_60707110_60708594	ENSG00000110446.12	-1.42234
intron_11_60941290_60942035	0.1536	Nerve_Tibial	0.90073	SLC15A3	intron_11_60708762_60709507	ENSG00000110446.12	1.42693
intron_11_61950427_61951771	0.151349	Nerve_Tibial	0.90073	BEST1	intron_11_61717899_61719243	ENSG00000167995.17	1.43478
intron_11_61950427_61955107	0.151349	Nerve_Tibial	0.90073	BEST1	intron_11_61717899_61722579	ENSG00000167995.17	-1.43478
intron_11_62609696_62610879	0.153354	Nerve_Tibial	0.90073	EML3	intron_11_62377168_62378351	ENSG00000149499.12	-1.42779
intron_11_65715317_65719681	0.148786	Nerve_Tibial	0.90073	RNASEH2C	intron_11_65482788_65487152	ENSG00000172922.11	-1.44383
intron_11_65716982_65718590	0.148088	Nerve_Tibial	0.90073	KAT5	intron_11_65484453_65486061	ENSG00000172977.13	-1.44632
intron_11_65719809_65720045	0.152896	Nerve_Tibial	0.90073	RNASEH2C	intron_11_65487280_65487516	ENSG00000172922.11	1.42938
intron_11_68754851_68759569	0.155616	Nerve_Tibial	0.90073	CPT1A	intron_11_68522319_68527037	ENSG00000110090.13	-1.41997
intron_11_697999_706572	0.153754	Nerve_Tibial	0.90073	DEAF1	intron_11_697999_706572	ENSG00000177030.19	1.4264
intron_11_72631139_72642254	0.146609	Nerve_Tibial	0.90073	PDE2A	intron_11_72342183_72353298	ENSG00000186642.16	1.45161
intron_11_73825796_73843247	0.148101	Nerve_Tibial	0.90073	MRPL48	intron_11_73536841_73554292	ENSG00000175581.14	1.44627
intron_11_831032_831224	0.147059	Nerve_Tibial	0.90073	CRACR2B	intron_11_831032_831224	ENSG00000177685.17	1.45
intron_11_8839350_8870954	0.152876	Nerve_Tibial	0.90073	DENND2B	intron_11_8860897_8892501	ENSG00000166444.19	1.42945
intron_12_102046119_102050518	0.148867	Nerve_Tibial	0.90073	WASHC3	intron_12_102439897_102444296	ENSG00000120860.11	-1.44355
intron_12_113332960_113334443	0.154583	Nerve_Tibial	0.90073	SLC8B1	intron_12_113770765_113772248	ENSG00000089060.12	1.42353
intron_12_113332960_113334993	0.154583	Nerve_Tibial	0.90073	SLC8B1	intron_12_113770765_113772798	ENSG00000089060.12	-1.42353
intron_12_120579412_120579514	0.147343	Nerve_Tibial	0.90073	POP5	intron_12_121017215_121017317	ENSG00000167272.11	-1.44898
intron_12_120579597_120581115	0.147343	Nerve_Tibial	0.90073	POP5	intron_12_121017400_121018918	ENSG00000167272.11	-1.44898
intron_12_120579923_120581115	0.147343	Nerve_Tibial	0.90073	POP5	intron_12_121017726_121018918	ENSG00000167272.11	-1.44898
intron_12_122508450_122511109	0.152838	Nerve_Tibial	0.90073	RSRC2	intron_12_122992997_122995656	ENSG00000111011.18	1.42958
intron_12_122511188_122513767	0.150826	Nerve_Tibial	0.90073	RSRC2	intron_12_122995735_122998314	ENSG00000111011.18	1.43662
intron_12_122976767_122976871	0.148161	Nerve_Tibial	0.90073	ENSG00000256028	intron_12_123461314_123461418	ENSG00000256028.2	-1.44606
intron_12_122976767_122976871	0.148161	Nerve_Tibial	0.90073	OGFOD2	intron_12_123461314_123461418	ENSG00000111325.16	-1.44606
intron_12_132091516_132103997	0.150748	Nerve_Tibial	0.90073	ENSG00000291171	intron_12_132576061_132588542	ENSG00000291171.1	-1.43689
intron_12_132109832_132114458	0.150748	Nerve_Tibial	0.90073	ENSG00000291171	intron_12_132594377_132599003	ENSG00000291171.1	1.43689
intron_12_31102527_31102936	0.156333	Nerve_Tibial	0.90073	DDX11	intron_12_31255461_31255870	ENSG00000013573.17	1.41751
intron_12_31103020_31103322	0.156333	Nerve_Tibial	0.90073	DDX11	intron_12_31255954_31256256	ENSG00000013573.17	1.41751
intron_12_32337706_32338786	0.146966	Nerve_Tibial	0.90073	BICD1	intron_12_32490640_32491720	ENSG00000151746.15	-1.45033
intron_12_32337706_32367670	0.146966	Nerve_Tibial	0.90073	BICD1	intron_12_32490640_32520604	ENSG00000151746.15	-1.45033
intron_12_42398994_42441315	0.154313	Nerve_Tibial	0.90073	PPHLN1	intron_12_42792796_42835117	ENSG00000134283.18	-1.42446
intron_12_4534302_4536017	0.153572	Nerve_Tibial	0.90073	C12orf4	intron_12_4643468_4645183	ENSG00000047621.12	1.42703
intron_12_48101516_48105457	0.146314	Nerve_Tibial	0.90073	SENP1	intron_12_48495299_48499240	ENSG00000079387.14	-1.45267
intron_12_48343727_48344599	0.150934	Nerve_Tibial	0.90073	ZNF641	intron_12_48737510_48738382	ENSG00000167528.13	-1.43624
intron_12_51052207_51053778	0.145266	Nerve_Tibial	0.90073	LETMD1	intron_12_51445990_51447561	ENSG00000050426.16	1.45646
intron_12_55990804_55991360	0.148197	Nerve_Tibial	0.90073	RAB5B	intron_12_56384588_56385144	ENSG00000111540.16	-1.44593
intron_12_56243392_56243785	0.152543	Nerve_Tibial	0.90073	ANKRD52	intron_12_56637176_56637569	ENSG00000139645.11	1.4306
intron_12_56724523_56724962	0.147186	Nerve_Tibial	0.90073	NACA	intron_12_57118307_57118746	ENSG00000196531.14	-1.44954
intron_12_57612896_57613041	0.145215	Nerve_Tibial	0.90073	ARHGEF25	intron_12_58006679_58006824	ENSG00000240771.8	-1.45664
intron_12_57613144_57613264	0.145766	Nerve_Tibial	0.90073	ARHGEF25	intron_12_58006927_58007047	ENSG00000240771.8	1.45465
intron_12_62306058_62314790	0.151349	Nerve_Tibial	0.90073	USP15	intron_12_62699839_62708571	ENSG00000135655.16	1.43478
intron_12_69586009_69586270	0.152624	Nerve_Tibial	0.90073	CCT2	intron_12_69979789_69980050	ENSG00000166226.13	1.43032
intron_12_69801721_69812778	0.148057	Nerve_Tibial	0.90073	ENSG00000258052	intron_12_70195501_70206558	ENSG00000258052.1	1.44643
intron_12_69801721_69812778	0.148057	Nerve_Tibial	0.90073	RAB3IP	intron_12_70195501_70206558	ENSG00000127328.22	1.44643
intron_12_7120625_7121712	0.15048	Nerve_Tibial	0.90073	C1RL-AS1	intron_12_7273221_7274308	ENSG00000205885.8	1.43784
intron_13_28281379_28287984	0.150702	Nerve_Tibial	0.90073	PAN3	intron_13_28855516_28862121	ENSG00000152520.14	1.43705
intron_13_35123574_35142269	0.146396	Nerve_Tibial	0.90073	NBEA	intron_13_35697711_35716406	ENSG00000172915.20	1.45238
intron_13_49506756_49513059	0.145248	Nerve_Tibial	0.90073	PHF11	intron_13_50080892_50087195	ENSG00000136147.18	1.45652
intron_13_52133815_52136116	0.15271	Nerve_Tibial	0.90073	NEK3	intron_13_52707951_52710252	ENSG00000136098.17	1.43003
intron_14_102224794_102225095	0.156161	Nerve_Tibial	0.90073	MOK	intron_14_102691131_102691432	ENSG00000080823.23	-1.4181
intron_14_104581625_104586415	0.153325	Nerve_Tibial	0.90073	C14orf180	intron_14_105047962_105052752	ENSG00000184601.11	-1.42788
intron_14_22565137_22575059	0.150838	Nerve_Tibial	0.90073	DAD1	intron_14_23034037_23043959	ENSG00000129562.11	1.43658
intron_14_22575233_22588947	0.150838	Nerve_Tibial	0.90073	DAD1	intron_14_23044133_23057853	ENSG00000129562.11	-1.43658
intron_14_23299541_23300758	0.148596	Nerve_Tibial	0.90073	PPP1R3E	intron_14_23768750_23769967	ENSG00000235194.9	-1.44451
intron_14_24210483_24210654	0.152529	Nerve_Tibial	0.90073	CHMP4A	intron_14_24679689_24679860	ENSG00000254505.11	-1.43066
intron_14_24210483_24210654	0.152529	Nerve_Tibial	0.90073	ENSG00000254692	intron_14_24679689_24679860	ENSG00000254692.1	-1.43066
intron_14_24210483_24210654	0.152529	Nerve_Tibial	0.90073	ENSG00000260669	intron_14_24679689_24679860	ENSG00000260669.2	-1.43066
intron_14_24331356_24331788	0.154871	Nerve_Tibial	0.90073	ADCY4	intron_14_24800562_24800994	ENSG00000129467.14	-1.42254
intron_14_24332988_24334494	0.154871	Nerve_Tibial	0.90073	ADCY4	intron_14_24802194_24803700	ENSG00000129467.14	-1.42254
intron_14_73573590_73574908	0.150187	Nerve_Tibial	0.90073	ACOT2	intron_14_74040294_74041612	ENSG00000119673.16	-1.43887
intron_14_73574407_73574908	0.150187	Nerve_Tibial	0.90073	ACOT2	intron_14_74041111_74041612	ENSG00000119673.16	1.43887
intron_14_76083289_76083458	0.152529	Nerve_Tibial	0.90073	IFT43	intron_14_76549632_76549801	ENSG00000119650.13	1.43066
intron_14_93296157_93332820	0.147708	Nerve_Tibial	0.90073	BTBD7	intron_14_93762503_93799166	ENSG00000011114.15	-1.44767
intron_15_25100890_25103859	0.155963	Nerve_Tibial	0.90073	SNHG14	intron_15_25346037_25349006	ENSG00000224078.15	-1.41878
intron_15_41286100_41298041	0.151657	Nerve_Tibial	0.90073	OIP5-AS1	intron_15_41578298_41590239	ENSG00000247556.7	-1.4337
intron_15_41297929_41298041	0.150086	Nerve_Tibial	0.90073	OIP5-AS1	intron_15_41590127_41590239	ENSG00000247556.7	1.43923
intron_15_41525148_41526898	0.14617	Nerve_Tibial	0.90073	RPAP1	intron_15_41817346_41819096	ENSG00000103932.12	-1.45319
intron_15_41890205_41892894	0.148386	Nerve_Tibial	0.90073	SPTBN5	intron_15_42182403_42185092	ENSG00000137877.10	-1.44526
intron_15_55317867_55318864	0.145622	Nerve_Tibial	0.90073	PIGBOS1	intron_15_55610065_55611062	ENSG00000225973.4	-1.45517
intron_15_65916276_65916828	0.15564	Nerve_Tibial	0.90073	MEGF11	intron_15_66208614_66209166	ENSG00000157890.19	-1.41989
intron_15_89645165_89645336	0.155934	Nerve_Tibial	0.90073	KIF7	intron_15_90188396_90188567	ENSG00000166813.17	1.41888
intron_15_90911238_90911416	0.145684	Nerve_Tibial	0.90073	MAN2A2	intron_15_91454468_91454646	ENSG00000196547.15	-1.45495
intron_15_99228732_99249171	0.145276	Nerve_Tibial	0.90073	TTC23	intron_15_99768937_99789376	ENSG00000103852.13	1.45642
intron_16_1258222_1258332	0.151696	Nerve_Tibial	0.90073	TPSD1	intron_16_1308223_1308333	ENSG00000095917.14	-1.43357
intron_16_21806229_21809646	0.145029	Nerve_Tibial	0.90073	ENSG00000291066	intron_16_21817550_21820967	ENSG00000291066.1	-1.45732
intron_16_21806229_21809646	0.145029	Nerve_Tibial	0.90073	RRN3P1	intron_16_21817550_21820967	ENSG00000248124.11	-1.45732
intron_16_21806229_21811778	0.145029	Nerve_Tibial	0.90073	ENSG00000291066	intron_16_21817550_21823099	ENSG00000291066.1	1.45732
intron_16_21811837_21812286	0.145443	Nerve_Tibial	0.90073	ENSG00000291066	intron_16_21823158_21823607	ENSG00000291066.1	1.45582
intron_16_21811837_21812286	0.145443	Nerve_Tibial	0.90073	RRN3P1	intron_16_21823158_21823607	ENSG00000248124.11	1.45582
intron_16_2896771_2899049	0.150329	Nerve_Tibial	0.90073	FLYWCH2	intron_16_2946772_2949050	ENSG00000162076.13	1.43837
intron_16_58677424_58678333	0.152196	Nerve_Tibial	0.90073	SLC38A7	intron_16_58711328_58712237	ENSG00000103042.9	-1.43182
intron_16_67807196_67814302	0.154525	Nerve_Tibial	0.90073	TSNAXIP1	intron_16_67841099_67848205	ENSG00000102904.15	1.42373
intron_16_67807385_67814302	0.154525	Nerve_Tibial	0.90073	TSNAXIP1	intron_16_67841288_67848205	ENSG00000102904.15	-1.42373
intron_16_72090786_72093367	0.146666	Nerve_Tibial	0.90073	TXNL4B	intron_16_72124685_72127266	ENSG00000140830.9	-1.45141
intron_16_88836267_88840992	0.147978	Nerve_Tibial	0.90073	GALNS	intron_16_88902675_88907400	ENSG00000141012.13	1.44671
intron_17_17161356_17164109	0.152637	Nerve_Tibial	0.90073	MPRIP	intron_17_17064670_17067423	ENSG00000133030.22	-1.43028
intron_17_17180088_17180607	0.145896	Nerve_Tibial	0.90073	MPRIP	intron_17_17083402_17083921	ENSG00000133030.22	-1.45418
intron_17_17180088_17184823	0.145896	Nerve_Tibial	0.90073	MPRIP	intron_17_17083402_17088137	ENSG00000133030.22	1.45418
intron_17_35261096_35265072	0.146347	Nerve_Tibial	0.90073	SLFN5	intron_17_33588115_33592091	ENSG00000166750.10	1.45255
intron_17_42000570_42003359	0.151004	Nerve_Tibial	0.90073	DNAJC7	intron_17_40152588_40155377	ENSG00000168259.17	-1.436
intron_17_42000570_42017340	0.151004	Nerve_Tibial	0.90073	DNAJC7	intron_17_40152588_40169358	ENSG00000168259.17	1.436
intron_17_43904493_43907474	0.153703	Nerve_Tibial	0.90073	MPP2	intron_17_41981861_41984842	ENSG00000108852.16	1.42657
intron_17_45219632_45220268	0.155489	Nerve_Tibial	0.90073	FMNL1-DT	intron_17_43296999_43297635	ENSG00000267121.7	1.42041
intron_17_58210724_58210980	0.152398	Nerve_Tibial	0.90073	MKS1	intron_17_56288085_56288341	ENSG00000011143.19	1.43111
intron_17_58211022_58212378	0.152398	Nerve_Tibial	0.90073	MKS1	intron_17_56288383_56289739	ENSG00000011143.19	-1.43111
intron_17_58703329_58705878	0.149499	Nerve_Tibial	0.90073	RAD51C	intron_17_56780690_56783239	ENSG00000108384.16	1.4413
intron_17_73242351_73242896	0.151623	Nerve_Tibial	0.90073	C17orf80	intron_17_71238490_71239035	ENSG00000141219.16	1.43382
intron_17_80220496_80220916	0.15573	Nerve_Tibial	0.90073	SLC26A11	intron_17_78194295_78194715	ENSG00000181045.15	-1.41958
intron_17_80221115_80221548	0.15573	Nerve_Tibial	0.90073	SLC26A11	intron_17_78194914_78195347	ENSG00000181045.15	1.41958
intron_17_8228892_8229302	0.151092	Nerve_Tibial	0.90073	CTC1	intron_17_8132210_8132620	ENSG00000178971.17	1.43568
intron_17_8229922_8230294	0.153213	Nerve_Tibial	0.90073	CTC1	intron_17_8133240_8133612	ENSG00000178971.17	1.42827
intron_18_36709391_36717832	0.147891	Nerve_Tibial	0.90073	FHOD3	intron_18_34289354_34297795	ENSG00000134775.16	1.44702
intron_18_54270032_54271360	0.149769	Nerve_Tibial	0.90073	POLI	intron_18_51796402_51797730	ENSG00000101751.11	-1.44035
intron_18_68681110_68681293	0.154628	Nerve_Tibial	0.90073	TMX3	intron_18_66348347_66348530	ENSG00000166479.10	-1.42337
intron_18_68687765_68691295	0.154948	Nerve_Tibial	0.90073	TMX3	intron_18_66355002_66358532	ENSG00000166479.10	-1.42227
intron_19_1104127_1105186	0.154645	Nerve_Tibial	0.90073	GPX4	intron_19_1104126_1105185	ENSG00000167468.20	-1.42331
intron_19_1207203_1218417	0.150552	Nerve_Tibial	0.90073	STK11	intron_19_1207202_1218416	ENSG00000118046.17	1.43759
intron_19_12074157_12074361	0.150488	Nerve_Tibial	0.90073	ENSG00000286098	intron_19_12184972_12185176	ENSG00000286098.1	1.43781
intron_19_12074157_12074361	0.150488	Nerve_Tibial	0.90073	ZNF844	intron_19_12184972_12185176	ENSG00000223547.10	1.43781
intron_19_18008584_18008711	0.152496	Nerve_Tibial	0.90073	ARRDC2	intron_19_18119393_18119520	ENSG00000105643.11	-1.43077
intron_19_19042877_19043992	0.154395	Nerve_Tibial	0.90073	ARMC6	intron_19_19153686_19154801	ENSG00000105676.14	1.42418
intron_19_3546168_3547272	0.155578	Nerve_Tibial	0.90073	MFSD12	intron_19_3546166_3547270	ENSG00000161091.14	-1.4201
intron_19_35721804_35722359	0.15304	Nerve_Tibial	0.90073	KMT2B	intron_19_36212706_36213261	ENSG00000272333.8	1.42887
intron_19_40205296_40205911	0.147261	Nerve_Tibial	0.90073	MAP3K10	intron_19_40711203_40711818	ENSG00000130758.8	1.44928
intron_19_40205599_40205911	0.147261	Nerve_Tibial	0.90073	MAP3K10	intron_19_40711506_40711818	ENSG00000130758.8	-1.44928
intron_19_45626839_45629951	0.156072	Nerve_Tibial	0.90073	EML2	intron_19_46130097_46133209	ENSG00000125746.18	1.41841
intron_19_46605857_46608197	0.152141	Nerve_Tibial	0.90073	CALM3	intron_19_47109114_47111454	ENSG00000160014.17	-1.43201
intron_19_48473378_48473905	0.149171	Nerve_Tibial	0.90073	CYTH2	intron_19_48976635_48977162	ENSG00000105443.17	1.44247
intron_19_51873529_51877282	0.151325	Nerve_Tibial	0.90073	ZNF577	intron_19_52376782_52380535	ENSG00000161551.15	-1.43487
intron_19_54149758_54152226	0.152164	Nerve_Tibial	0.90073	CNOT3	intron_19_54653493_54655963	ENSG00000088038.20	-1.43193
intron_19_57491597_57492856	0.156363	Nerve_Tibial	0.90073	ZNF419	intron_19_58002965_58004224	ENSG00000105136.22	1.41741
intron_19_6438534_6438724	0.154049	Nerve_Tibial	0.90073	SLC25A23	intron_19_6438545_6438735	ENSG00000125648.15	1.42537
intron_19_6731522_6731891	0.155036	Nerve_Tibial	0.90073	GPR108	intron_19_6731533_6731902	ENSG00000125734.16	-1.42197
intron_19_6731522_6732025	0.155036	Nerve_Tibial	0.90073	GPR108	intron_19_6731533_6732036	ENSG00000125734.16	-1.42197
intron_19_7931188_7932627	0.155909	Nerve_Tibial	0.90073	TIMM44	intron_19_7996073_7997512	ENSG00000104980.8	1.41897
intron_19_8426804_8430658	0.149061	Nerve_Tibial	0.90073	MARCHF2	intron_19_8491688_8495542	ENSG00000099785.11	-1.44286
intron_19_8426804_8438388	0.149061	Nerve_Tibial	0.90073	MARCHF2	intron_19_8491688_8503272	ENSG00000099785.11	1.44286
intron_19_9632417_9633460	0.152116	Nerve_Tibial	0.90073	ZNF561-AS1	intron_19_9743093_9744136	ENSG00000267106.9	1.4321
intron_19_9632417_9645074	0.152116	Nerve_Tibial	0.90073	ZNF561-AS1	intron_19_9743093_9755750	ENSG00000267106.9	-1.4321
intron_19_9656653_9658009	0.148614	Nerve_Tibial	0.90073	ZNF562	intron_19_9767329_9768685	ENSG00000171466.10	1.44444
intron_1_10463209_10467190	0.154472	Nerve_Tibial	0.90073	DFFA	intron_1_10523266_10527247	ENSG00000160049.12	-1.42391
intron_1_10463620_10467190	0.154472	Nerve_Tibial	0.90073	DFFA	intron_1_10523677_10527247	ENSG00000160049.12	1.42391
intron_1_111229881_111230742	0.153469	Nerve_Tibial	0.90073	CHI3L2	intron_1_111772503_111773364	ENSG00000064886.14	1.42739
intron_1_111477775_111477983	0.149733	Nerve_Tibial	0.90073	C1orf162	intron_1_112020397_112020605	ENSG00000143110.12	-1.44048
intron_1_153942356_153942556	0.152196	Nerve_Tibial	0.90073	DENND4B	intron_1_153914832_153915032	ENSG00000198837.10	-1.43182
intron_1_161846580_161851722	0.153629	Nerve_Tibial	0.90073	ATF6	intron_1_161816370_161821512	ENSG00000118217.7	1.42683
intron_1_162655374_162705052	0.147388	Nerve_Tibial	0.90073	DDR2	intron_1_162625164_162674842	ENSG00000162733.19	-1.44882
intron_1_162655374_162719037	0.149045	Nerve_Tibial	0.90073	DDR2	intron_1_162625164_162688827	ENSG00000162733.19	-1.44291
intron_1_16490926_16491010	0.146158	Nerve_Tibial	0.90073	CROCCP3	intron_1_16817421_16817505	ENSG00000290842.1	1.45324
intron_1_16490926_16491010	0.146158	Nerve_Tibial	0.90073	CROCCP3	intron_1_16817421_16817505	ENSG00000080947.16	1.45324
intron_1_16491316_16499203	0.146158	Nerve_Tibial	0.90073	CROCCP3	intron_1_16817811_16825698	ENSG00000290842.1	1.45324
intron_1_168004793_168019545	0.145497	Nerve_Tibial	0.90073	DCAF6	intron_1_167974031_167988783	ENSG00000143164.16	-1.45562
intron_1_168004793_168022988	0.145497	Nerve_Tibial	0.90073	DCAF6	intron_1_167974031_167992226	ENSG00000143164.16	1.45562
intron_1_19327412_19328572	0.156217	Nerve_Tibial	0.90073	SLC66A1	intron_1_19653906_19655066	ENSG00000040487.13	-1.41791
intron_1_223761739_223762186	0.150659	Nerve_Tibial	0.90073	CAPN2	intron_1_223949441_223949888	ENSG00000162909.18	-1.43721
intron_1_224411565_224413253	0.149774	Nerve_Tibial	0.90073	WDR26	intron_1_224599267_224600955	ENSG00000162923.18	-1.44033
intron_1_225855940_225856652	0.152167	Nerve_Tibial	0.90073	TMEM63A	intron_1_226043641_226044353	ENSG00000196187.12	1.43192
intron_1_244862730_244863674	0.150919	Nerve_Tibial	0.90073	HNRNPU	intron_1_245026032_245026976	ENSG00000153187.21	-1.43629
intron_1_247200193_247202016	0.146905	Nerve_Tibial	0.90073	ENSG00000290683	intron_1_247363495_247365318	ENSG00000290683.1	-1.45055
intron_1_26159126_26161212	0.148386	Nerve_Tibial	0.90073	FAM110D	intron_1_26485617_26487703	ENSG00000197245.6	1.44526
intron_1_26296995_26297427	0.148799	Nerve_Tibial	0.90073	UBXN11	intron_1_26623486_26623918	ENSG00000158062.21	1.44379
intron_1_26298062_26300926	0.152157	Nerve_Tibial	0.90073	UBXN11	intron_1_26624553_26627417	ENSG00000158062.21	-1.43195
intron_1_26298062_26306592	0.152157	Nerve_Tibial	0.90073	UBXN11	intron_1_26624553_26633083	ENSG00000158062.21	1.43195
intron_1_26301053_26301694	0.148799	Nerve_Tibial	0.90073	UBXN11	intron_1_26627544_26628185	ENSG00000158062.21	-1.44379
intron_1_29310780_29311456	0.154023	Nerve_Tibial	0.90073	PTPRU	intron_1_29637292_29637968	ENSG00000060656.20	1.42547
intron_1_36341973_36343364	0.146555	Nerve_Tibial	0.90073	STK40	intron_1_36807574_36808965	ENSG00000196182.11	-1.45181
intron_1_39847660_39847986	0.151371	Nerve_Tibial	0.90073	TRIT1	intron_1_40313332_40313658	ENSG00000043514.17	-1.43471
intron_1_42748317_42750186	0.152767	Nerve_Tibial	0.90073	P3H1	intron_1_43213988_43215857	ENSG00000117385.16	-1.42982
intron_1_42846657_42849291	0.154549	Nerve_Tibial	0.90073	ZNF691	intron_1_43312328_43314962	ENSG00000164011.18	-1.42365
intron_1_42846657_42850950	0.154549	Nerve_Tibial	0.90073	ZNF691	intron_1_43312328_43316621	ENSG00000164011.18	-1.42365
intron_1_43307572_43307796	0.14754	Nerve_Tibial	0.90073	TIE1	intron_1_43773243_43773467	ENSG00000066056.14	-1.44828
intron_1_43307572_43308986	0.14754	Nerve_Tibial	0.90073	TIE1	intron_1_43773243_43774657	ENSG00000066056.14	1.44828
intron_1_43609498_43612768	0.153127	Nerve_Tibial	0.90073	PTPRF	intron_1_44075169_44078439	ENSG00000142949.17	-1.42857
intron_1_43609498_43613618	0.153127	Nerve_Tibial	0.90073	PTPRF	intron_1_44075169_44079289	ENSG00000142949.17	1.42857
intron_1_44636162_44644698	0.145928	Nerve_Tibial	0.90073	RNF220	intron_1_45101834_45110370	ENSG00000187147.18	-1.45406
intron_1_53883276_53888907	0.147089	Nerve_Tibial	0.90073	YIPF1	intron_1_54348949_54354580	ENSG00000058799.15	-1.44989
intron_1_55071490_55071814	0.149103	Nerve_Tibial	0.90073	USP24	intron_1_55537163_55537487	ENSG00000162402.15	1.44271
intron_1_75724817_75732644	0.14826	Nerve_Tibial	0.90073	ACADM	intron_1_76190502_76198329	ENSG00000117054.15	1.4457
intron_1_8364838_8365812	0.146905	Nerve_Tibial	0.90073	RERE	intron_1_8424898_8425872	ENSG00000142599.20	-1.45055
intron_1_88962145_88964829	0.152529	Nerve_Tibial	0.90073	KYAT3	intron_1_89427828_89430512	ENSG00000137944.18	1.43066
intron_1_88964712_88964829	0.152529	Nerve_Tibial	0.90073	KYAT3	intron_1_89430395_89430512	ENSG00000137944.18	-1.43066
intron_1_88969467_88988252	0.146347	Nerve_Tibial	0.90073	KYAT3	intron_1_89435150_89453935	ENSG00000137944.18	-1.45255
intron_1_88969467_88992585	0.146347	Nerve_Tibial	0.90073	KYAT3	intron_1_89435150_89458268	ENSG00000137944.18	-1.45255
intron_1_90982370_91021990	0.147585	Nerve_Tibial	0.90073	ZNF644	intron_1_91447927_91487547	ENSG00000122482.22	-1.44811
intron_1_9104634_9111276	0.153058	Nerve_Tibial	0.90073	GPR157	intron_1_9164693_9171335	ENSG00000180758.12	1.42881
intron_1_95244715_95246756	0.145795	Nerve_Tibial	0.90073	RWDD3	intron_1_95710271_95712312	ENSG00000122481.17	-1.45455
intron_20_25213406_25214867	0.146694	Nerve_Tibial	0.90073	ENTPD6	intron_20_25194042_25195503	ENSG00000197586.13	1.45131
intron_20_2655746_2655934	0.148614	Nerve_Tibial	0.90073	NOP56	intron_20_2636392_2636580	ENSG00000101361.17	-1.44444
intron_20_2658522_2659525	0.149216	Nerve_Tibial	0.90073	IDH3B	intron_20_2639168_2640171	ENSG00000101365.21	-1.44231
intron_20_2658837_2659525	0.149216	Nerve_Tibial	0.90073	IDH3B	intron_20_2639483_2640171	ENSG00000101365.21	1.44231
intron_20_35384133_35392236	0.149294	Nerve_Tibial	0.90073	UQCC1	intron_20_33971936_33980039	ENSG00000101019.22	1.44203
intron_20_35394196_35409345	0.149294	Nerve_Tibial	0.90073	UQCC1	intron_20_33981999_33997148	ENSG00000101019.22	-1.44203
intron_20_35474052_35475502	0.154376	Nerve_Tibial	0.90073	CEP250	intron_20_34061877_34063327	ENSG00000126001.17	1.42424
intron_20_3669000_3669299	0.151301	Nerve_Tibial	0.90073	ADAM33	intron_20_3649647_3649946	ENSG00000149451.19	1.43495
intron_20_44531978_44582585	0.152908	Nerve_Tibial	0.90073	PKIG	intron_20_43160619_43211226	ENSG00000168734.14	-1.42934
intron_20_58232922_58235240	0.147617	Nerve_Tibial	0.90073	ENSG00000291067	intron_20_56807978_56810296	ENSG00000291067.1	-1.448
intron_20_63561466_63561601	0.153127	Nerve_Tibial	0.90073	HELZ2	intron_20_62192819_62192954	ENSG00000130589.16	1.42857
intron_20_63561984_63562072	0.153127	Nerve_Tibial	0.90073	HELZ2	intron_20_62193337_62193425	ENSG00000130589.16	1.42857
intron_21_33589921_33591162	0.156138	Nerve_Tibial	0.90073	CRYZL1	intron_21_34962227_34963468	ENSG00000205758.12	-1.41818
intron_21_37156906_37157161	0.14946	Nerve_Tibial	0.90073	TTC3	intron_21_38529208_38529463	ENSG00000182670.14	1.44144
intron_21_37156906_37159699	0.14946	Nerve_Tibial	0.90073	TTC3	intron_21_38529208_38532001	ENSG00000182670.14	-1.44144
intron_21_37157214_37159699	0.14946	Nerve_Tibial	0.90073	TTC3	intron_21_38529516_38532001	ENSG00000182670.14	1.44144
intron_21_37158203_37159699	0.155817	Nerve_Tibial	0.90073	TTC3	intron_21_38530505_38532001	ENSG00000182670.14	1.41928
intron_21_42291656_42294542	0.153127	Nerve_Tibial	0.90073	ABCG1	intron_21_43711766_43714652	ENSG00000160179.19	-1.42857
intron_21_44086960_44087699	0.148111	Nerve_Tibial	0.90073	TRAPPC10	intron_21_45506841_45507580	ENSG00000160218.13	-1.44624
intron_21_46222738_46227552	0.152196	Nerve_Tibial	0.90073	LSS	intron_21_47642652_47647466	ENSG00000160285.15	1.43182
intron_22_23638942_23659865	0.154256	Nerve_Tibial	0.90073	GUSBP11	intron_22_23981129_24002052	ENSG00000228315.12	1.42466
intron_22_25520162_25520682	0.150575	Nerve_Tibial	0.90073	CRYBB2P1	intron_22_25916129_25916649	ENSG00000291087.1	-1.4375
intron_22_31225819_31258291	0.149216	Nerve_Tibial	0.90073	LIMK2	intron_22_31621805_31654277	ENSG00000182541.18	1.44231
intron_22_36764036_36766138	0.14594	Nerve_Tibial	0.90073	IFT27	intron_22_37160080_37162182	ENSG00000100360.15	-1.45402
intron_22_39025671_39029363	0.147742	Nerve_Tibial	0.90073	APOBEC3D	intron_22_39421676_39425368	ENSG00000243811.12	-1.44755
intron_22_39025671_39029363	0.147742	Nerve_Tibial	0.90073	ENSG00000284554	intron_22_39421676_39425368	ENSG00000284554.2	-1.44755
intron_22_40417493_40418374	0.151879	Nerve_Tibial	0.90073	MRTFA	intron_22_40813497_40814378	ENSG00000196588.21	1.43293
intron_22_46043699_46044609	0.145688	Nerve_Tibial	0.90073	LINC00899	intron_22_46439579_46440489	ENSG00000231711.2	-1.45493
intron_22_46626961_46637840	0.148179	Nerve_Tibial	0.90073	GRAMD4	intron_22_47022858_47033737	ENSG00000075240.17	1.44599
intron_22_50256964_50257082	0.147565	Nerve_Tibial	0.90073	MAPK12	intron_22_50695393_50695511	ENSG00000188130.14	-1.44818
intron_22_50507035_50507582	0.156138	Nerve_Tibial	0.90073	LMF2	intron_22_50945464_50946011	ENSG00000100258.18	1.41818
intron_2_10423088_10426724	0.146795	Nerve_Tibial	0.90073	HPCAL1	intron_2_10563214_10566850	ENSG00000115756.13	-1.45094
intron_2_105816613_105855048	0.145717	Nerve_Tibial	0.90073	NCK2	intron_2_106433070_106471504	ENSG00000071051.14	1.45483
intron_2_105816613_105855051	0.14745	Nerve_Tibial	0.90073	NCK2	intron_2_106433070_106471507	ENSG00000071051.14	-1.4486
intron_2_106164799_106166056	0.15564	Nerve_Tibial	0.90073	UXS1	intron_2_106781255_106782512	ENSG00000115652.15	-1.41989
intron_2_120286082_120289580	0.15474	Nerve_Tibial	0.90073	RALB	intron_2_121043658_121047156	ENSG00000144118.14	1.42299
intron_2_159762993_159764626	0.149321	Nerve_Tibial	0.90073	MARCHF7	intron_2_160619504_160621137	ENSG00000136536.15	-1.44193
intron_2_159780998_159783359	0.148614	Nerve_Tibial	0.90073	CD302	intron_2_160637509_160639870	ENSG00000241399.7	1.44444
intron_2_159780998_159783359	0.148614	Nerve_Tibial	0.90073	LY75-CD302	intron_2_160637509_160639870	ENSG00000248672.5	1.44444
intron_2_201234112_201266461	0.154837	Nerve_Tibial	0.90073	CASP8	intron_2_202098835_202131184	ENSG00000064012.24	1.42265
intron_2_207577655_207596914	0.149103	Nerve_Tibial	0.90073	CREB1	intron_2_208442379_208461638	ENSG00000118260.15	1.44271
intron_2_207581946_207621806	0.150576	Nerve_Tibial	0.90073	METTL21A	intron_2_208446670_208486530	ENSG00000144401.14	1.4375
intron_2_207613443_207621806	0.155063	Nerve_Tibial	0.90073	METTL21A	intron_2_208478167_208486530	ENSG00000144401.14	-1.42188
intron_2_233529512_233533479	0.147059	Nerve_Tibial	0.90073	USP40	intron_2_234438158_234442125	ENSG00000085982.16	1.45
intron_2_240453094_240459030	0.153803	Nerve_Tibial	0.90073	GPC1	intron_2_241392511_241398447	ENSG00000063660.9	1.42623
intron_2_24080955_24087266	0.146326	Nerve_Tibial	0.90073	FAM228B	intron_2_24303825_24310136	ENSG00000219626.9	1.45263
intron_2_241071878_241081677	0.155385	Nerve_Tibial	0.90073	SNED1	intron_2_242011293_242021092	ENSG00000162804.14	-1.42077
intron_2_241248348_241249841	0.149644	Nerve_Tibial	0.90073	HDLBP	intron_2_242187763_242189256	ENSG00000115677.18	1.44079
intron_2_241315982_241324216	0.153296	Nerve_Tibial	0.90073	SEPTIN2	intron_2_242255397_242263631	ENSG00000168385.18	-1.42799
intron_2_27131508_27131674	0.149535	Nerve_Tibial	0.90073	PREB	intron_2_27354376_27354542	ENSG00000138073.14	1.44118
intron_2_37149023_37156908	0.148513	Nerve_Tibial	0.90073	EIF2AK2	intron_2_37376166_37384051	ENSG00000055332.19	1.44481
intron_2_37925425_37929262	0.155738	Nerve_Tibial	0.90073	RMDN2	intron_2_38152568_38156405	ENSG00000115841.21	1.41955
intron_2_38071310_38073516	0.149535	Nerve_Tibial	0.90073	CYP1B1	intron_2_38298453_38300659	ENSG00000138061.12	-1.44118
intron_2_38071310_38074346	0.149535	Nerve_Tibial	0.90073	CYP1B1	intron_2_38298453_38301489	ENSG00000138061.12	1.44118
intron_2_48510113_48511340	0.154199	Nerve_Tibial	0.90073	PPP1R21	intron_2_48737252_48738479	ENSG00000162869.16	1.42486
intron_2_56342955_56384266	0.150725	Nerve_Tibial	0.90073	ENSG00000271894	intron_2_56570090_56611401	ENSG00000271894.1	-1.43697
intron_2_75560919_75561257	0.153405	Nerve_Tibial	0.90073	EVA1A	intron_2_75788045_75788383	ENSG00000115363.14	-1.42761
intron_2_86620469_86622661	0.153454	Nerve_Tibial	0.90073	RNF103-CHMP3	intron_2_86847592_86849784	ENSG00000249884.8	-1.42744
intron_2_86620469_86622661	0.153454	Nerve_Tibial	0.90073	RNF103	intron_2_86847592_86849784	ENSG00000239305.7	-1.42744
intron_2_95152769_95153133	0.149726	Nerve_Tibial	0.90073	ENSG00000289685	intron_2_95818514_95818878	ENSG00000289685.2	1.4405
intron_2_95152769_95153133	0.149726	Nerve_Tibial	0.90073	ZNF514	intron_2_95818514_95818878	ENSG00000144026.14	1.4405
intron_3_111981967_111986264	0.151708	Nerve_Tibial	0.90073	ABHD10	intron_3_111700814_111705111	ENSG00000144827.9	1.43353
intron_3_113011165_113012734	0.14754	Nerve_Tibial	0.90073	NEPRO	intron_3_112730012_112731581	ENSG00000163608.15	-1.44828
intron_3_11817337_11829714	0.151435	Nerve_Tibial	0.90073	TAMM41	intron_3_11858811_11871188	ENSG00000144559.11	1.43448
intron_3_127575505_127575749	0.15549	Nerve_Tibial	0.90073	TPRA1	intron_3_127294348_127294592	ENSG00000163870.16	-1.42041
intron_3_127575809_127575940	0.151583	Nerve_Tibial	0.90073	TPRA1	intron_3_127294652_127294783	ENSG00000163870.16	-1.43396
intron_3_129278905_129279710	0.156272	Nerve_Tibial	0.90073	HMCES	intron_3_128997748_128998553	ENSG00000183624.14	-1.41772
intron_3_129323604_129323890	0.15017	Nerve_Tibial	0.90073	H1-10-AS1	intron_3_129042447_129042733	ENSG00000206417.8	1.43893
intron_3_129495607_129499902	0.148446	Nerve_Tibial	0.90073	IFT122	intron_3_129214450_129218745	ENSG00000163913.14	1.44504
intron_3_133652547_133653345	0.153556	Nerve_Tibial	0.90073	TOPBP1	intron_3_133371391_133372189	ENSG00000163781.14	1.42708
intron_3_149750851_149751323	0.155584	Nerve_Tibial	0.90073	COMMD2	intron_3_149468638_149469110	ENSG00000114744.9	1.42008
intron_3_149750851_149751403	0.155584	Nerve_Tibial	0.90073	COMMD2	intron_3_149468638_149469190	ENSG00000114744.9	-1.42008
intron_3_15575082_15579910	0.154737	Nerve_Tibial	0.90073	HACL1	intron_3_15616589_15621417	ENSG00000131373.15	1.423
intron_3_160319939_160356013	0.154313	Nerve_Tibial	0.90073	ENSG00000248710	intron_3_160037727_160073801	ENSG00000248710.1	1.42446
intron_3_160319939_160356013	0.154313	Nerve_Tibial	0.90073	IFT80	intron_3_160037727_160073801	ENSG00000068885.15	1.42446
intron_3_171738082_171771195	0.15231	Nerve_Tibial	0.90073	PLD1	intron_3_171455872_171488985	ENSG00000075651.17	-1.43142
intron_3_179230376_179234094	0.145327	Nerve_Tibial	0.90073	PIK3CA	intron_3_178948164_178951882	ENSG00000121879.6	-1.45624
intron_3_194584448_194589025	0.150967	Nerve_Tibial	0.90073	TMEM44-AS1	intron_3_194305177_194309754	ENSG00000231770.8	-1.43612
intron_3_195523786_195524819	0.145989	Nerve_Tibial	0.90073	PPP1R2	intron_3_195250584_195251617	ENSG00000184203.8	-1.45385
intron_3_28253765_28263291	0.149561	Nerve_Tibial	0.90073	CMC1	intron_3_28295256_28304782	ENSG00000187118.14	-1.44109
intron_3_47283094_47287220	0.156217	Nerve_Tibial	0.90073	KLHL18	intron_3_47324584_47328710	ENSG00000114648.12	-1.41791
intron_3_47283094_47319653	0.156217	Nerve_Tibial	0.90073	KLHL18	intron_3_47324584_47361143	ENSG00000114648.12	1.41791
intron_3_73061060_73064003	0.153546	Nerve_Tibial	0.90073	PPP4R2	intron_3_73110211_73113154	ENSG00000163605.15	1.42712
intron_4_1003157_1003345	0.152448	Nerve_Tibial	0.90073	IDUA	intron_4_996945_997133	ENSG00000127415.13	-1.43094
intron_4_106316594_106324985	0.155208	Nerve_Tibial	0.90073	AIMP1	intron_4_107237751_107246142	ENSG00000164022.18	1.42138
intron_4_15722934_15731740	0.154091	Nerve_Tibial	0.90073	BST1	intron_4_15724557_15733363	ENSG00000109743.11	-1.42523
intron_4_1717428_1717516	0.15116	Nerve_Tibial	0.90073	TMEM129	intron_4_1719155_1719243	ENSG00000168936.11	1.43545
intron_4_1717428_1718152	0.145055	Nerve_Tibial	0.90073	TMEM129	intron_4_1719155_1719879	ENSG00000168936.11	-1.45722
intron_4_173295526_173295764	0.148687	Nerve_Tibial	0.90073	GALNT7	intron_4_174216677_174216915	ENSG00000109586.12	-1.44419
intron_4_185346650_185353485	0.148352	Nerve_Tibial	0.90073	SNX25	intron_4_186267804_186274639	ENSG00000109762.17	1.44538
intron_4_2174751_2176266	0.149965	Nerve_Tibial	0.90073	POLN	intron_4_2176478_2177993	ENSG00000130997.16	-1.43966
intron_4_52078893_52079744	0.151747	Nerve_Tibial	0.90073	SPATA18	intron_4_52945059_52945910	ENSG00000163071.11	1.43339
intron_4_54280482_54281581	0.14806	Nerve_Tibial	0.90073	PDGFRA	intron_4_55146649_55147748	ENSG00000134853.12	1.44642
intron_4_54280482_54285371	0.14806	Nerve_Tibial	0.90073	ENSG00000282278	intron_4_55146649_55151538	ENSG00000282278.1	-1.44642
intron_4_54280482_54285371	0.14806	Nerve_Tibial	0.90073	PDGFRA	intron_4_55146649_55151538	ENSG00000134853.12	-1.44642
intron_4_7193126_7396288	0.150934	Nerve_Tibial	0.90073	SORCS2	intron_4_7194853_7398015	ENSG00000184985.16	1.43624
intron_4_76131284_76132523	0.148192	Nerve_Tibial	0.90073	NUP54	intron_4_77052437_77053676	ENSG00000138750.16	1.44595
intron_4_76263843_76268660	0.147261	Nerve_Tibial	0.90073	FAM47E-STBD1	intron_4_77184996_77189813	ENSG00000272414.6	-1.44928
intron_4_76263843_76268660	0.147261	Nerve_Tibial	0.90073	FAM47E	intron_4_77184996_77189813	ENSG00000189157.14	-1.44928
intron_4_76268813_76271568	0.152529	Nerve_Tibial	0.90073	FAM47E-STBD1	intron_4_77189966_77192721	ENSG00000272414.6	-1.43066
intron_4_76268813_76271568	0.152529	Nerve_Tibial	0.90073	FAM47E	intron_4_77189966_77192721	ENSG00000189157.14	-1.43066
intron_4_86890158_86891456	0.153847	Nerve_Tibial	0.90073	C4orf36	intron_4_87811311_87812609	ENSG00000163633.12	1.42607
intron_5_133000173_133006759	0.149643	Nerve_Tibial	0.90073	ZCCHC10	intron_5_132335865_132342451	ENSG00000155329.12	1.44079
intron_5_138381590_138386022	0.154525	Nerve_Tibial	0.90073	KDM3B	intron_5_137717279_137721711	ENSG00000120733.14	-1.42373
intron_5_176652913_176654895	0.153924	Nerve_Tibial	0.90073	TSPAN17	intron_5_176079914_176081896	ENSG00000048140.18	-1.42581
intron_5_178605382_178605825	0.156305	Nerve_Tibial	0.90073	CLK4	intron_5_178032383_178032826	ENSG00000113240.14	-1.41761
intron_5_179837885_179840872	0.154313	Nerve_Tibial	0.90073	MRNIP	intron_5_179264885_179267872	ENSG00000161010.16	1.42446
intron_5_180280608_180291848	0.152589	Nerve_Tibial	0.90073	MAPK9	intron_5_179707608_179718848	ENSG00000050748.18	-1.43045
intron_5_180848082_180851381	0.145795	Nerve_Tibial	0.90073	ZFP62	intron_5_180275082_180278381	ENSG00000196670.14	-1.45455
intron_5_39376106_39376650	0.154004	Nerve_Tibial	0.90073	DAB2	intron_5_39376208_39376752	ENSG00000153071.15	-1.42553
intron_5_62403346_62403694	0.149396	Nerve_Tibial	0.90073	DIMT1	intron_5_61699173_61699521	ENSG00000086189.11	1.44167
intron_5_79998375_80040077	0.147951	Nerve_Tibial	0.90073	THBS4	intron_5_79294198_79335900	ENSG00000113296.14	1.44681
intron_5_80035625_80040077	0.154004	Nerve_Tibial	0.90073	THBS4	intron_5_79331448_79335900	ENSG00000113296.14	-1.42553
intron_5_82058602_82164399	0.153127	Nerve_Tibial	0.90073	ATG10	intron_5_81354421_81460218	ENSG00000152348.16	1.42857
intron_6_109448879_109449400	0.148995	Nerve_Tibial	0.90073	MICAL1	intron_6_109770082_109770603	ENSG00000135596.18	1.44309
intron_6_109449481_109449657	0.148995	Nerve_Tibial	0.90073	MICAL1	intron_6_109770684_109770860	ENSG00000135596.18	-1.44309
intron_6_109449783_109449970	0.148995	Nerve_Tibial	0.90073	MICAL1	intron_6_109770986_109771173	ENSG00000135596.18	-1.44309
intron_6_109450085_109451600	0.148995	Nerve_Tibial	0.90073	MICAL1	intron_6_109771288_109772803	ENSG00000135596.18	-1.44309
intron_6_118931738_118934891	0.152323	Nerve_Tibial	0.90073	MCM9	intron_6_119252903_119256056	ENSG00000111877.18	1.43137
intron_6_118932740_118934891	0.152323	Nerve_Tibial	0.90073	MCM9	intron_6_119253905_119256056	ENSG00000111877.18	-1.43137
intron_6_145828420_145883205	0.151102	Nerve_Tibial	0.90073	EPM2A-DT	intron_6_146149556_146204341	ENSG00000235652.11	-1.43565
intron_6_149603373_149604661	0.153419	Nerve_Tibial	0.90073	KATNA1	intron_6_149924509_149925797	ENSG00000186625.14	1.42756
intron_6_167003811_167004264	0.145451	Nerve_Tibial	0.90073	CEP43	intron_6_167417299_167417752	ENSG00000213066.14	-1.45579
intron_6_167003811_167004264	0.145451	Nerve_Tibial	0.90073	ENSG00000272980	intron_6_167417299_167417752	ENSG00000272980.5	-1.45579
intron_6_26368267_26368565	0.14901	Nerve_Tibial	0.90073	BTN3A2	intron_6_26368495_26368793	ENSG00000186470.14	1.44304
intron_6_30199153_30213305	0.153527	Nerve_Tibial	0.90073	TRIM26	intron_6_30166930_30181082	ENSG00000234127.9	1.42718
intron_6_30201138_30204656	0.156344	Nerve_Tibial	0.90073	TRIM26	intron_6_30168915_30172433	ENSG00000234127.9	-1.41748
intron_6_36443111_36470052	0.145989	Nerve_Tibial	0.90073	KCTD20	intron_6_36410888_36437829	ENSG00000112078.14	1.45385
intron_6_41776622_41776922	0.155461	Nerve_Tibial	0.90073	FRS3	intron_6_41744360_41744660	ENSG00000137218.10	1.4205
intron_6_87515020_87516806	0.153484	Nerve_Tibial	0.90073	RARS2	intron_6_88224738_88226524	ENSG00000146282.19	1.42733
intron_6_87594407_87601784	0.15033	Nerve_Tibial	0.90073	ORC3	intron_6_88304125_88311502	ENSG00000135336.16	1.43837
intron_6_89637353_89637725	0.148117	Nerve_Tibial	0.90073	LYRM2	intron_6_90347072_90347444	ENSG00000083099.11	-1.44621
intron_6_89637353_89637742	0.148117	Nerve_Tibial	0.90073	LYRM2	intron_6_90347072_90347461	ENSG00000083099.11	1.44621
intron_7_100101968_100103409	0.150097	Nerve_Tibial	0.90073	AP4M1	intron_7_99699591_99701032	ENSG00000221838.10	1.43919
intron_7_100112917_100113349	0.15202	Nerve_Tibial	0.90073	TAF6	intron_7_99710540_99710972	ENSG00000106290.16	-1.43243
intron_7_100112917_100113616	0.15202	Nerve_Tibial	0.90073	TAF6	intron_7_99710540_99711239	ENSG00000106290.16	1.43243
intron_7_100113769_100113868	0.15202	Nerve_Tibial	0.90073	TAF6	intron_7_99711392_99711491	ENSG00000106290.16	1.43243
intron_7_100353270_100355143	0.14697	Nerve_Tibial	0.90073	PILRB	intron_7_99950893_99952766	ENSG00000121716.21	-1.45032
intron_7_100355240_100356394	0.152391	Nerve_Tibial	0.90073	PILRB	intron_7_99952863_99954017	ENSG00000121716.21	1.43114
intron_7_100355240_100356750	0.152391	Nerve_Tibial	0.90073	PILRB	intron_7_99952863_99954373	ENSG00000121716.21	-1.43114
intron_7_100355240_100356750	0.152391	Nerve_Tibial	0.90073	STAG3L5P-PVRIG2P-PILRB	intron_7_99952863_99954373	ENSG00000272752.6	-1.43114
intron_7_100358366_100358690	0.155852	Nerve_Tibial	0.90073	PILRB	intron_7_99955989_99956313	ENSG00000121716.21	1.41916
intron_7_100358366_100358690	0.155852	Nerve_Tibial	0.90073	STAG3L5P-PVRIG2P-PILRB	intron_7_99955989_99956313	ENSG00000272752.6	1.41916
intron_7_100358366_100358899	0.155852	Nerve_Tibial	0.90073	PILRB	intron_7_99955989_99956522	ENSG00000121716.21	-1.41916
intron_7_100358366_100358899	0.155852	Nerve_Tibial	0.90073	STAG3L5P-PVRIG2P-PILRB	intron_7_99955989_99956522	ENSG00000272752.6	-1.41916
intron_7_100358366_100358933	0.155852	Nerve_Tibial	0.90073	PILRB	intron_7_99955989_99956556	ENSG00000121716.21	-1.41916
intron_7_100359537_100367349	0.155852	Nerve_Tibial	0.90073	PILRB	intron_7_99957160_99964972	ENSG00000121716.21	-1.41916
intron_7_100359537_100367349	0.155852	Nerve_Tibial	0.90073	STAG3L5P-PVRIG2P-PILRB	intron_7_99957160_99964972	ENSG00000272752.6	-1.41916
intron_7_107937277_107951226	0.148165	Nerve_Tibial	0.90073	LAMB1	intron_7_107577722_107591671	ENSG00000091136.15	-1.44604
intron_7_108565105_108569490	0.156359	Nerve_Tibial	0.90073	THAP5	intron_7_108205549_108209934	ENSG00000177683.14	-1.41742
intron_7_124863640_124892266	0.152905	Nerve_Tibial	0.90073	POT1	intron_7_124503694_124532320	ENSG00000128513.16	1.42935
intron_7_130070809_130096921	0.149096	Nerve_Tibial	0.90073	KLHDC10	intron_7_129710649_129736761	ENSG00000128607.14	-1.44273
intron_7_131509585_131510828	0.146672	Nerve_Tibial	0.90073	PODXL	intron_7_131194344_131195587	ENSG00000128567.17	-1.45139
intron_7_156960174_156962151	0.151868	Nerve_Tibial	0.90073	NOM1	intron_7_156752868_156754845	ENSG00000146909.8	-1.43297
intron_7_27538417_27542967	0.153283	Nerve_Tibial	0.90073	HIBADH	intron_7_27578036_27582586	ENSG00000106049.9	1.42803
intron_7_30460041_30463609	0.155447	Nerve_Tibial	0.90073	NOD1	intron_7_30499657_30503225	ENSG00000106100.11	-1.42055
intron_7_36532344_36540319	0.147159	Nerve_Tibial	0.90073	AOAH	intron_7_36571950_36579925	ENSG00000136250.12	-1.44964
intron_7_40088331_40092785	0.148155	Nerve_Tibial	0.90073	CDK13	intron_7_40127930_40132384	ENSG00000065883.18	-1.44608
intron_7_40088331_40092965	0.148155	Nerve_Tibial	0.90073	CDK13	intron_7_40127930_40132564	ENSG00000065883.18	1.44608
intron_7_44059658_44060048	0.155289	Nerve_Tibial	0.90073	DBNL	intron_7_44099257_44099647	ENSG00000136279.21	1.4211
intron_7_45064001_45064463	0.153127	Nerve_Tibial	0.90073	CCM2	intron_7_45103600_45104062	ENSG00000136280.17	1.42857
intron_7_45069961_45073460	0.153127	Nerve_Tibial	0.90073	CCM2	intron_7_45109560_45113059	ENSG00000136280.17	-1.42857
intron_7_45109243_45111643	0.154714	Nerve_Tibial	0.90073	TBRG4	intron_7_45148842_45151242	ENSG00000136270.14	-1.42308
intron_7_6577498_6577590	0.154002	Nerve_Tibial	0.90073	ZDHHC4	intron_7_6617129_6617221	ENSG00000136247.15	-1.42554
intron_7_66086821_66087334	0.152715	Nerve_Tibial	0.90073	ASL	intron_7_65551808_65552321	ENSG00000126522.17	1.43001
intron_7_66531871_66541242	0.153653	Nerve_Tibial	0.90073	ENSG00000291136	intron_7_65996858_66006229	ENSG00000291136.1	-1.42675
intron_7_77094097_77098910	0.145797	Nerve_Tibial	0.90073	ENSG00000291121	intron_7_76723414_76728227	ENSG00000291121.1	1.45454
intron_7_77094097_77098910	0.145797	Nerve_Tibial	0.90073	FAM185BP	intron_7_76723414_76728227	ENSG00000214439.7	1.45454
intron_7_94599723_94600646	0.154134	Nerve_Tibial	0.90073	SGCE	intron_7_94229035_94229958	ENSG00000127990.19	-1.42508
intron_7_94618956_94623325	0.15193	Nerve_Tibial	0.90073	SGCE	intron_7_94248268_94252637	ENSG00000127990.19	-1.43275
intron_7_94622626_94623325	0.15193	Nerve_Tibial	0.90073	SGCE	intron_7_94251938_94252637	ENSG00000127990.19	1.43275
intron_7_94628359_94629719	0.15193	Nerve_Tibial	0.90073	SGCE	intron_7_94257671_94259031	ENSG00000127990.19	1.43275
intron_7_94628359_94655990	0.15193	Nerve_Tibial	0.90073	SGCE	intron_7_94257671_94285302	ENSG00000127990.19	1.43275
intron_7_98890445_98892424	0.147474	Nerve_Tibial	0.90073	TRRAP	intron_7_98488068_98490047	ENSG00000196367.15	1.44851
intron_7_98927366_98929989	0.152002	Nerve_Tibial	0.90073	TRRAP	intron_7_98524989_98527612	ENSG00000196367.15	1.43249
intron_7_98981960_98983264	0.146835	Nerve_Tibial	0.90073	TRRAP	intron_7_98579583_98580887	ENSG00000196367.15	-1.4508
intron_8_127989291_128070160	0.146839	Nerve_Tibial	0.90073	PVT1	intron_8_129001537_129082406	ENSG00000249859.14	-1.45079
intron_8_19845797_19849162	0.154303	Nerve_Tibial	0.90073	INTS10	intron_8_19703308_19706673	ENSG00000104613.12	1.4245
intron_8_47396626_47407861	0.151739	Nerve_Tibial	0.90073	SPIDR	intron_8_48309186_48320423	ENSG00000164808.17	-1.43341
intron_8_55792784_55795978	0.150846	Nerve_Tibial	0.90073	TGS1	intron_8_56705343_56708537	ENSG00000137574.11	-1.43655
intron_8_625968_627003	0.148614	Nerve_Tibial	0.90073	ERICH1	intron_8_575968_577003	ENSG00000104714.14	1.44444
intron_8_95032098_95034008	0.154446	Nerve_Tibial	0.90073	NDUFAF6	intron_8_96044326_96046236	ENSG00000156170.14	1.424
intron_9_105299309_105309724	0.145221	Nerve_Tibial	0.90073	SLC44A1	intron_9_108061590_108072005	ENSG00000070214.17	-1.45662
intron_9_111914746_111915759	0.152998	Nerve_Tibial	0.90073	UGCG	intron_9_114677026_114678039	ENSG00000148154.10	-1.42902
intron_9_111914746_111922849	0.152998	Nerve_Tibial	0.90073	UGCG	intron_9_114677026_114685129	ENSG00000148154.10	1.42902
intron_9_114423523_114424334	0.15355	Nerve_Tibial	0.90073	WHRN	intron_9_117185803_117186614	ENSG00000095397.17	-1.4271
intron_9_133112152_133120972	0.15516	Nerve_Tibial	0.90073	RALGDS	intron_9_135987539_135996359	ENSG00000160271.16	1.42154
intron_9_136792030_136792251	0.155487	Nerve_Tibial	0.90073	ENSG00000272896	intron_9_139686482_139686703	ENSG00000272896.1	1.42042
intron_9_136792030_136792251	0.155487	Nerve_Tibial	0.90073	TMEM141	intron_9_139686482_139686703	ENSG00000244187.8	1.42042
intron_9_18675907_18680312	0.150763	Nerve_Tibial	0.90073	ADAMTSL1	intron_9_18675905_18680310	ENSG00000178031.18	1.43684
intron_9_69046482_69053140	0.149342	Nerve_Tibial	0.90073	ENSG00000285130	intron_9_71661398_71668056	ENSG00000285130.2	1.44186
intron_9_69046482_69053140	0.149342	Nerve_Tibial	0.90073	FXN	intron_9_71661398_71668056	ENSG00000165060.15	1.44186
intron_9_93450599_93450742	0.146802	Nerve_Tibial	0.90073	FAM120AOS	intron_9_96212881_96213024	ENSG00000188938.17	1.45092
intron_9_93497599_93498790	0.14876	Nerve_Tibial	0.90073	FAM120A	intron_9_96259881_96261072	ENSG00000048828.18	1.44393
intron_9_94445182_94446823	0.149252	Nerve_Tibial	0.90073	MFSD14B	intron_9_97207464_97209105	ENSG00000148110.17	1.44218
intron_9_94606952_94609921	0.154104	Nerve_Tibial	0.90073	FBP1	intron_9_97369234_97372203	ENSG00000165140.12	-1.42518
intron_17_48113401_48118704	0.13231	Colon_Sigmoid	0.90073	SNX11	intron_17_46190763_46196066	ENSG00000002919.15	1.50505
intron_10_100487795_100488027	0.150357	Colon_Transverse	0.900731	SEC31B	intron_10_102247552_102247784	ENSG00000075826.17	-1.43827
intron_10_100488098_100488858	0.150357	Colon_Transverse	0.900731	SEC31B	intron_10_102247855_102248615	ENSG00000075826.17	1.43827
intron_10_100509102_100516096	0.136556	Colon_Transverse	0.900731	ENSG00000255339	intron_10_102268859_102275853	ENSG00000255339.6	1.48874
intron_10_100509102_100516096	0.136556	Colon_Transverse	0.900731	SEC31B	intron_10_102268859_102275853	ENSG00000075826.17	1.48874
intron_10_100523929_100526399	0.141796	Colon_Transverse	0.900731	NDUFB8	intron_10_102283686_102286156	ENSG00000166136.16	1.46914
intron_10_100527074_100529366	0.138478	Colon_Transverse	0.900731	ENSG00000255339	intron_10_102286831_102289123	ENSG00000255339.6	-1.48148
intron_10_100527074_100529366	0.138478	Colon_Transverse	0.900731	NDUFB8	intron_10_102286831_102289123	ENSG00000166136.16	-1.48148
intron_10_100527074_100529380	0.138478	Colon_Transverse	0.900731	ENSG00000255339	intron_10_102286831_102289137	ENSG00000255339.6	1.48148
intron_10_100527074_100529380	0.138478	Colon_Transverse	0.900731	NDUFB8	intron_10_102286831_102289137	ENSG00000166136.16	1.48148
intron_10_103174982_103176486	0.139255	Colon_Transverse	0.900731	NT5C2	intron_10_104934739_104936243	ENSG00000076685.19	1.47857
intron_10_103174982_103193236	0.139255	Colon_Transverse	0.900731	NT5C2	intron_10_104934739_104952993	ENSG00000076685.19	1.47857
intron_10_119439768_119441999	0.135741	Colon_Transverse	0.900731	GRK5	intron_10_121199280_121201511	ENSG00000198873.12	-1.49184
intron_10_119500259_119515509	0.150407	Colon_Transverse	0.900731	RGS10	intron_10_121259771_121275021	ENSG00000148908.15	1.4381
intron_10_119588248_119596434	0.146785	Colon_Transverse	0.900731	TIAL1	intron_10_121347760_121355946	ENSG00000151923.18	1.45098
intron_10_122980695_122982733	0.15035	Colon_Transverse	0.900731	PSTK	intron_10_124740211_124742249	ENSG00000179988.15	-1.4383
intron_10_130064383_130079566	0.149748	Colon_Transverse	0.900731	C10orf143	intron_10_131862647_131877830	ENSG00000237489.5	1.44042
intron_10_132245955_132307572	0.143239	Colon_Transverse	0.900731	STK32C	intron_10_134059459_134121076	ENSG00000165752.17	-1.46384
intron_10_13345028_13348000	0.134549	Colon_Transverse	0.900731	SEPHS1	intron_10_13387028_13390000	ENSG00000086475.15	1.4964
intron_10_133460170_133464606	0.140437	Colon_Transverse	0.900731	SCART1	intron_10_135273674_135278110	ENSG00000214279.13	-1.47416
intron_10_14840157_14843371	0.134201	Colon_Transverse	0.900731	MSANTD7	intron_10_14882156_14885370	ENSG00000284024.4	-1.49774
intron_10_15837318_15837542	0.146609	Colon_Transverse	0.900731	MINDY3	intron_10_15879317_15879541	ENSG00000148481.14	-1.45161
intron_10_26755741_26765218	0.135355	Colon_Transverse	0.900731	ABI1	intron_10_27044670_27054147	ENSG00000136754.18	1.49331
intron_10_28056623_28058495	0.135578	Colon_Transverse	0.900731	MPP7	intron_10_28345552_28347424	ENSG00000150054.19	1.49246
intron_10_28526008_28532442	0.153285	Colon_Transverse	0.900731	WAC-AS1	intron_10_28814937_28821371	ENSG00000254635.6	1.42802
intron_10_29531288_29532002	0.140462	Colon_Transverse	0.900731	SVIL	intron_10_29820217_29820931	ENSG00000197321.16	1.47407
intron_10_5884077_5885723	0.141826	Colon_Transverse	0.900731	ANKRD16	intron_10_5926040_5927686	ENSG00000134461.16	-1.46903
intron_10_67966802_67988663	0.136673	Colon_Transverse	0.900731	HERC4	intron_10_69726559_69748420	ENSG00000148634.16	1.48829
intron_10_68338687_68339140	0.138086	Colon_Transverse	0.900731	HNRNPH3	intron_10_70098444_70098897	ENSG00000096746.18	1.48295
intron_10_76324485_76535798	0.134562	Colon_Transverse	0.900731	LRMDA	intron_10_78084243_78295556	ENSG00000148655.15	1.49635
intron_10_77816175_77816551	0.146444	Colon_Transverse	0.900731	DLG5	intron_10_79575933_79576309	ENSG00000151208.17	-1.45221
intron_10_95437555_95441126	0.134796	Colon_Transverse	0.900731	SORBS1	intron_10_97197312_97200883	ENSG00000095637.23	-1.49546
intron_10_99403874_99405756	0.140646	Colon_Transverse	0.900731	GOT1	intron_10_101163631_101165513	ENSG00000120053.12	-1.47339
intron_10_99406849_99420624	0.139893	Colon_Transverse	0.900731	GOT1	intron_10_101166606_101180381	ENSG00000120053.12	-1.47619
intron_11_101042102_101049929	0.146719	Colon_Transverse	0.900731	PGR	intron_11_100912833_100920660	ENSG00000082175.16	-1.45122
intron_11_10482225_10484820	0.148383	Colon_Transverse	0.900731	AMPD3	intron_11_10503772_10506367	ENSG00000133805.16	-1.44527
intron_11_105029267_105029665	0.150682	Colon_Transverse	0.900731	CASP1	intron_11_104899994_104900392	ENSG00000137752.25	-1.43713
intron_11_105031280_105033064	0.150682	Colon_Transverse	0.900731	CASP1	intron_11_104902007_104903791	ENSG00000137752.25	-1.43713
intron_11_105031280_105034208	0.147309	Colon_Transverse	0.900731	CASP1	intron_11_104902007_104904935	ENSG00000137752.25	1.4491
intron_11_117182105_117182519	0.151046	Colon_Transverse	0.900731	SIDT2	intron_11_117052821_117053235	ENSG00000149577.16	1.43585
intron_11_117182620_117182723	0.152209	Colon_Transverse	0.900731	SIDT2	intron_11_117053336_117053439	ENSG00000149577.16	1.43177
intron_11_16803295_16813113	0.153027	Colon_Transverse	0.900731	PLEKHA7	intron_11_16824842_16834660	ENSG00000166689.18	-1.42892
intron_11_1876645_1880087	0.139154	Colon_Transverse	0.900731	LSP1	intron_11_1897875_1901317	ENSG00000130592.17	-1.47895
intron_11_2583545_2585212	0.134796	Colon_Transverse	0.900731	KCNQ1	intron_11_2604775_2606442	ENSG00000053918.18	-1.49545
intron_11_2951809_2954301	0.139893	Colon_Transverse	0.900731	NAP1L4	intron_11_2973039_2975531	ENSG00000205531.14	-1.47619
intron_11_2951809_2954527	0.139893	Colon_Transverse	0.900731	NAP1L4	intron_11_2973039_2975757	ENSG00000205531.14	1.47619
intron_11_2979237_2989129	0.139282	Colon_Transverse	0.900731	NAP1L4	intron_11_3000467_3010359	ENSG00000205531.14	1.47847
intron_11_406993_407062	0.139703	Colon_Transverse	0.900731	SIGIRR	intron_11_406993_407062	ENSG00000185187.13	1.4769
intron_11_430179_430269	0.143081	Colon_Transverse	0.900731	ANO9	intron_11_430179_430269	ENSG00000185101.13	1.46441
intron_11_46703243_46704353	0.145795	Colon_Transverse	0.900731	ZNF408	intron_11_46724793_46725903	ENSG00000175213.3	1.45455
intron_11_57426352_57426588	0.151349	Colon_Transverse	0.900731	SLC43A3	intron_11_57193825_57194061	ENSG00000134802.18	-1.43478
intron_11_57426652_57427062	0.151349	Colon_Transverse	0.900731	SLC43A3	intron_11_57194125_57194535	ENSG00000134802.18	1.43478
intron_11_60178316_60179831	0.135412	Colon_Transverse	0.900731	MS4A6A	intron_11_59945789_59947304	ENSG00000110077.15	-1.4931
intron_11_60179965_60181581	0.13778	Colon_Transverse	0.900731	MS4A6A	intron_11_59947438_59949054	ENSG00000110077.15	1.48411
intron_11_60941290_60942035	0.1536	Colon_Transverse	0.900731	SLC15A3	intron_11_60708762_60709507	ENSG00000110446.12	1.42693
intron_11_63819002_63826928	0.143257	Colon_Transverse	0.900731	SPINDOC	intron_11_63586474_63594400	ENSG00000168005.9	-1.46377
intron_11_644654_653962	0.134235	Colon_Transverse	0.900731	DEAF1	intron_11_644654_653962	ENSG00000177030.19	-1.49761
intron_11_65576406_65579078	0.133768	Colon_Transverse	0.900731	EHBP1L1	intron_11_65343877_65346549	ENSG00000173442.13	-1.49941
intron_11_65578278_65579078	0.136387	Colon_Transverse	0.900731	EHBP1L1	intron_11_65345749_65346549	ENSG00000173442.13	1.48938
intron_11_65716982_65718590	0.149773	Colon_Transverse	0.900731	KAT5	intron_11_65484453_65486061	ENSG00000172977.13	-1.44034
intron_11_65864815_65865017	0.134337	Colon_Transverse	0.900731	MUS81	intron_11_65632286_65632488	ENSG00000172732.12	-1.49721
intron_11_68742394_68744991	0.141403	Colon_Transverse	0.900731	TESMIN	intron_11_68509862_68512459	ENSG00000132749.11	-1.47059
intron_11_68745111_68747208	0.141403	Colon_Transverse	0.900731	TESMIN	intron_11_68512579_68514676	ENSG00000132749.11	-1.47059
intron_11_68754851_68759569	0.151564	Colon_Transverse	0.900731	CPT1A	intron_11_68522319_68527037	ENSG00000110090.13	-1.43403
intron_11_688460_691501	0.143403	Colon_Transverse	0.900731	DEAF1	intron_11_688460_691501	ENSG00000177030.19	1.46324
intron_11_72631139_72642254	0.146609	Colon_Transverse	0.900731	PDE2A	intron_11_72342183_72353298	ENSG00000186642.16	1.45161
intron_11_73716362_73718613	0.144769	Colon_Transverse	0.900731	RAB6A	intron_11_73427407_73429658	ENSG00000175582.20	1.45826
intron_11_73716362_73718785	0.144769	Colon_Transverse	0.900731	RAB6A	intron_11_73427407_73429830	ENSG00000175582.20	-1.45826
intron_11_73718718_73720846	0.144682	Colon_Transverse	0.900731	RAB6A	intron_11_73429763_73431891	ENSG00000175582.20	1.45857
intron_11_73718890_73720846	0.144732	Colon_Transverse	0.900731	RAB6A	intron_11_73429935_73431891	ENSG00000175582.20	-1.45839
intron_11_73825796_73843247	0.144363	Colon_Transverse	0.900731	MRPL48	intron_11_73536841_73554292	ENSG00000175581.14	1.45973
intron_11_75151397_75162655	0.149936	Colon_Transverse	0.900731	SLCO2B1	intron_11_74862442_74873700	ENSG00000137491.15	1.43976
intron_11_83265979_83273647	0.136015	Colon_Transverse	0.900731	CCDC90B	intron_11_82977021_82984690	ENSG00000137500.10	1.4908
intron_12_103931623_103931711	0.148401	Colon_Transverse	0.900731	HSP90B1	intron_12_104325401_104325489	ENSG00000166598.16	1.4452
intron_12_103931623_103932277	0.149836	Colon_Transverse	0.900731	HSP90B1	intron_12_104325401_104326055	ENSG00000166598.16	-1.44011
intron_12_103931748_103932277	0.145857	Colon_Transverse	0.900731	HSP90B1	intron_12_104325526_104326055	ENSG00000166598.16	1.45432
intron_12_104021491_104049895	0.143216	Colon_Transverse	0.900731	GLT8D2	intron_12_104415269_104443673	ENSG00000120820.13	1.46392
intron_12_106312434_106314358	0.152243	Colon_Transverse	0.900731	TCP11L2	intron_12_106706212_106708136	ENSG00000166046.11	1.43165
intron_12_111880527_111882790	0.143374	Colon_Transverse	0.900731	MAPKAPK5	intron_12_112318331_112320594	ENSG00000089022.14	-1.46334
intron_12_111890144_111892967	0.139338	Colon_Transverse	0.900731	MAPKAPK5	intron_12_112327948_112330771	ENSG00000089022.14	1.47826
intron_12_113003102_113004934	0.148346	Colon_Transverse	0.900731	OAS2	intron_12_113440907_113442739	ENSG00000111335.14	-1.4454
intron_12_120151391_120153213	0.141845	Colon_Transverse	0.900731	GCN1	intron_12_120589195_120591017	ENSG00000089154.11	-1.46895
intron_12_120534968_120539368	0.134365	Colon_Transverse	0.900731	RNF10	intron_12_120972771_120977171	ENSG00000022840.17	-1.49711
intron_12_120534968_120546405	0.134365	Colon_Transverse	0.900731	RNF10	intron_12_120972771_120984208	ENSG00000022840.17	-1.49711
intron_12_120579412_120579514	0.147343	Colon_Transverse	0.900731	POP5	intron_12_121017215_121017317	ENSG00000167272.11	-1.44898
intron_12_120579597_120581115	0.147343	Colon_Transverse	0.900731	POP5	intron_12_121017400_121018918	ENSG00000167272.11	-1.44898
intron_12_121156147_121160902	0.145974	Colon_Transverse	0.900731	P2RX7	intron_12_121593950_121598705	ENSG00000089041.17	-1.4539
intron_12_122508447_122511109	0.152838	Colon_Transverse	0.900731	RSRC2	intron_12_122992994_122995656	ENSG00000111011.18	-1.42958
intron_12_122508450_122511109	0.152838	Colon_Transverse	0.900731	RSRC2	intron_12_122992997_122995656	ENSG00000111011.18	1.42958
intron_12_122940284_122944391	0.138336	Colon_Transverse	0.900731	ABCB9	intron_12_123424831_123428938	ENSG00000150967.19	-1.48201
intron_12_124953996_124954087	0.137584	Colon_Transverse	0.900731	DHX37	intron_12_125438542_125438633	ENSG00000150990.9	1.48485
intron_12_132091516_132103997	0.150748	Colon_Transverse	0.900731	ENSG00000291171	intron_12_132576061_132588542	ENSG00000291171.1	-1.43689
intron_12_132142422_132142728	0.150003	Colon_Transverse	0.900731	DDX51	intron_12_132626967_132627273	ENSG00000185163.10	-1.43952
intron_12_1632905_1645794	0.13836	Colon_Transverse	0.900731	WNT5B	intron_12_1742071_1754960	ENSG00000111186.13	1.48193
intron_12_366104_384031	0.141704	Colon_Transverse	0.900731	KDM5A	intron_12_475270_493197	ENSG00000073614.13	1.46947
intron_12_42375074_42387456	0.134549	Colon_Transverse	0.900731	PPHLN1	intron_12_42768876_42781258	ENSG00000134283.18	-1.4964
intron_12_4534302_4536017	0.153572	Colon_Transverse	0.900731	C12orf4	intron_12_4643468_4645183	ENSG00000047621.12	1.42703
intron_12_48151305_48153368	0.142915	Colon_Transverse	0.900731	ASB8	intron_12_48545088_48547151	ENSG00000177981.11	-1.46502
intron_12_53672645_53673696	0.137736	Colon_Transverse	0.900731	ATP5MC2	intron_12_54066429_54067480	ENSG00000135390.21	1.48428
intron_12_53672645_53676053	0.136075	Colon_Transverse	0.900731	ATP5MC2	intron_12_54066429_54069837	ENSG00000135390.21	-1.49057
intron_12_53672645_53676176	0.136075	Colon_Transverse	0.900731	ATP5MC2	intron_12_54066429_54069960	ENSG00000135390.21	1.49057
intron_12_55990804_55991360	0.146306	Colon_Transverse	0.900731	RAB5B	intron_12_56384588_56385144	ENSG00000111540.16	-1.4527
intron_12_56243392_56243785	0.152543	Colon_Transverse	0.900731	ANKRD52	intron_12_56637176_56637569	ENSG00000139645.11	1.4306
intron_12_56724523_56724962	0.147186	Colon_Transverse	0.900731	NACA	intron_12_57118307_57118746	ENSG00000196531.14	-1.44954
intron_12_57193685_57193899	0.153411	Colon_Transverse	0.900731	LRP1	intron_12_57587468_57587682	ENSG00000123384.14	-1.42759
intron_12_57284056_57292572	0.13902	Colon_Transverse	0.900731	R3HDM2	intron_12_57677839_57686355	ENSG00000179912.21	-1.47945
intron_12_57610315_57610570	0.143806	Colon_Transverse	0.900731	ARHGEF25	intron_12_58004098_58004353	ENSG00000240771.8	1.46176
intron_12_57611991_57612930	0.134198	Colon_Transverse	0.900731	ARHGEF25	intron_12_58005774_58006713	ENSG00000240771.8	1.49775
intron_12_57612896_57613041	0.145766	Colon_Transverse	0.900731	ARHGEF25	intron_12_58006679_58006824	ENSG00000240771.8	-1.45465
intron_12_57613144_57613264	0.145766	Colon_Transverse	0.900731	ARHGEF25	intron_12_58006927_58007047	ENSG00000240771.8	1.45465
intron_12_62306058_62314790	0.151349	Colon_Transverse	0.900731	USP15	intron_12_62699839_62708571	ENSG00000135655.16	1.43478
intron_12_7120625_7122245	0.15048	Colon_Transverse	0.900731	C1RL-AS1	intron_12_7273221_7274841	ENSG00000205885.8	1.43784
intron_12_80366637_80367561	0.153347	Colon_Transverse	0.900731	OTOGL	intron_12_80760417_80761341	ENSG00000165899.12	1.42781
intron_12_95028509_95031349	0.141659	Colon_Transverse	0.900731	NR2C1	intron_12_95422285_95425125	ENSG00000120798.17	1.46964
intron_12_95040597_95049068	0.139733	Colon_Transverse	0.900731	NR2C1	intron_12_95434373_95442844	ENSG00000120798.17	1.47679
intron_13_20413387_20432102	0.14429	Colon_Transverse	0.900731	CRYL1	intron_13_20987526_21006241	ENSG00000165475.15	1.46
intron_13_28177935_28220231	0.135902	Colon_Transverse	0.900731	PAN3	intron_13_28752072_28794368	ENSG00000152520.14	1.49123
intron_13_28281379_28287984	0.150702	Colon_Transverse	0.900731	PAN3	intron_13_28855516_28862121	ENSG00000152520.14	1.43705
intron_13_30752122_30755944	0.135568	Colon_Transverse	0.900731	ALOX5AP	intron_13_31326259_31330081	ENSG00000132965.10	1.4925
intron_13_32770761_32773189	0.146347	Colon_Transverse	0.900731	PDS5B	intron_13_33344899_33347327	ENSG00000083642.19	1.45255
intron_13_35646348_35649655	0.149854	Colon_Transverse	0.900731	NBEA	intron_13_36220485_36223792	ENSG00000172915.20	1.44005
intron_13_49496095_49513059	0.143722	Colon_Transverse	0.900731	PHF11	intron_13_50070231_50087195	ENSG00000136147.18	-1.46207
intron_13_49524216_49526387	0.147595	Colon_Transverse	0.900731	PHF11	intron_13_50098352_50100523	ENSG00000136147.18	1.44808
intron_13_49928085_49931018	0.142048	Colon_Transverse	0.900731	SPRYD7	intron_13_50502221_50505154	ENSG00000123178.15	1.46821
intron_13_49928085_49936130	0.142048	Colon_Transverse	0.900731	SPRYD7	intron_13_50502221_50510266	ENSG00000123178.15	-1.46821
intron_13_52133815_52136116	0.15271	Colon_Transverse	0.900731	NEK3	intron_13_52707951_52710252	ENSG00000136098.17	1.43003
intron_14_102233789_102250812	0.15028	Colon_Transverse	0.900731	MOK	intron_14_102700126_102717149	ENSG00000080823.23	-1.43854
intron_14_102428382_102431796	0.136432	Colon_Transverse	0.900731	TECPR2	intron_14_102894719_102898133	ENSG00000196663.16	1.48921
intron_14_102508846_102509529	0.139303	Colon_Transverse	0.900731	ANKRD9	intron_14_102975183_102975866	ENSG00000156381.9	-1.47839
intron_14_103679545_103687081	0.142231	Colon_Transverse	0.900731	KLC1	intron_14_104145882_104153418	ENSG00000126214.22	1.46753
intron_14_22565137_22575059	0.150838	Colon_Transverse	0.900731	DAD1	intron_14_23034037_23043959	ENSG00000129562.11	1.43658
intron_14_22815451_22819638	0.134946	Colon_Transverse	0.900731	SLC7A7	intron_14_23284660_23288847	ENSG00000155465.21	1.49488
intron_14_22833489_22834172	0.144075	Colon_Transverse	0.900731	MRPL52	intron_14_23302698_23303381	ENSG00000172590.18	1.46078
intron_14_24321976_24322066	0.143641	Colon_Transverse	0.900731	ADCY4	intron_14_24791182_24791272	ENSG00000129467.14	1.46237
intron_14_24370594_24371718	0.140318	Colon_Transverse	0.900731	NFATC4	intron_14_24839800_24840924	ENSG00000100968.14	1.47461
intron_14_24370594_24372441	0.140318	Colon_Transverse	0.900731	NFATC4	intron_14_24839800_24841647	ENSG00000100968.14	-1.47461
intron_14_24440926_24442178	0.142803	Colon_Transverse	0.900731	SDR39U1	intron_14_24910132_24911384	ENSG00000100445.18	1.46543
intron_14_35091207_35096558	0.134576	Colon_Transverse	0.900731	PPP2R3C	intron_14_35560413_35565764	ENSG00000092020.11	-1.4963
intron_14_35110629_35116610	0.140462	Colon_Transverse	0.900731	PPP2R3C	intron_14_35579835_35585816	ENSG00000092020.11	1.47407
intron_14_35110629_35121902	0.140462	Colon_Transverse	0.900731	PPP2R3C	intron_14_35579835_35591108	ENSG00000092020.11	-1.47407
intron_14_45102696_45107451	0.134108	Colon_Transverse	0.900731	PRPF39	intron_14_45571899_45576654	ENSG00000185246.18	-1.4981
intron_14_49603618_49607400	0.148434	Colon_Transverse	0.900731	LRR1	intron_14_50070336_50074118	ENSG00000165501.17	1.44509
intron_14_50920623_50920956	0.144465	Colon_Transverse	0.900731	PYGL	intron_14_51387341_51387674	ENSG00000100504.17	1.45936
intron_14_51860790_51877617	0.136538	Colon_Transverse	0.900731	GNG2	intron_14_52327508_52344335	ENSG00000186469.9	-1.48881
intron_14_67555887_67557269	0.145622	Colon_Transverse	0.900731	PLEKHH1	intron_14_68022604_68023986	ENSG00000054690.14	-1.45517
intron_14_73573590_73574908	0.151689	Colon_Transverse	0.900731	ACOT2	intron_14_74040294_74041612	ENSG00000119673.16	-1.43359
intron_14_73574407_73574908	0.151932	Colon_Transverse	0.900731	ACOT2	intron_14_74041111_74041612	ENSG00000119673.16	1.43274
intron_14_74782325_74802556	0.143153	Colon_Transverse	0.900731	YLPM1	intron_14_75249028_75269259	ENSG00000119596.18	-1.46415
intron_14_76083289_76083458	0.152529	Colon_Transverse	0.900731	IFT43	intron_14_76549632_76549801	ENSG00000119650.13	1.43066
intron_14_77710880_77715772	0.135398	Colon_Transverse	0.900731	SLIRP	intron_14_78177223_78182115	ENSG00000119705.10	1.49315
intron_14_77710896_77715772	0.135398	Colon_Transverse	0.900731	SLIRP	intron_14_78177239_78182115	ENSG00000119705.10	-1.49315
intron_14_89412490_89486569	0.142761	Colon_Transverse	0.900731	ENSG00000259053	intron_14_89878834_89952913	ENSG00000259053.1	-1.46559
intron_14_89412490_89486569	0.142761	Colon_Transverse	0.900731	FOXN3	intron_14_89878834_89952913	ENSG00000053254.16	-1.46559
intron_14_91167378_91170003	0.142958	Colon_Transverse	0.900731	DGLUCY	intron_14_91633722_91636347	ENSG00000133943.21	-1.46486
intron_14_93251652_93253647	0.136653	Colon_Transverse	0.900731	BTBD7	intron_14_93717998_93719993	ENSG00000011114.15	-1.48837
intron_14_93296157_93332820	0.147708	Colon_Transverse	0.900731	BTBD7	intron_14_93762503_93799166	ENSG00000011114.15	-1.44767
intron_14_94389010_94390457	0.142704	Colon_Transverse	0.900731	SERPINA1	intron_14_94855347_94856794	ENSG00000197249.14	-1.4658
intron_15_40011346_40017108	0.150291	Colon_Transverse	0.900731	EIF2AK4	intron_15_40303547_40309309	ENSG00000128829.12	-1.4385
intron_15_40037355_40038282	0.134874	Colon_Transverse	0.900731	SRP14	intron_15_40329556_40330483	ENSG00000140319.11	-1.49515
intron_15_41286100_41298041	0.151657	Colon_Transverse	0.900731	OIP5-AS1	intron_15_41578298_41590239	ENSG00000247556.7	-1.4337
intron_15_41297929_41298041	0.150086	Colon_Transverse	0.900731	OIP5-AS1	intron_15_41590127_41590239	ENSG00000247556.7	1.43923
intron_15_41842591_41843126	0.143354	Colon_Transverse	0.900731	JMJD7-PLA2G4B	intron_15_42134789_42135324	ENSG00000168970.22	1.46341
intron_15_55317867_55318864	0.145622	Colon_Transverse	0.900731	PIGBOS1	intron_15_55610065_55611062	ENSG00000225973.4	-1.45517
intron_15_55317867_55318907	0.145622	Colon_Transverse	0.900731	PIGBOS1	intron_15_55610065_55611105	ENSG00000225973.4	-1.45517
intron_15_63287546_63302345	0.144875	Colon_Transverse	0.900731	APH1B	intron_15_63579745_63594544	ENSG00000138613.14	-1.45788
intron_15_72362466_72375720	0.142744	Colon_Transverse	0.900731	HEXA	intron_15_72654807_72668061	ENSG00000213614.11	-1.46565
intron_15_74458896_74461108	0.138873	Colon_Transverse	0.900731	UBL7	intron_15_74751237_74753449	ENSG00000138629.16	-1.48
intron_15_74591814_74593135	0.144693	Colon_Transverse	0.900731	ARID3B	intron_15_74884155_74885476	ENSG00000179361.18	-1.45854
intron_15_74591814_74593138	0.144693	Colon_Transverse	0.900731	ARID3B	intron_15_74884155_74885479	ENSG00000179361.18	1.45854
intron_15_74837435_74837751	0.14036	Colon_Transverse	0.900731	ULK3	intron_15_75129776_75130092	ENSG00000140474.14	1.47445
intron_15_74837435_74837757	0.14036	Colon_Transverse	0.900731	ULK3	intron_15_75129776_75130098	ENSG00000140474.14	-1.47445
intron_15_74838192_74838440	0.148386	Colon_Transverse	0.900731	ULK3	intron_15_75130533_75130781	ENSG00000140474.14	1.44526
intron_15_75349339_75352111	0.153143	Colon_Transverse	0.900731	NEIL1	intron_15_75641680_75644452	ENSG00000140398.14	-1.42852
intron_15_88636292_88639343	0.152698	Colon_Transverse	0.900731	ISG20	intron_15_89179523_89182574	ENSG00000172183.16	1.43007
intron_15_90911238_90911416	0.145684	Colon_Transverse	0.900731	MAN2A2	intron_15_91454468_91454646	ENSG00000196547.15	-1.45495
intron_15_92984500_92985498	0.137957	Colon_Transverse	0.900731	CHD2	intron_15_93527730_93528728	ENSG00000173575.24	-1.48344
intron_15_97968116_97969123	0.142334	Colon_Transverse	0.900731	ARRDC4	intron_15_98511346_98512353	ENSG00000140450.9	-1.46715
intron_16_1241990_1242076	0.151696	Colon_Transverse	0.900731	TPSAB1	intron_16_1291991_1292077	ENSG00000172236.18	1.43357
intron_16_15396207_15400787	0.138007	Colon_Transverse	0.900731	MPV17L	intron_16_15490064_15494644	ENSG00000156968.9	1.48325
intron_16_15400857_15407824	0.138007	Colon_Transverse	0.900731	MPV17L	intron_16_15494714_15501681	ENSG00000156968.9	1.48325
intron_16_1765178_1765960	0.138023	Colon_Transverse	0.900731	MAPK8IP3	intron_16_1815179_1815961	ENSG00000138834.15	-1.48319
intron_16_2105474_2105865	0.13448	Colon_Transverse	0.900731	PKD1	intron_16_2155475_2155866	ENSG00000008710.20	-1.49667
intron_16_2106024_2106091	0.13448	Colon_Transverse	0.900731	PKD1	intron_16_2156025_2156092	ENSG00000008710.20	1.49667
intron_16_21806229_21809646	0.145029	Colon_Transverse	0.900731	ENSG00000291066	intron_16_21817550_21820967	ENSG00000291066.1	-1.45732
intron_16_21806229_21809646	0.145029	Colon_Transverse	0.900731	RRN3P1	intron_16_21817550_21820967	ENSG00000248124.11	-1.45732
intron_16_21806229_21811778	0.145029	Colon_Transverse	0.900731	ENSG00000291066	intron_16_21817550_21823099	ENSG00000291066.1	1.45732
intron_16_2206409_2206479	0.134933	Colon_Transverse	0.900731	MLST8	intron_16_2256410_2256480	ENSG00000167965.18	1.49493
intron_16_2206409_2206484	0.134933	Colon_Transverse	0.900731	MLST8	intron_16_2256410_2256485	ENSG00000167965.18	-1.49493
intron_16_2206659_2206743	0.134933	Colon_Transverse	0.900731	MLST8	intron_16_2256660_2256744	ENSG00000167965.18	-1.49493
intron_16_24777358_24778344	0.134941	Colon_Transverse	0.900731	TNRC6A	intron_16_24788679_24789665	ENSG00000090905.19	-1.4949
intron_16_2896771_2899049	0.15013	Colon_Transverse	0.900731	FLYWCH2	intron_16_2946772_2949050	ENSG00000162076.13	1.43907
intron_16_29087403_29090740	0.143868	Colon_Transverse	0.900731	ENSG00000284671	intron_16_29098724_29102061	ENSG00000284671.1	1.46154
intron_16_29971578_29972042	0.145703	Colon_Transverse	0.900731	TMEM219	intron_16_29982899_29983363	ENSG00000149932.17	-1.45488
intron_16_29983664_29985213	0.13741	Colon_Transverse	0.900731	TAOK2	intron_16_29994985_29996534	ENSG00000149930.18	-1.48551
intron_16_30001040_30005221	0.146158	Colon_Transverse	0.900731	INO80E	intron_16_30012361_30016542	ENSG00000169592.15	-1.45324
intron_16_3068239_3068990	0.140311	Colon_Transverse	0.900731	IL32	intron_16_3118240_3118991	ENSG00000008517.19	1.47463
intron_16_4341672_4343207	0.151905	Colon_Transverse	0.900731	PAM16	intron_16_4391673_4393208	ENSG00000217930.8	-1.43284
intron_16_46909927_46916628	0.145363	Colon_Transverse	0.900731	GPT2	intron_16_46943839_46950540	ENSG00000166123.14	-1.45611
intron_16_68347294_68347631	0.142081	Colon_Transverse	0.900731	PRMT7	intron_16_68381197_68381534	ENSG00000132600.18	1.46809
intron_16_68347678_68348342	0.142081	Colon_Transverse	0.900731	PRMT7	intron_16_68381581_68382245	ENSG00000132600.18	1.46809
intron_16_75372568_75395090	0.136842	Colon_Transverse	0.900731	CFDP1	intron_16_75406466_75428988	ENSG00000153774.9	1.48765
intron_16_81699801_81701660	0.151073	Colon_Transverse	0.900731	CMIP	intron_16_81733406_81735265	ENSG00000153815.18	-1.43575
intron_16_84184989_84186901	0.147857	Colon_Transverse	0.900731	TAF1C	intron_16_84218595_84220507	ENSG00000103168.17	-1.44714
intron_16_8629110_8635039	0.143109	Colon_Transverse	0.900731	METTL22	intron_16_8722967_8728896	ENSG00000067365.15	1.46431
intron_16_879737_893007	0.140601	Colon_Transverse	0.900731	LMF1	intron_16_929737_943007	ENSG00000103227.19	1.47356
intron_16_89112246_89114339	0.140758	Colon_Transverse	0.900731	ACSF3	intron_16_89178654_89180747	ENSG00000176715.17	-1.47297
intron_16_89694788_89694931	0.148834	Colon_Transverse	0.900731	CDK10	intron_16_89761196_89761339	ENSG00000185324.22	1.44366
intron_16_89695052_89695293	0.148834	Colon_Transverse	0.900731	CDK10	intron_16_89761460_89761701	ENSG00000185324.22	-1.44366
intron_16_911079_933991	0.140605	Colon_Transverse	0.900731	LMF1	intron_16_961079_983991	ENSG00000103227.19	-1.47354
intron_16_911079_934244	0.138873	Colon_Transverse	0.900731	LMF1	intron_16_961079_984244	ENSG00000103227.19	1.48
intron_17_13002579_13003479	0.13451	Colon_Transverse	0.900731	ELAC2	intron_17_12905896_12906796	ENSG00000006744.19	1.49655
intron_17_17138429_17142627	0.145896	Colon_Transverse	0.900731	MPRIP	intron_17_17041743_17045941	ENSG00000133030.22	-1.45418
intron_17_17161356_17164109	0.152637	Colon_Transverse	0.900731	MPRIP	intron_17_17064670_17067423	ENSG00000133030.22	-1.43028
intron_17_17180669_17184823	0.145896	Colon_Transverse	0.900731	MPRIP	intron_17_17083983_17088137	ENSG00000133030.22	-1.45418
intron_17_17228161_17228623	0.139946	Colon_Transverse	0.900731	FLCN	intron_17_17131475_17131937	ENSG00000154803.13	-1.47599
intron_17_18163838_18166361	0.138142	Colon_Transverse	0.900731	MYO15A	intron_17_18067152_18069675	ENSG00000091536.20	1.48275
intron_17_2395454_2400640	0.139338	Colon_Transverse	0.900731	MNT	intron_17_2298748_2303934	ENSG00000070444.15	-1.47826
intron_17_27597436_27603834	0.137484	Colon_Transverse	0.900731	KSR1	intron_17_25924462_25930860	ENSG00000141068.15	1.48523
intron_17_31889403_31892260	0.149759	Colon_Transverse	0.900731	UTP6	intron_17_30216422_30219279	ENSG00000108651.10	-1.44038
intron_17_35984452_35986571	0.13803	Colon_Transverse	0.900731	CCL14	intron_17_34311488_34313607	ENSG00000276409.5	-1.48317
intron_17_35984452_35986571	0.13803	Colon_Transverse	0.900731	CCL15-CCL14	intron_17_34311488_34313607	ENSG00000275688.4	-1.48317
intron_17_38776625_38777687	0.146686	Colon_Transverse	0.900731	PIP4K2B	intron_17_36932878_36933940	ENSG00000276293.5	-1.45134
intron_17_40818482_40818767	0.134356	Colon_Transverse	0.900731	KRT10	intron_17_38974734_38975019	ENSG00000186395.9	-1.49714
intron_17_42000570_42003359	0.151004	Colon_Transverse	0.900731	DNAJC7	intron_17_40152588_40155377	ENSG00000168259.17	-1.436
intron_17_42000570_42017340	0.151004	Colon_Transverse	0.900731	DNAJC7	intron_17_40152588_40169358	ENSG00000168259.17	1.436
intron_17_42674409_42674741	0.140946	Colon_Transverse	0.900731	PLEKHH3	intron_17_40826427_40826759	ENSG00000068137.15	1.47228
intron_17_42674409_42676402	0.140946	Colon_Transverse	0.900731	PLEKHH3	intron_17_40826427_40828420	ENSG00000068137.15	-1.47228
intron_17_42674875_42676402	0.140946	Colon_Transverse	0.900731	PLEKHH3	intron_17_40826893_40828420	ENSG00000068137.15	1.47228
intron_17_43131270_43138657	0.14275	Colon_Transverse	0.900731	NBR2	intron_17_41283287_41290674	ENSG00000198496.12	-1.46563
intron_17_45112704_45113122	0.138098	Colon_Transverse	0.900731	PLCD3	intron_17_43190072_43190490	ENSG00000161714.12	1.48291
intron_17_45232480_45233224	0.147971	Colon_Transverse	0.900731	FMNL1	intron_17_43309847_43310591	ENSG00000184922.15	-1.44674
intron_17_45236244_45237281	0.13902	Colon_Transverse	0.900731	FMNL1	intron_17_43313611_43314648	ENSG00000184922.15	1.47945
intron_17_46938704_46966534	0.137466	Colon_Transverse	0.900731	ENSG00000262633	intron_17_45016070_45043900	ENSG00000262633.2	-1.48529
intron_17_46938704_46966534	0.137466	Colon_Transverse	0.900731	GOSR2	intron_17_45016070_45043900	ENSG00000108433.17	-1.48529
intron_17_46965039_46966534	0.141403	Colon_Transverse	0.900731	GOSR2	intron_17_45042405_45043900	ENSG00000108433.17	-1.47059
intron_17_4966319_4967720	0.145307	Colon_Transverse	0.900731	SPAG7	intron_17_4869614_4871015	ENSG00000091640.8	-1.45631
intron_17_50669266_50669352	0.137106	Colon_Transverse	0.900731	ABCC3	intron_17_48746627_48746713	ENSG00000108846.16	-1.48665
intron_17_50974947_50975863	0.149346	Colon_Transverse	0.900731	SPAG9	intron_17_49052308_49053224	ENSG00000008294.22	1.44185
intron_17_57078703_57079287	0.152011	Colon_Transverse	0.900731	AKAP1-DT	intron_17_55156064_55156648	ENSG00000263004.3	-1.43246
intron_17_58211022_58212378	0.152398	Colon_Transverse	0.900731	MKS1	intron_17_56288383_56289739	ENSG00000011143.19	-1.43111
intron_17_58526313_58526932	0.143869	Colon_Transverse	0.900731	SEPTIN4	intron_17_56603674_56604293	ENSG00000108387.16	1.46153
intron_17_58526313_58531480	0.143869	Colon_Transverse	0.900731	SEPTIN4	intron_17_56603674_56608841	ENSG00000108387.16	1.46153
intron_17_58703329_58705878	0.149499	Colon_Transverse	0.900731	RAD51C	intron_17_56780690_56783239	ENSG00000108384.16	1.4413
intron_17_58720812_58732484	0.141397	Colon_Transverse	0.900731	RAD51C	intron_17_56798173_56809845	ENSG00000108384.16	1.47061
intron_17_632841_653291	0.151957	Colon_Transverse	0.900731	VPS53	intron_17_536081_556531	ENSG00000141252.21	-1.43265
intron_17_6641100_6641753	0.146672	Colon_Transverse	0.900731	TXNDC17	intron_17_6544420_6545073	ENSG00000129235.11	1.45139
intron_17_6641834_6642249	0.150576	Colon_Transverse	0.900731	TXNDC17	intron_17_6545154_6545569	ENSG00000129235.11	-1.4375
intron_17_6644659_6649982	0.142845	Colon_Transverse	0.900731	MED31	intron_17_6547979_6553302	ENSG00000108590.11	-1.46528
intron_17_68882719_68883791	0.146975	Colon_Transverse	0.900731	ABCA8	intron_17_66878860_66879932	ENSG00000141338.15	1.4503
intron_17_72071231_72074549	0.147481	Colon_Transverse	0.900731	SOX9-AS1	intron_17_70067372_70070690	ENSG00000234899.11	-1.44848
intron_17_7549312_7549471	0.137307	Colon_Transverse	0.900731	TNFSF12	intron_17_7452629_7452788	ENSG00000239697.12	1.48589
intron_17_7549312_7549474	0.137307	Colon_Transverse	0.900731	TNFSF12-TNFSF13	intron_17_7452629_7452791	ENSG00000248871.1	-1.48589
intron_17_7549312_7549474	0.137307	Colon_Transverse	0.900731	TNFSF12	intron_17_7452629_7452791	ENSG00000239697.12	-1.48589
intron_17_7582163_7583918	0.14731	Colon_Transverse	0.900731	ENSG00000233223	intron_17_7485481_7487236	ENSG00000233223.5	-1.4491
intron_17_81559416_81563921	0.149607	Colon_Transverse	0.900731	NPLOC4	intron_17_79526442_79530947	ENSG00000182446.15	-1.44092
intron_17_81563979_81565505	0.151084	Colon_Transverse	0.900731	NPLOC4	intron_17_79531005_79532531	ENSG00000182446.15	-1.43571
intron_17_8228892_8229302	0.151092	Colon_Transverse	0.900731	CTC1	intron_17_8132210_8132620	ENSG00000178971.17	1.43568
intron_17_8229922_8230294	0.153213	Colon_Transverse	0.900731	CTC1	intron_17_8133240_8133612	ENSG00000178971.17	1.42827
intron_17_82468896_82472564	0.153127	Colon_Transverse	0.900731	NARF	intron_17_80426772_80430440	ENSG00000141562.19	-1.42857
intron_17_82483779_82484813	0.143416	Colon_Transverse	0.900731	NARF	intron_17_80441655_80442689	ENSG00000141562.19	-1.46319
intron_17_82830717_82870224	0.148165	Colon_Transverse	0.900731	TBCD	intron_17_80788593_80828100	ENSG00000141556.22	-1.44604
intron_17_82921577_82923652	0.134891	Colon_Transverse	0.900731	TBCD	intron_17_80879453_80881528	ENSG00000141556.22	1.49509
intron_18_21651763_21656861	0.149921	Colon_Transverse	0.900731	ABHD3	intron_18_19231724_19236822	ENSG00000158201.10	-1.43981
intron_18_21655083_21656861	0.151615	Colon_Transverse	0.900731	ABHD3	intron_18_19235044_19236822	ENSG00000158201.10	1.43385
intron_18_6928219_6928851	0.150345	Colon_Transverse	0.900731	LINC00668	intron_18_6928218_6928850	ENSG00000265933.5	1.43832
intron_18_693175_693882	0.145258	Colon_Transverse	0.900731	ENOSF1	intron_18_693175_693882	ENSG00000132199.20	1.45649
intron_18_79303716_79306986	0.143354	Colon_Transverse	0.900731	ATP9B	intron_18_77063716_77066986	ENSG00000166377.21	1.46341
intron_18_79372882_79373898	0.150291	Colon_Transverse	0.900731	ATP9B	intron_18_77132882_77133898	ENSG00000166377.21	-1.4385
intron_18_80042219_80044212	0.150193	Colon_Transverse	0.900731	RBFA	intron_18_77802219_77804212	ENSG00000101546.13	-1.43885
intron_19_1032696_1036416	0.153123	Colon_Transverse	0.900731	CNN2	intron_19_1032695_1036415	ENSG00000064666.15	-1.42859
intron_19_10338948_10339539	0.139063	Colon_Transverse	0.900731	ICAM3	intron_19_10449624_10450215	ENSG00000076662.11	-1.47929
intron_19_1104127_1105186	0.13755	Colon_Transverse	0.900731	GPX4	intron_19_1104126_1105185	ENSG00000167468.20	1.48498
intron_19_12074157_12074361	0.150488	Colon_Transverse	0.900731	ENSG00000286098	intron_19_12184972_12185176	ENSG00000286098.1	1.43781
intron_19_12074157_12074361	0.150488	Colon_Transverse	0.900731	ZNF844	intron_19_12184972_12185176	ENSG00000223547.10	1.43781
intron_19_1433827_1434737	0.139981	Colon_Transverse	0.900731	DAZAP1	intron_19_1433826_1434736	ENSG00000071626.17	1.47586
intron_19_1495607_1496285	0.143437	Colon_Transverse	0.900731	REEP6	intron_19_1495606_1496284	ENSG00000115255.12	1.46311
intron_19_15249290_15254152	0.140146	Colon_Transverse	0.900731	BRD4	intron_19_15360101_15364963	ENSG00000141867.19	-1.47525
intron_19_19042877_19043992	0.143148	Colon_Transverse	0.900731	ARMC6	intron_19_19153686_19154801	ENSG00000105676.14	1.46417
intron_19_19108045_19110569	0.146152	Colon_Transverse	0.900731	SLC25A42	intron_19_19218854_19221378	ENSG00000181035.14	-1.45326
intron_19_2194577_2199884	0.152743	Colon_Transverse	0.900731	DOT1L	intron_19_2194576_2199883	ENSG00000104885.19	-1.42991
intron_19_2520725_2555149	0.139424	Colon_Transverse	0.900731	GNG7	intron_19_2520723_2555147	ENSG00000176533.13	-1.47794
intron_19_27746340_27793000	0.152608	Colon_Transverse	0.900731	LINC00662	intron_19_28237248_28283908	ENSG00000261824.8	-1.43038
intron_19_32864776_32868448	0.14178	Colon_Transverse	0.900731	SLC7A9	intron_19_33355682_33359354	ENSG00000021488.13	1.46919
intron_19_33114419_33117825	0.145023	Colon_Transverse	0.900731	GPATCH1	intron_19_33605325_33608731	ENSG00000076650.7	1.45734
intron_19_34209051_34215596	0.142081	Colon_Transverse	0.900731	LSM14A	intron_19_34699956_34706501	ENSG00000257103.9	1.46809
intron_19_34678103_34678737	0.153512	Colon_Transverse	0.900731	ZNF302	intron_19_35169008_35169642	ENSG00000089335.22	-1.42724
intron_19_35332924_35336036	0.138139	Colon_Transverse	0.900731	CD22	intron_19_35823827_35826939	ENSG00000012124.17	1.48276
intron_19_3546168_3547272	0.148483	Colon_Transverse	0.900731	MFSD12	intron_19_3546166_3547270	ENSG00000161091.14	-1.44491
intron_19_37358661_37362109	0.13768	Colon_Transverse	0.900731	ZNF875	intron_19_37849563_37853011	ENSG00000181666.19	1.48449
intron_19_39457740_39458818	0.143238	Colon_Transverse	0.900731	SUPT5H	intron_19_39948380_39949458	ENSG00000196235.14	1.46384
intron_19_40205296_40205911	0.147261	Colon_Transverse	0.900731	MAP3K10	intron_19_40711203_40711818	ENSG00000130758.8	1.44928
intron_19_40205599_40205911	0.147261	Colon_Transverse	0.900731	MAP3K10	intron_19_40711506_40711818	ENSG00000130758.8	-1.44928
intron_19_46605857_46608197	0.152141	Colon_Transverse	0.900731	CALM3	intron_19_47109114_47111454	ENSG00000160014.17	1.43201
intron_19_5119219_5119653	0.143868	Colon_Transverse	0.900731	KDM4B	intron_19_5119230_5119664	ENSG00000127663.15	1.46154
intron_19_51235676_51239518	0.142118	Colon_Transverse	0.900731	CD33	intron_19_51738931_51742773	ENSG00000105383.15	1.46795
intron_19_55343843_55343978	0.148386	Colon_Transverse	0.900731	KMT5C	intron_19_55855211_55855346	ENSG00000133247.14	-1.44526
intron_19_55489662_55489882	0.150785	Colon_Transverse	0.900731	SSC5D	intron_19_56001029_56001249	ENSG00000179954.16	1.43676
intron_19_58001370_58002396	0.152852	Colon_Transverse	0.900731	ZNF606	intron_19_58512738_58513764	ENSG00000166704.13	-1.42953
intron_19_6731522_6732025	0.148009	Colon_Transverse	0.900731	GPR108	intron_19_6731533_6732036	ENSG00000125734.16	-1.4466
intron_19_7551437_7553872	0.139411	Colon_Transverse	0.900731	PNPLA6	intron_19_7616323_7618758	ENSG00000032444.17	-1.47799
intron_19_7551437_7553875	0.139411	Colon_Transverse	0.900731	PNPLA6	intron_19_7616323_7618761	ENSG00000032444.17	1.47799
intron_19_7746531_7747306	0.144933	Colon_Transverse	0.900731	CD209	intron_19_7811417_7812192	ENSG00000090659.18	1.45766
intron_19_9632417_9645074	0.152116	Colon_Transverse	0.900731	ZNF561-AS1	intron_19_9743093_9755750	ENSG00000267106.9	-1.4321
intron_19_9656653_9658009	0.148614	Colon_Transverse	0.900731	ZNF562	intron_19_9767329_9768685	ENSG00000171466.10	1.44444
intron_19_9660874_9675015	0.146886	Colon_Transverse	0.900731	ZNF562	intron_19_9771550_9785691	ENSG00000171466.10	-1.45062
intron_1_110040703_110041536	0.141721	Colon_Transverse	0.900731	STRIP1	intron_1_110583325_110584158	ENSG00000143093.15	1.46941
intron_1_111229881_111230742	0.153469	Colon_Transverse	0.900731	CHI3L2	intron_1_111772503_111773364	ENSG00000064886.14	-1.42739
intron_1_111477775_111477983	0.149733	Colon_Transverse	0.900731	C1orf162	intron_1_112020397_112020605	ENSG00000143110.12	-1.44048
intron_1_11838660_11840143	0.145423	Colon_Transverse	0.900731	CLCN6	intron_1_11898717_11900200	ENSG00000011021.23	1.45589
intron_1_1204236_1204399	0.134135	Colon_Transverse	0.900731	TNFRSF18	intron_1_1139616_1139779	ENSG00000186891.14	-1.49799
intron_1_1204486_1205370	0.134135	Colon_Transverse	0.900731	TNFRSF18	intron_1_1139866_1140750	ENSG00000186891.14	1.49799
intron_1_151286074_151286275	0.140458	Colon_Transverse	0.900731	ZNF687	intron_1_151258550_151258751	ENSG00000143373.18	-1.47409
intron_1_160819374_160823507	0.152529	Colon_Transverse	0.900731	LY9	intron_1_160789164_160793297	ENSG00000122224.18	-1.43066
intron_1_162655374_162719037	0.149045	Colon_Transverse	0.900731	DDR2	intron_1_162625164_162688827	ENSG00000162733.19	-1.44291
intron_1_168004793_168019545	0.145497	Colon_Transverse	0.900731	DCAF6	intron_1_167974031_167988783	ENSG00000143164.16	-1.45562
intron_1_168004793_168022988	0.145497	Colon_Transverse	0.900731	DCAF6	intron_1_167974031_167992226	ENSG00000143164.16	1.45562
intron_1_177942040_177944561	0.149488	Colon_Transverse	0.900731	CRYZL2P-SEC16B	intron_1_177911175_177913696	ENSG00000254154.8	-1.44134
intron_1_177942040_177944561	0.149488	Colon_Transverse	0.900731	SEC16B	intron_1_177911175_177913696	ENSG00000120341.19	-1.44134
intron_1_178821704_178833424	0.137301	Colon_Transverse	0.900731	RALGPS2	intron_1_178790839_178802559	ENSG00000116191.19	-1.48592
intron_1_19326623_19327227	0.138184	Colon_Transverse	0.900731	SLC66A1	intron_1_19653117_19653721	ENSG00000040487.13	-1.48259
intron_1_198749549_198750492	0.138916	Colon_Transverse	0.900731	PTPRC	intron_1_198718678_198719621	ENSG00000081237.21	-1.47984
intron_1_21473585_21474900	0.137736	Colon_Transverse	0.900731	NBPF3	intron_1_21800078_21801393	ENSG00000142794.19	-1.48428
intron_1_21478307_21479349	0.149796	Colon_Transverse	0.900731	NBPF3	intron_1_21804800_21805842	ENSG00000142794.19	-1.44025
intron_1_21890694_21895922	0.149676	Colon_Transverse	0.900731	HSPG2	intron_1_22217187_22222415	ENSG00000142798.20	1.44068
intron_1_219193251_219210532	0.140758	Colon_Transverse	0.900731	LYPLAL1	intron_1_219366593_219383874	ENSG00000143353.12	-1.47297
intron_1_220581118_220598331	0.135201	Colon_Transverse	0.900731	MARK1	intron_1_220754460_220771673	ENSG00000116141.17	1.4939
intron_1_224515876_224521000	0.142165	Colon_Transverse	0.900731	CNIH3	intron_1_224703578_224708702	ENSG00000143786.8	-1.46778
intron_1_22643714_22647227	0.148821	Colon_Transverse	0.900731	C1QC	intron_1_22970207_22973720	ENSG00000159189.13	1.44371
intron_1_234465708_234467502	0.143629	Colon_Transverse	0.900731	TARBP1	intron_1_234601454_234603248	ENSG00000059588.10	1.46241
intron_1_243378863_243426427	0.148216	Colon_Transverse	0.900731	SDCCAG8	intron_1_243542165_243589729	ENSG00000054282.16	-1.44586
intron_1_244862730_244863674	0.150919	Colon_Transverse	0.900731	HNRNPU	intron_1_245026032_245026976	ENSG00000153187.21	-1.43629
intron_1_26296995_26297427	0.148799	Colon_Transverse	0.900731	UBXN11	intron_1_26623486_26623918	ENSG00000158062.21	1.44379
intron_1_26298062_26300926	0.152157	Colon_Transverse	0.900731	UBXN11	intron_1_26624553_26627417	ENSG00000158062.21	-1.43195
intron_1_26298062_26306592	0.149656	Colon_Transverse	0.900731	UBXN11	intron_1_26624553_26633083	ENSG00000158062.21	1.44075
intron_1_26301024_26301694	0.148799	Colon_Transverse	0.900731	UBXN11	intron_1_26627515_26628185	ENSG00000158062.21	-1.44379
intron_1_26301053_26301694	0.148799	Colon_Transverse	0.900731	UBXN11	intron_1_26627544_26628185	ENSG00000158062.21	-1.44379
intron_1_30966278_30967167	0.136866	Colon_Transverse	0.900731	PUM1	intron_1_31439125_31440014	ENSG00000134644.16	1.48756
intron_1_31059577_31065616	0.135902	Colon_Transverse	0.900731	PUM1	intron_1_31532424_31538463	ENSG00000134644.16	-1.49123
intron_1_36341973_36343364	0.146555	Colon_Transverse	0.900731	STK40	intron_1_36807574_36808965	ENSG00000196182.11	-1.45181
intron_1_36423466_36431802	0.138015	Colon_Transverse	0.900731	OSCP1	intron_1_36889067_36897403	ENSG00000116885.18	-1.48322
intron_1_39632715_39639546	0.136278	Colon_Transverse	0.900731	HEYL	intron_1_40098387_40105218	ENSG00000163909.8	1.4898
intron_1_42748317_42750186	0.152767	Colon_Transverse	0.900731	P3H1	intron_1_43213988_43215857	ENSG00000117385.16	-1.42982
intron_1_43313968_43314383	0.142845	Colon_Transverse	0.900731	TIE1	intron_1_43779639_43780054	ENSG00000066056.14	-1.46528
intron_1_43313968_43317199	0.142845	Colon_Transverse	0.900731	TIE1	intron_1_43779639_43782870	ENSG00000066056.14	1.46528
intron_1_54257186_54281438	0.141458	Colon_Transverse	0.900731	SSBP3	intron_1_54722859_54747111	ENSG00000157216.17	-1.47038
intron_1_55071490_55071814	0.149103	Colon_Transverse	0.900731	USP24	intron_1_55537163_55537487	ENSG00000162402.15	1.44271
intron_1_65425378_65431803	0.144339	Colon_Transverse	0.900731	LEPROT	intron_1_65891061_65897486	ENSG00000213625.9	-1.45982
intron_1_77929504_77933282	0.139572	Colon_Transverse	0.900731	NEXN	intron_1_78395189_78398967	ENSG00000162614.19	1.47739
intron_1_84501970_84506011	0.145842	Colon_Transverse	0.900731	GNG5	intron_1_84967653_84971694	ENSG00000174021.12	1.45438
intron_1_86352208_86352859	0.138203	Colon_Transverse	0.900731	ODF2L	intron_1_86817891_86818542	ENSG00000122417.16	-1.48252
intron_1_86376418_86382242	0.143235	Colon_Transverse	0.900731	ODF2L	intron_1_86842101_86847925	ENSG00000122417.16	-1.46385
intron_1_86376418_86382931	0.140072	Colon_Transverse	0.900731	ODF2L	intron_1_86842101_86848614	ENSG00000122417.16	1.47552
intron_1_86382358_86382931	0.140072	Colon_Transverse	0.900731	ODF2L	intron_1_86848041_86848614	ENSG00000122417.16	-1.47552
intron_1_88964712_88964829	0.152529	Colon_Transverse	0.900731	KYAT3	intron_1_89430395_89430512	ENSG00000137944.18	-1.43066
intron_1_88969467_88988252	0.152529	Colon_Transverse	0.900731	KYAT3	intron_1_89435150_89453935	ENSG00000137944.18	-1.43066
intron_1_88969467_88992585	0.146347	Colon_Transverse	0.900731	KYAT3	intron_1_89435150_89458268	ENSG00000137944.18	-1.45255
intron_1_92736627_92784836	0.139067	Colon_Transverse	0.900731	EVI5	intron_1_93202184_93250393	ENSG00000067208.17	1.47928
intron_20_2655746_2655934	0.148614	Colon_Transverse	0.900731	NOP56	intron_20_2636392_2636580	ENSG00000101361.17	-1.44444
intron_20_3110314_3121384	0.139268	Colon_Transverse	0.900731	UBOX5	intron_20_3090960_3102030	ENSG00000185019.17	1.47852
intron_20_35272145_35278009	0.139778	Colon_Transverse	0.900731	MMP24OS	intron_20_33859948_33865812	ENSG00000126005.17	-1.47662
intron_20_35374256_35381918	0.145248	Colon_Transverse	0.900731	UQCC1	intron_20_33962059_33969721	ENSG00000101019.22	1.45652
intron_20_35384133_35392236	0.149294	Colon_Transverse	0.900731	UQCC1	intron_20_33971936_33980039	ENSG00000101019.22	-1.44203
intron_20_3669370_3669546	0.149235	Colon_Transverse	0.900731	ADAM33	intron_20_3650017_3650193	ENSG00000149451.19	-1.44224
intron_20_3689702_3689962	0.144525	Colon_Transverse	0.900731	SIGLEC1	intron_20_3670349_3670609	ENSG00000088827.14	1.45914
intron_20_3690264_3691340	0.144525	Colon_Transverse	0.900731	SIGLEC1	intron_20_3670911_3671987	ENSG00000088827.14	-1.45914
intron_20_47651276_47652406	0.134165	Colon_Transverse	0.900731	NCOA3	intron_20_46280020_46281150	ENSG00000124151.19	1.49788
intron_20_5109445_5111500	0.14338	Colon_Transverse	0.900731	TMEM230	intron_20_5090091_5092146	ENSG00000089063.15	-1.46332
intron_20_5111605_5112961	0.144439	Colon_Transverse	0.900731	TMEM230	intron_20_5092251_5093607	ENSG00000089063.15	-1.45946
intron_20_57392777_57393279	0.134264	Colon_Transverse	0.900731	RBM38	intron_20_55967833_55968335	ENSG00000132819.17	-1.4975
intron_20_58232922_58235240	0.146622	Colon_Transverse	0.900731	ENSG00000291067	intron_20_56807978_56810296	ENSG00000291067.1	-1.45157
intron_20_63561466_63561601	0.153127	Colon_Transverse	0.900731	HELZ2	intron_20_62192819_62192954	ENSG00000130589.16	1.42857
intron_20_63561745_63561823	0.153127	Colon_Transverse	0.900731	HELZ2	intron_20_62193098_62193176	ENSG00000130589.16	-1.42857
intron_20_63561984_63562072	0.153127	Colon_Transverse	0.900731	HELZ2	intron_20_62193337_62193425	ENSG00000130589.16	1.42857
intron_20_63661496_63661850	0.140476	Colon_Transverse	0.900731	RTEL1-TNFRSF6B	intron_20_62292849_62293203	ENSG00000026036.23	-1.47402
intron_20_63661496_63661850	0.140476	Colon_Transverse	0.900731	RTEL1	intron_20_62292849_62293203	ENSG00000258366.12	-1.47402
intron_21_16391685_16487490	0.142081	Colon_Transverse	0.900731	MIR99AHG	intron_21_17764005_17859810	ENSG00000215386.15	-1.46809
intron_21_36046011_36053583	0.135466	Colon_Transverse	0.900731	SETD4	intron_21_37418309_37425881	ENSG00000185917.14	1.49289
intron_21_36048396_36053583	0.139228	Colon_Transverse	0.900731	SETD4	intron_21_37420694_37425881	ENSG00000185917.14	-1.47867
intron_21_36146355_36156217	0.145887	Colon_Transverse	0.900731	CBR3-AS1	intron_21_37518653_37528515	ENSG00000236830.8	-1.45421
intron_21_37156906_37157161	0.14946	Colon_Transverse	0.900731	TTC3	intron_21_38529208_38529463	ENSG00000182670.14	1.44144
intron_21_37156906_37159699	0.14946	Colon_Transverse	0.900731	TTC3	intron_21_38529208_38532001	ENSG00000182670.14	-1.44144
intron_21_37157214_37159699	0.14946	Colon_Transverse	0.900731	TTC3	intron_21_38529516_38532001	ENSG00000182670.14	1.44144
intron_21_42291656_42294542	0.153127	Colon_Transverse	0.900731	ABCG1	intron_21_43711766_43714652	ENSG00000160179.19	-1.42857
intron_21_45285328_45285678	0.151793	Colon_Transverse	0.900731	POFUT2	intron_21_46705243_46705593	ENSG00000186866.17	-1.43323
intron_21_46221975_46222663	0.152196	Colon_Transverse	0.900731	LSS	intron_21_47641889_47642577	ENSG00000160285.15	1.43182
intron_22_20489212_20495760	0.138139	Colon_Transverse	0.900731	KLHL22	intron_22_20843499_20850047	ENSG00000099910.17	1.48276
intron_22_24548073_24548917	0.153127	Colon_Transverse	0.900731	GUCD1	intron_22_24944041_24944885	ENSG00000138867.17	-1.42857
intron_22_29531110_29531831	0.139818	Colon_Transverse	0.900731	THOC5	intron_22_29927099_29927820	ENSG00000100296.14	-1.47647
intron_22_29550843_29553448	0.153609	Colon_Transverse	0.900731	THOC5	intron_22_29946832_29949437	ENSG00000100296.14	1.4269
intron_22_29550843_29553671	0.153609	Colon_Transverse	0.900731	THOC5	intron_22_29946832_29949660	ENSG00000100296.14	1.4269
intron_22_31225819_31258291	0.149216	Colon_Transverse	0.900731	LIMK2	intron_22_31621805_31654277	ENSG00000182541.18	1.44231
intron_22_35345784_35346930	0.135248	Colon_Transverse	0.900731	TOM1	intron_22_35741777_35742923	ENSG00000100284.22	-1.49372
intron_22_36764036_36766138	0.14594	Colon_Transverse	0.900731	IFT27	intron_22_37160080_37162182	ENSG00000100360.15	-1.45402
intron_22_36767862_36767983	0.14278	Colon_Transverse	0.900731	IFT27	intron_22_37163906_37164027	ENSG00000100360.15	-1.46552
intron_22_36767862_36775674	0.14278	Colon_Transverse	0.900731	IFT27	intron_22_37163906_37171718	ENSG00000100360.15	-1.46552
intron_22_37518108_37518966	0.148324	Colon_Transverse	0.900731	CARD10	intron_22_37914115_37914973	ENSG00000100065.15	-1.44548
intron_22_38708956_38715907	0.139984	Colon_Transverse	0.900731	GTPBP1	intron_22_39104961_39111912	ENSG00000100226.16	-1.47585
intron_22_38739426_38739722	0.13812	Colon_Transverse	0.900731	SUN2	intron_22_39135431_39135727	ENSG00000100242.16	-1.48283
intron_22_40417493_40418374	0.151879	Colon_Transverse	0.900731	MRTFA	intron_22_40813497_40814378	ENSG00000196588.21	-1.43293
intron_22_41301772_41320655	0.151435	Colon_Transverse	0.900731	ZC3H7B	intron_22_41697776_41716659	ENSG00000100403.12	1.43448
intron_22_45332710_45335350	0.150437	Colon_Transverse	0.900731	FAM118A	intron_22_45728591_45731231	ENSG00000100376.12	-1.43799
intron_22_49787887_49794034	0.140017	Colon_Transverse	0.900731	BRD1	intron_22_50181535_50187682	ENSG00000100425.19	-1.47573
intron_2_10423088_10424525	0.148257	Colon_Transverse	0.900731	HPCAL1	intron_2_10563214_10564651	ENSG00000115756.13	1.44571
intron_2_105816613_105855048	0.14745	Colon_Transverse	0.900731	NCK2	intron_2_106433070_106471504	ENSG00000071051.14	1.4486
intron_2_105816613_105855051	0.14745	Colon_Transverse	0.900731	NCK2	intron_2_106433070_106471507	ENSG00000071051.14	-1.4486
intron_2_10682069_10684567	0.135182	Colon_Transverse	0.900731	NOL10	intron_2_10822195_10824693	ENSG00000115761.17	1.49398
intron_2_111123869_111124050	0.138199	Colon_Transverse	0.900731	BCL2L11	intron_2_111881446_111881627	ENSG00000153094.24	1.48253
intron_2_121239649_121242359	0.13457	Colon_Transverse	0.900731	TFCP2L1	intron_2_121997225_121999935	ENSG00000115112.8	1.49632
intron_2_135126656_135129995	0.147932	Colon_Transverse	0.900731	RAB3GAP1	intron_2_135884226_135887565	ENSG00000115839.19	1.44687
intron_2_151468146_151468474	0.138076	Colon_Transverse	0.900731	RIF1	intron_2_152324660_152324988	ENSG00000080345.18	1.48299
intron_2_151468146_151468641	0.138076	Colon_Transverse	0.900731	RIF1	intron_2_152324660_152325155	ENSG00000080345.18	1.48299
intron_2_151468551_151468641	0.138076	Colon_Transverse	0.900731	RIF1	intron_2_152325065_152325155	ENSG00000080345.18	-1.48299
intron_2_157300999_157305749	0.139041	Colon_Transverse	0.900731	GALNT5	intron_2_158157511_158162261	ENSG00000136542.9	1.47937
intron_2_171834056_171834727	0.135954	Colon_Transverse	0.900731	SLC25A12	intron_2_172690566_172691237	ENSG00000115840.14	1.49103
intron_2_174585611_174597601	0.138281	Colon_Transverse	0.900731	WIPF1	intron_2_175450339_175462329	ENSG00000115935.19	1.48222
intron_2_17745951_17753626	0.144217	Colon_Transverse	0.900731	SMC6	intron_2_17927218_17934893	ENSG00000163029.16	-1.46026
intron_2_200897214_200899385	0.135044	Colon_Transverse	0.900731	NIF3L1	intron_2_201761937_201764108	ENSG00000196290.17	-1.49451
intron_2_207577655_207596914	0.149103	Colon_Transverse	0.900731	CREB1	intron_2_208442379_208461638	ENSG00000118260.15	1.44271
intron_2_207581946_207621806	0.14764	Colon_Transverse	0.900731	METTL21A	intron_2_208446670_208486530	ENSG00000144401.14	1.44792
intron_2_216477209_216478203	0.148519	Colon_Transverse	0.900731	SMARCAL1	intron_2_217341932_217342926	ENSG00000138375.14	1.44478
intron_2_222639695_222640862	0.141916	Colon_Transverse	0.900731	FARSB	intron_2_223504414_223505581	ENSG00000116120.11	-1.46869
intron_2_233529512_233533479	0.147059	Colon_Transverse	0.900731	USP40	intron_2_234438158_234442125	ENSG00000085982.16	1.45
intron_2_237089994_237093663	0.145354	Colon_Transverse	0.900731	COPS8	intron_2_237998637_238002306	ENSG00000198612.11	-1.45614
intron_2_237534647_237540348	0.145855	Colon_Transverse	0.900731	MLPH	intron_2_238443290_238448991	ENSG00000115648.14	-1.45433
intron_2_237987992_237994744	0.145307	Colon_Transverse	0.900731	UBE2F-SCLY	intron_2_238896634_238903386	ENSG00000258984.5	1.45631
intron_2_237987992_237994744	0.145307	Colon_Transverse	0.900731	UBE2F	intron_2_238896634_238903386	ENSG00000184182.19	1.45631
intron_2_238035940_238041288	0.152927	Colon_Transverse	0.900731	UBE2F-SCLY	intron_2_238944581_238949929	ENSG00000258984.5	-1.42927
intron_2_238035940_238041288	0.152927	Colon_Transverse	0.900731	UBE2F	intron_2_238944581_238949929	ENSG00000184182.19	-1.42927
intron_2_241248348_241249841	0.151467	Colon_Transverse	0.900731	HDLBP	intron_2_242187763_242189256	ENSG00000115677.18	1.43437
intron_2_24830825_24831662	0.152196	Colon_Transverse	0.900731	ADCY3	intron_2_25053694_25054531	ENSG00000138031.15	-1.43182
intron_2_27131508_27131674	0.149535	Colon_Transverse	0.900731	PREB	intron_2_27354376_27354542	ENSG00000138073.14	-1.44118
intron_2_31348980_31349686	0.14702	Colon_Transverse	0.900731	XDH	intron_2_31571846_31572552	ENSG00000158125.10	-1.45014
intron_2_36555748_36578597	0.134535	Colon_Transverse	0.900731	FEZ2	intron_2_36782891_36805740	ENSG00000171055.15	1.49645
intron_2_36581431_36583353	0.146158	Colon_Transverse	0.900731	FEZ2	intron_2_36808574_36810496	ENSG00000171055.15	-1.45324
intron_2_37149023_37156908	0.148632	Colon_Transverse	0.900731	EIF2AK2	intron_2_37376166_37384051	ENSG00000055332.19	1.44438
intron_2_38071310_38074346	0.149535	Colon_Transverse	0.900731	CYP1B1	intron_2_38298453_38301489	ENSG00000138061.12	1.44118
intron_2_55568363_55577315	0.136474	Colon_Transverse	0.900731	PPP4R3B	intron_2_55795499_55804451	ENSG00000275052.5	-1.48905
intron_2_56342955_56384266	0.150725	Colon_Transverse	0.900731	ENSG00000271894	intron_2_56570090_56611401	ENSG00000271894.1	-1.43697
intron_2_61159439_61162842	0.136224	Colon_Transverse	0.900731	C2orf74	intron_2_61386574_61389977	ENSG00000237651.8	1.49
intron_2_68047319_68062945	0.144693	Colon_Transverse	0.900731	C1D	intron_2_68274451_68290077	ENSG00000197223.12	1.45854
intron_2_71539239_71551041	0.140567	Colon_Transverse	0.900731	DYSF	intron_2_71766369_71778171	ENSG00000135636.16	-1.47368
intron_2_73076182_73088050	0.140057	Colon_Transverse	0.900731	RAB11FIP5	intron_2_73303310_73315178	ENSG00000135631.17	1.47558
intron_2_86620469_86622661	0.153454	Colon_Transverse	0.900731	RNF103-CHMP3	intron_2_86847592_86849784	ENSG00000249884.8	-1.42744
intron_2_86620469_86622661	0.153454	Colon_Transverse	0.900731	RNF103	intron_2_86847592_86849784	ENSG00000239305.7	-1.42744
intron_2_97183654_97185316	0.143031	Colon_Transverse	0.900731	ANKRD36	intron_2_97849391_97851053	ENSG00000135976.21	-1.4646
intron_2_97699136_97701154	0.139691	Colon_Transverse	0.900731	C2orf92	intron_2_98315599_98317617	ENSG00000228486.11	-1.47694
intron_2_97701304_97702669	0.138609	Colon_Transverse	0.900731	C2orf92	intron_2_98317767_98319132	ENSG00000228486.11	-1.48099
intron_3_113901146_113904140	0.134549	Colon_Transverse	0.900731	GRAMD1C	intron_3_113619993_113622987	ENSG00000178075.20	-1.4964
intron_3_11807895_11808335	0.136474	Colon_Transverse	0.900731	TAMM41	intron_3_11849369_11849809	ENSG00000144559.11	-1.48905
intron_3_11807895_11809517	0.136474	Colon_Transverse	0.900731	TAMM41	intron_3_11849369_11850991	ENSG00000144559.11	1.48905
intron_3_11817337_11829714	0.141703	Colon_Transverse	0.900731	TAMM41	intron_3_11858811_11871188	ENSG00000144559.11	1.46948
intron_3_119434882_119435755	0.146609	Colon_Transverse	0.900731	TMEM39A	intron_3_119153729_119154602	ENSG00000176142.13	-1.45161
intron_3_121790215_121795457	0.138873	Colon_Transverse	0.900731	IQCB1	intron_3_121509062_121514304	ENSG00000173226.17	1.48
intron_3_121844547_121854687	0.141562	Colon_Transverse	0.900731	EAF2	intron_3_121563394_121573534	ENSG00000145088.9	-1.47
intron_3_127575809_127575940	0.151583	Colon_Transverse	0.900731	TPRA1	intron_3_127294652_127294783	ENSG00000163870.16	-1.43396
intron_3_127576050_127576617	0.14626	Colon_Transverse	0.900731	TPRA1	intron_3_127294893_127295460	ENSG00000163870.16	1.45287
intron_3_127695190_127710576	0.153281	Colon_Transverse	0.900731	MGLL	intron_3_127414033_127429419	ENSG00000074416.16	1.42804
intron_3_127695190_127721053	0.153281	Colon_Transverse	0.900731	MGLL	intron_3_127414033_127439896	ENSG00000074416.16	-1.42804
intron_3_127710665_127721053	0.147525	Colon_Transverse	0.900731	MGLL	intron_3_127429508_127439896	ENSG00000074416.16	-1.44833
intron_3_129267099_129267937	0.146647	Colon_Transverse	0.900731	COPG1	intron_3_128985942_128986780	ENSG00000181789.14	-1.45148
intron_3_133652547_133653345	0.153556	Colon_Transverse	0.900731	TOPBP1	intron_3_133371391_133372189	ENSG00000163781.14	1.42708
intron_3_133652614_133653345	0.153556	Colon_Transverse	0.900731	TOPBP1	intron_3_133371458_133372189	ENSG00000163781.14	1.42708
intron_3_133652629_133653345	0.153556	Colon_Transverse	0.900731	TOPBP1	intron_3_133371473_133372189	ENSG00000163781.14	-1.42708
intron_3_136842293_136846528	0.138076	Colon_Transverse	0.900731	NCK1-DT	intron_3_136561135_136565370	ENSG00000239213.7	1.48299
intron_3_136842569_136846528	0.138076	Colon_Transverse	0.900731	NCK1-DT	intron_3_136561411_136565370	ENSG00000239213.7	-1.48299
intron_3_136846586_136861747	0.143581	Colon_Transverse	0.900731	NCK1-DT	intron_3_136565428_136580589	ENSG00000239213.7	1.46259
intron_3_15601770_15635424	0.144301	Colon_Transverse	0.900731	BTD	intron_3_15643277_15676931	ENSG00000169814.17	-1.45996
intron_3_157146607_157149287	0.140327	Colon_Transverse	0.900731	CCNL1	intron_3_156864396_156867076	ENSG00000163660.12	-1.47458
intron_3_157150381_157151486	0.137312	Colon_Transverse	0.900731	CCNL1	intron_3_156868170_156869275	ENSG00000163660.12	1.48588
intron_3_157150381_157151729	0.137312	Colon_Transverse	0.900731	CCNL1	intron_3_156868170_156869518	ENSG00000163660.12	1.48588
intron_3_157153156_157156936	0.143392	Colon_Transverse	0.900731	CCNL1	intron_3_156870945_156874725	ENSG00000163660.12	-1.46328
intron_3_17622765_17623849	0.135849	Colon_Transverse	0.900731	TBC1D5	intron_3_17664257_17665341	ENSG00000131374.15	1.49143
intron_3_179243284_179244495	0.143868	Colon_Transverse	0.900731	KCNMB3	intron_3_178961072_178962283	ENSG00000171121.17	1.46154
intron_3_184337371_184341724	0.144905	Colon_Transverse	0.900731	FAM131A	intron_3_184055159_184059512	ENSG00000175182.15	1.45776
intron_3_188212831_188225405	0.135362	Colon_Transverse	0.900731	LPP	intron_3_187930619_187943193	ENSG00000145012.14	-1.49329
intron_3_193643627_193643952	0.140997	Colon_Transverse	0.900731	OPA1	intron_3_193361416_193361741	ENSG00000198836.11	1.47209
intron_3_193643627_193643975	0.140997	Colon_Transverse	0.900731	OPA1	intron_3_193361416_193361764	ENSG00000198836.11	-1.47209
intron_3_197756557_197763466	0.140081	Colon_Transverse	0.900731	FYTTD1	intron_3_197483428_197490337	ENSG00000122068.13	-1.47549
intron_3_28253765_28263291	0.149625	Colon_Transverse	0.900731	CMC1	intron_3_28295256_28304782	ENSG00000187118.14	-1.44086
intron_3_33544841_33551252	0.145136	Colon_Transverse	0.900731	CLASP2	intron_3_33586333_33592744	ENSG00000163539.18	-1.45693
intron_3_37997187_37997483	0.134398	Colon_Transverse	0.900731	VILL	intron_3_38038678_38038974	ENSG00000136059.16	-1.49698
intron_3_38348632_38360339	0.13707	Colon_Transverse	0.900731	XYLB	intron_3_38390123_38401830	ENSG00000093217.11	1.48679
intron_3_42502229_42513749	0.147059	Colon_Transverse	0.900731	VIPR1	intron_3_42543721_42555241	ENSG00000114812.13	1.45
intron_3_42936455_42938850	0.140736	Colon_Transverse	0.900731	ENSG00000273291	intron_3_42977947_42980342	ENSG00000273291.5	1.47305
intron_3_42936455_42938850	0.140736	Colon_Transverse	0.900731	KRBOX1	intron_3_42977947_42980342	ENSG00000240747.9	1.47305
intron_3_50047326_50048245	0.141307	Colon_Transverse	0.900731	RBM6	intron_3_50084759_50085678	ENSG00000004534.15	-1.47094
intron_3_56567053_56571181	0.153386	Colon_Transverse	0.900731	CCDC66	intron_3_56601081_56605209	ENSG00000180376.17	1.42767
intron_3_9943515_9943675	0.137229	Colon_Transverse	0.900731	CRELD1	intron_3_9985199_9985359	ENSG00000163703.20	1.48619
intron_3_9943515_9943890	0.137229	Colon_Transverse	0.900731	CRELD1	intron_3_9985199_9985574	ENSG00000163703.20	-1.48619
intron_3_9943515_9944365	0.137229	Colon_Transverse	0.900731	CRELD1	intron_3_9985199_9986049	ENSG00000163703.20	-1.48619
intron_3_9943515_9944365	0.137229	Colon_Transverse	0.900731	ENSG00000288550	intron_3_9985199_9986049	ENSG00000288550.3	-1.48619
intron_3_9944095_9944365	0.137229	Colon_Transverse	0.900731	CRELD1	intron_3_9985779_9986049	ENSG00000163703.20	1.48619
intron_4_107932133_107944970	0.149061	Colon_Transverse	0.900731	CYP2U1	intron_4_108853289_108866126	ENSG00000155016.18	-1.44286
intron_4_112263086_112265009	0.138519	Colon_Transverse	0.900731	AP1AR	intron_4_113184242_113186165	ENSG00000138660.12	-1.48133
intron_4_119512970_119519489	0.14299	Colon_Transverse	0.900731	ENSG00000291203	intron_4_120434125_120440644	ENSG00000291203.1	1.46475
intron_4_1200047_1201269	0.142871	Colon_Transverse	0.900731	SPON2	intron_4_1193835_1195057	ENSG00000159674.12	-1.46518
intron_4_120839274_120853418	0.143334	Colon_Transverse	0.900731	PRDM5	intron_4_121760429_121774573	ENSG00000138738.11	-1.46349
intron_4_128483487_128511411	0.13802	Colon_Transverse	0.900731	LINC02615	intron_4_129404642_129432566	ENSG00000251432.8	-1.4832
intron_4_13577631_13579928	0.134301	Colon_Transverse	0.900731	BOD1L1	intron_4_13579255_13581552	ENSG00000038219.13	1.49735
intron_4_143538938_143540363	0.148165	Colon_Transverse	0.900731	SMARCA5	intron_4_144460091_144461516	ENSG00000153147.6	1.44604
intron_4_170276675_170282751	0.152529	Colon_Transverse	0.900731	LINC01612	intron_4_171197826_171203902	ENSG00000250266.3	1.43066
intron_4_173295526_173295764	0.148687	Colon_Transverse	0.900731	GALNT7	intron_4_174216677_174216915	ENSG00000109586.12	-1.44419
intron_4_173295843_173298115	0.148687	Colon_Transverse	0.900731	GALNT7	intron_4_174216994_174219266	ENSG00000109586.12	-1.44419
intron_4_184768450_184770255	0.141506	Colon_Transverse	0.900731	ACSL1	intron_4_185689604_185691409	ENSG00000151726.16	-1.4702
intron_4_184768450_184770399	0.141506	Colon_Transverse	0.900731	ACSL1	intron_4_185689604_185691553	ENSG00000151726.16	1.4702
intron_4_2241093_2241520	0.15242	Colon_Transverse	0.900731	ENSG00000290263	intron_4_2242820_2243247	ENSG00000290263.1	-1.43103
intron_4_2241093_2241520	0.15242	Colon_Transverse	0.900731	HAUS3	intron_4_2242820_2243247	ENSG00000214367.10	-1.43103
intron_4_2337496_2339453	0.147407	Colon_Transverse	0.900731	ZFYVE28	intron_4_2339223_2341180	ENSG00000159733.14	-1.44875
intron_4_51843267_51863437	0.139572	Colon_Transverse	0.900731	DCUN1D4	intron_4_52709433_52729603	ENSG00000109184.15	-1.47739
intron_4_51843742_51863437	0.139572	Colon_Transverse	0.900731	DCUN1D4	intron_4_52709908_52729603	ENSG00000109184.15	-1.47739
intron_4_51860663_51863437	0.14429	Colon_Transverse	0.900731	DCUN1D4	intron_4_52726829_52729603	ENSG00000109184.15	-1.46
intron_4_51886638_51891760	0.14429	Colon_Transverse	0.900731	DCUN1D4	intron_4_52752804_52757926	ENSG00000109184.15	-1.46
intron_4_52078893_52079744	0.151747	Colon_Transverse	0.900731	SPATA18	intron_4_52945059_52945910	ENSG00000163071.11	-1.43339
intron_4_54280482_54281581	0.14806	Colon_Transverse	0.900731	PDGFRA	intron_4_55146649_55147748	ENSG00000134853.12	1.44642
intron_4_54280482_54285371	0.14806	Colon_Transverse	0.900731	ENSG00000282278	intron_4_55146649_55151538	ENSG00000282278.1	-1.44642
intron_4_54280482_54285371	0.14806	Colon_Transverse	0.900731	PDGFRA	intron_4_55146649_55151538	ENSG00000134853.12	-1.44642
intron_4_76100320_76100795	0.15242	Colon_Transverse	0.900731	ART3	intron_4_77021473_77021948	ENSG00000156219.18	-1.43103
intron_4_76103969_76112386	0.153008	Colon_Transverse	0.900731	ART3	intron_4_77025122_77033539	ENSG00000156219.18	1.42899
intron_4_76131284_76132523	0.148192	Colon_Transverse	0.900731	NUP54	intron_4_77052437_77053676	ENSG00000138750.16	1.44595
intron_4_76263843_76268660	0.147261	Colon_Transverse	0.900731	FAM47E-STBD1	intron_4_77184996_77189813	ENSG00000272414.6	-1.44928
intron_4_76263843_76268660	0.147261	Colon_Transverse	0.900731	FAM47E	intron_4_77184996_77189813	ENSG00000189157.14	-1.44928
intron_4_76268813_76271568	0.152529	Colon_Transverse	0.900731	FAM47E-STBD1	intron_4_77189966_77192721	ENSG00000272414.6	-1.43066
intron_4_76268813_76271568	0.152529	Colon_Transverse	0.900731	FAM47E	intron_4_77189966_77192721	ENSG00000189157.14	-1.43066
intron_4_98437068_98441990	0.146116	Colon_Transverse	0.900731	RAP1GDS1	intron_4_99358219_99363141	ENSG00000138698.15	-1.45339
intron_4_98478746_98482005	0.148969	Colon_Transverse	0.900731	TSPAN5	intron_4_99399897_99403156	ENSG00000168785.8	1.44318
intron_4_98478810_98482005	0.148969	Colon_Transverse	0.900731	TSPAN5	intron_4_99399961_99403156	ENSG00000168785.8	-1.44318
intron_5_133000173_133006759	0.149643	Colon_Transverse	0.900731	ZCCHC10	intron_5_132335865_132342451	ENSG00000155329.12	-1.44079
intron_5_133000201_133006759	0.149643	Colon_Transverse	0.900731	ZCCHC10	intron_5_132335893_132342451	ENSG00000155329.12	1.44079
intron_5_134140888_134142185	0.136625	Colon_Transverse	0.900731	TCF7	intron_5_133476579_133477876	ENSG00000081059.20	-1.48848
intron_5_134526011_134535858	0.14278	Colon_Transverse	0.900731	JADE2	intron_5_133861701_133871548	ENSG00000043143.22	1.46552
intron_5_134738792_134750759	0.145461	Colon_Transverse	0.900731	CAMLG	intron_5_134074482_134086449	ENSG00000164615.6	1.45575
intron_5_137639977_137658131	0.144974	Colon_Transverse	0.900731	KLHL3	intron_5_136975666_136993820	ENSG00000146021.15	-1.45752
intron_5_149622062_149624012	0.151965	Colon_Transverse	0.900731	ARHGEF37	intron_5_149001625_149003575	ENSG00000183111.12	-1.43262
intron_5_150903182_150903864	0.135868	Colon_Transverse	0.900731	ZNF300	intron_5_150282744_150283426	ENSG00000145908.13	-1.49136
intron_5_176589616_176590078	0.144105	Colon_Transverse	0.900731	CDHR2	intron_5_176016617_176017079	ENSG00000074276.11	-1.46067
intron_5_177311484_177311761	0.139571	Colon_Transverse	0.900731	MXD3	intron_5_176738485_176738762	ENSG00000213347.11	-1.47739
intron_5_31504635_31508621	0.1424	Colon_Transverse	0.900731	DROSHA	intron_5_31504742_31508728	ENSG00000113360.17	-1.46691
intron_5_39385428_39388305	0.151051	Colon_Transverse	0.900731	DAB2	intron_5_39385530_39388407	ENSG00000153071.15	-1.43583
intron_5_62403346_62403694	0.151084	Colon_Transverse	0.900731	DIMT1	intron_5_61699173_61699521	ENSG00000086189.11	1.43571
intron_5_69410550_69414031	0.135502	Colon_Transverse	0.900731	RAD17	intron_5_68706377_68709858	ENSG00000152942.19	1.49275
intron_5_77451353_77453817	0.141929	Colon_Transverse	0.900731	WDR41	intron_5_76747178_76749642	ENSG00000164253.14	1.46865
intron_5_79983794_79986950	0.149948	Colon_Transverse	0.900731	MTX3	intron_5_79279617_79282773	ENSG00000177034.17	1.43972
intron_5_82058602_82164399	0.153127	Colon_Transverse	0.900731	ATG10	intron_5_81354421_81460218	ENSG00000152348.16	1.42857
intron_6_109370467_109376074	0.138218	Colon_Transverse	0.900731	CD164	intron_6_109691670_109697277	ENSG00000135535.17	-1.48246
intron_6_109392937_109400035	0.141381	Colon_Transverse	0.900731	PPIL6	intron_6_109714140_109721238	ENSG00000185250.16	1.47067
intron_6_109400170_109419187	0.142078	Colon_Transverse	0.900731	PPIL6	intron_6_109721373_109740390	ENSG00000185250.16	1.4681
intron_6_109449481_109449657	0.148995	Colon_Transverse	0.900731	MICAL1	intron_6_109770684_109770860	ENSG00000135596.18	-1.44309
intron_6_109450085_109451600	0.148995	Colon_Transverse	0.900731	MICAL1	intron_6_109771288_109772803	ENSG00000135596.18	-1.44309
intron_6_109451700_109452246	0.150144	Colon_Transverse	0.900731	MICAL1	intron_6_109772903_109773449	ENSG00000135596.18	-1.43902
intron_6_127280340_127280516	0.13541	Colon_Transverse	0.900731	RNF146	intron_6_127601485_127601661	ENSG00000118518.17	-1.4931
intron_6_127280340_127282287	0.13541	Colon_Transverse	0.900731	RNF146	intron_6_127601485_127603432	ENSG00000118518.17	1.4931
intron_6_127280340_127285208	0.13541	Colon_Transverse	0.900731	RNF146	intron_6_127601485_127606353	ENSG00000118518.17	-1.4931
intron_6_149603373_149604661	0.153419	Colon_Transverse	0.900731	KATNA1	intron_6_149924509_149925797	ENSG00000186625.14	1.42756
intron_6_15507416_15508340	0.138366	Colon_Transverse	0.900731	JARID2	intron_6_15507647_15508571	ENSG00000008083.14	1.4819
intron_6_167024894_167032603	0.139287	Colon_Transverse	0.900731	CEP43	intron_6_167438382_167446091	ENSG00000213066.14	1.47845
intron_6_2248926_2263601	0.152645	Colon_Transverse	0.900731	GMDS-DT	intron_6_2249160_2263835	ENSG00000250903.11	-1.43025
intron_6_2248926_2398577	0.152645	Colon_Transverse	0.900731	GMDS-DT	intron_6_2249160_2398811	ENSG00000250903.11	-1.43025
intron_6_33412422_33412508	0.144048	Colon_Transverse	0.900731	PHF1	intron_6_33380199_33380285	ENSG00000112511.18	-1.46088
intron_6_33412422_33412516	0.144048	Colon_Transverse	0.900731	PHF1	intron_6_33380199_33380293	ENSG00000112511.18	1.46088
intron_6_33414829_33414955	0.144048	Colon_Transverse	0.900731	PHF1	intron_6_33382606_33382732	ENSG00000112511.18	1.46088
intron_6_33415144_33415235	0.144048	Colon_Transverse	0.900731	PHF1	intron_6_33382921_33383012	ENSG00000112511.18	-1.46088
intron_6_36225364_36228902	0.13614	Colon_Transverse	0.900731	BRPF3	intron_6_36193141_36196679	ENSG00000096070.19	1.49032
intron_6_36443111_36470052	0.145989	Colon_Transverse	0.900731	KCTD20	intron_6_36410888_36437829	ENSG00000112078.14	1.45385
intron_6_39907117_39909040	0.148493	Colon_Transverse	0.900731	MOCS1	intron_6_39874893_39876816	ENSG00000124615.20	1.44487
intron_6_49463453_49470159	0.134535	Colon_Transverse	0.900731	CENPQ	intron_6_49431166_49437872	ENSG00000031691.7	-1.49645
intron_6_5109491_5216618	0.138668	Colon_Transverse	0.900731	LYRM4	intron_6_5109725_5216851	ENSG00000214113.11	1.48077
intron_6_89637353_89637742	0.148117	Colon_Transverse	0.900731	LYRM2	intron_6_90347072_90347461	ENSG00000083099.11	1.44621
intron_6_90516681_90518447	0.139402	Colon_Transverse	0.900731	MAP3K7	intron_6_91226400_91228166	ENSG00000135341.19	1.47802
intron_6_96891391_96896744	0.136274	Colon_Transverse	0.900731	NDUFAF4	intron_6_97339267_97344620	ENSG00000123545.6	1.48981
intron_7_100113405_100113616	0.15202	Colon_Transverse	0.900731	TAF6	intron_7_99711028_99711239	ENSG00000106290.16	-1.43243
intron_7_100113769_100113868	0.15202	Colon_Transverse	0.900731	TAF6	intron_7_99711392_99711491	ENSG00000106290.16	1.43243
intron_7_100353270_100355143	0.149378	Colon_Transverse	0.900731	PILRB	intron_7_99950893_99952766	ENSG00000121716.21	-1.44173
intron_7_100467600_100467695	0.139267	Colon_Transverse	0.900731	TSC22D4	intron_7_100065223_100065318	ENSG00000166925.9	1.47853
intron_7_100467600_100474274	0.139267	Colon_Transverse	0.900731	TSC22D4	intron_7_100065223_100071897	ENSG00000166925.9	-1.47853
intron_7_106091939_106092564	0.139649	Colon_Transverse	0.900731	SYPL1	intron_7_105732385_105733010	ENSG00000008282.10	1.4771
intron_7_106091939_106092949	0.144994	Colon_Transverse	0.900731	SYPL1	intron_7_105732385_105733395	ENSG00000008282.10	-1.45744
intron_7_117755574_117756555	0.139893	Colon_Transverse	0.900731	CTTNBP2	intron_7_117395628_117396609	ENSG00000077063.11	-1.47619
intron_7_121267302_121271284	0.137619	Colon_Transverse	0.900731	CPED1	intron_7_120907356_120911338	ENSG00000106034.18	1.48472
intron_7_128946034_128946501	0.149103	Colon_Transverse	0.900731	IRF5	intron_7_128586088_128586555	ENSG00000128604.21	1.44271
intron_7_139341522_139345501	0.140421	Colon_Transverse	0.900731	FMC1-LUC7L2	intron_7_139026268_139030247	ENSG00000269955.2	1.47423
intron_7_139341522_139345501	0.140421	Colon_Transverse	0.900731	FMC1	intron_7_139026268_139030247	ENSG00000164898.13	1.47423
intron_7_139911321_139936191	0.142731	Colon_Transverse	0.900731	TBXAS1	intron_7_139611120_139635990	ENSG00000059377.19	1.4657
intron_7_156605764_156640536	0.137211	Colon_Transverse	0.900731	RNF32-DT	intron_7_156398458_156433230	ENSG00000182648.15	-1.48626
intron_7_156826744_156833753	0.142837	Colon_Transverse	0.900731	LMBR1	intron_7_156619438_156626447	ENSG00000105983.23	1.46531
intron_7_158631717_158644289	0.149727	Colon_Transverse	0.900731	NCAPG2	intron_7_158424409_158436981	ENSG00000146918.20	-1.4405
intron_7_1936897_1940088	0.142557	Colon_Transverse	0.900731	MAD1L1	intron_7_1976533_1979724	ENSG00000002822.16	-1.46634
intron_7_2568999_2571526	0.148535	Colon_Transverse	0.900731	IQCE	intron_7_2608633_2611160	ENSG00000106012.18	-1.44473
intron_7_27172173_27172414	0.138448	Colon_Transverse	0.900731	HOXA10	intron_7_27211792_27212033	ENSG00000253293.6	1.4816
intron_7_33534176_33604865	0.139338	Colon_Transverse	0.900731	BBS9	intron_7_33573788_33644477	ENSG00000122507.21	1.47826
intron_7_40088331_40092785	0.148155	Colon_Transverse	0.900731	CDK13	intron_7_40127930_40132384	ENSG00000065883.18	-1.44608
intron_7_40088331_40092965	0.148155	Colon_Transverse	0.900731	CDK13	intron_7_40127930_40132564	ENSG00000065883.18	1.44608
intron_7_44579628_44581449	0.150222	Colon_Transverse	0.900731	TMED4	intron_7_44619227_44621048	ENSG00000158604.15	-1.43875
intron_7_45072783_45073460	0.141667	Colon_Transverse	0.900731	CCM2	intron_7_45112382_45113059	ENSG00000136280.17	-1.46961
intron_7_45726861_45728178	0.152915	Colon_Transverse	0.900731	ENSG00000291207	intron_7_45766460_45767777	ENSG00000291207.1	-1.42931
intron_7_6577498_6577590	0.140305	Colon_Transverse	0.900731	ZDHHC4	intron_7_6617129_6617221	ENSG00000136247.15	-1.47466
intron_7_6577498_6578501	0.141439	Colon_Transverse	0.900731	ZDHHC4	intron_7_6617129_6618132	ENSG00000136247.15	1.47045
intron_7_74232216_74235532	0.136957	Colon_Transverse	0.900731	RFC2	intron_7_73646546_73649862	ENSG00000049541.11	-1.48722
intron_7_90405608_90412007	0.136015	Colon_Transverse	0.900731	CLDN12	intron_7_90034922_90041321	ENSG00000157224.16	-1.4908
intron_7_93147146_93148194	0.136786	Colon_Transverse	0.900731	SAMD9L	intron_7_92776459_92777507	ENSG00000177409.12	1.48787
intron_7_94599723_94600646	0.152759	Colon_Transverse	0.900731	SGCE	intron_7_94229035_94229958	ENSG00000127990.19	1.42985
intron_7_94622626_94623325	0.15193	Colon_Transverse	0.900731	SGCE	intron_7_94251938_94252637	ENSG00000127990.19	1.43275
intron_7_94628359_94629719	0.15193	Colon_Transverse	0.900731	SGCE	intron_7_94257671_94259031	ENSG00000127990.19	1.43275
intron_7_94628359_94655990	0.15193	Colon_Transverse	0.900731	SGCE	intron_7_94257671_94285302	ENSG00000127990.19	1.43275
intron_7_98927366_98929989	0.152002	Colon_Transverse	0.900731	TRRAP	intron_7_98524989_98527612	ENSG00000196367.15	1.43249
intron_7_98959490_98961261	0.144303	Colon_Transverse	0.900731	TRRAP	intron_7_98557113_98558884	ENSG00000196367.15	1.45995
intron_7_98977076_98978211	0.150698	Colon_Transverse	0.900731	TRRAP	intron_7_98574699_98575834	ENSG00000196367.15	1.43707
intron_7_98981960_98983264	0.146835	Colon_Transverse	0.900731	TRRAP	intron_7_98579583_98580887	ENSG00000196367.15	-1.4508
intron_8_11295302_11300023	0.152529	Colon_Transverse	0.900731	MTMR9	intron_8_11152811_11157532	ENSG00000104643.10	-1.43066
intron_8_120425366_120432030	0.138139	Colon_Transverse	0.900731	MRPL13	intron_8_121437606_121444270	ENSG00000172172.8	1.48276
intron_8_127989291_128070160	0.143443	Colon_Transverse	0.900731	PVT1	intron_8_129001537_129082406	ENSG00000249859.14	-1.46309
intron_8_143542396_143549656	0.146158	Colon_Transverse	0.900731	ENSG00000254859	intron_8_144624566_144631826	ENSG00000254859.1	-1.45324
intron_8_143791440_143791991	0.137485	Colon_Transverse	0.900731	SCRIB	intron_8_144873610_144874161	ENSG00000180900.20	-1.48522
intron_8_143791913_143791991	0.137485	Colon_Transverse	0.900731	SCRIB	intron_8_144874083_144874161	ENSG00000180900.20	1.48522
intron_8_143792405_143792485	0.137485	Colon_Transverse	0.900731	SCRIB	intron_8_144874575_144874655	ENSG00000180900.20	-1.48522
intron_8_19845797_19851649	0.142467	Colon_Transverse	0.900731	INTS10	intron_8_19703308_19709160	ENSG00000104613.12	-1.46667
intron_8_21971968_21974670	0.139096	Colon_Transverse	0.900731	XPO7	intron_8_21829479_21832181	ENSG00000130227.17	1.47917
intron_8_47396626_47407861	0.151739	Colon_Transverse	0.900731	SPIDR	intron_8_48309186_48320423	ENSG00000164808.17	-1.43341
intron_8_51845763_51898930	0.144749	Colon_Transverse	0.900731	PCMTD1	intron_8_52758323_52811490	ENSG00000168300.14	1.45833
intron_8_51899846_51911420	0.140825	Colon_Transverse	0.900731	PCMTD1-DT	intron_8_52812406_52823980	ENSG00000228801.8	1.47273
intron_8_55790299_55792698	0.149408	Colon_Transverse	0.900731	TGS1	intron_8_56702858_56705257	ENSG00000137574.11	1.44162
intron_8_55792784_55795978	0.150846	Colon_Transverse	0.900731	TGS1	intron_8_56705343_56708537	ENSG00000137574.11	-1.43655
intron_8_81717288_81718182	0.152718	Colon_Transverse	0.900731	ZFAND1	intron_8_82629523_82630417	ENSG00000104231.11	1.43
intron_8_98194822_98195942	0.141175	Colon_Transverse	0.900731	NIPAL2	intron_8_99207050_99208170	ENSG00000104361.10	1.47143
intron_8_98212501_98222479	0.137679	Colon_Transverse	0.900731	NIPAL2	intron_8_99224729_99234707	ENSG00000104361.10	-1.48449
intron_9_100427570_100441906	0.139467	Colon_Transverse	0.900731	MSANTD3	intron_9_103189852_103204188	ENSG00000066697.15	1.47778
intron_9_100442356_100450557	0.135059	Colon_Transverse	0.900731	MSANTD3	intron_9_103204638_103212839	ENSG00000066697.15	1.49444
intron_9_105299309_105309724	0.145221	Colon_Transverse	0.900731	SLC44A1	intron_9_108061590_108072005	ENSG00000070214.17	-1.45662
intron_9_111914746_111922849	0.152998	Colon_Transverse	0.900731	UGCG	intron_9_114677026_114685129	ENSG00000148154.10	1.42902
intron_9_120997774_121005919	0.150446	Colon_Transverse	0.900731	C5	intron_9_123760052_123768197	ENSG00000106804.10	-1.43796
intron_9_123387858_123403402	0.147388	Colon_Transverse	0.900731	DENND1A	intron_9_126150137_126165681	ENSG00000119522.18	-1.44882
intron_9_127874649_127877623	0.149674	Colon_Transverse	0.900731	AK1	intron_9_130636928_130639902	ENSG00000106992.19	-1.44068
intron_9_127874649_127885186	0.149674	Colon_Transverse	0.900731	ST6GALNAC6	intron_9_130636928_130647465	ENSG00000257524.6	1.44068
intron_9_129833709_129834707	0.143594	Colon_Transverse	0.900731	C9orf78	intron_9_132595988_132596986	ENSG00000136819.15	1.46254
intron_9_131192292_131195233	0.136353	Colon_Transverse	0.900731	NUP214	intron_9_134067679_134070620	ENSG00000126883.19	-1.48951
intron_9_131476535_131477744	0.138269	Colon_Transverse	0.900731	PRRC2B	intron_9_134351922_134353131	ENSG00000288701.1	1.48227
intron_9_132264985_132269615	0.14114	Colon_Transverse	0.900731	SETX	intron_9_135140372_135145002	ENSG00000107290.14	-1.47156
intron_9_136745280_136745574	0.141243	Colon_Transverse	0.900731	LCN6	intron_9_139639732_139640026	ENSG00000267206.6	1.47118
intron_9_136745280_136745613	0.141375	Colon_Transverse	0.900731	ENSG00000204003	intron_9_139639732_139640065	ENSG00000204003.8	-1.47069
intron_9_136745280_136745613	0.141375	Colon_Transverse	0.900731	LCN6	intron_9_139639732_139640065	ENSG00000267206.6	-1.47069
intron_9_136745280_136745844	0.143647	Colon_Transverse	0.900731	ENSG00000204003	intron_9_139639732_139640296	ENSG00000204003.8	-1.46234
intron_9_136745280_136745844	0.143647	Colon_Transverse	0.900731	LCN6	intron_9_139639732_139640296	ENSG00000267206.6	-1.46234
intron_9_136792358_136792819	0.136269	Colon_Transverse	0.900731	TMEM141	intron_9_139686810_139687271	ENSG00000244187.8	-1.48983
intron_9_136792358_136799102	0.136269	Colon_Transverse	0.900731	ENSG00000272896	intron_9_139686810_139693554	ENSG00000272896.1	1.48983
intron_9_2645082_2645574	0.146078	Colon_Transverse	0.900731	VLDLR	intron_9_2645082_2645574	ENSG00000147852.17	-1.45352
intron_9_33927080_33927797	0.141977	Colon_Transverse	0.900731	UBAP2	intron_9_33927078_33927795	ENSG00000137073.24	1.46847
intron_9_4572388_4573907	0.136353	Colon_Transverse	0.900731	SLC1A1	intron_9_4572388_4573907	ENSG00000106688.12	1.48951
intron_9_69046482_69053140	0.149342	Colon_Transverse	0.900731	ENSG00000285130	intron_9_71661398_71668056	ENSG00000285130.2	1.44186
intron_9_69046482_69053140	0.149342	Colon_Transverse	0.900731	FXN	intron_9_71661398_71668056	ENSG00000165060.15	1.44186
intron_9_88426591_88448941	0.13745	Colon_Transverse	0.900731	SPIN1	intron_9_91041506_91063856	ENSG00000106723.17	-1.48536
intron_9_94445182_94446823	0.149252	Colon_Transverse	0.900731	MFSD14B	intron_9_97207464_97209105	ENSG00000148110.17	1.44218
intron_9_97366700_97369922	0.142467	Colon_Transverse	0.900731	CCDC180	intron_9_100128982_100132204	ENSG00000197816.16	-1.46667
intron_9_97366700_97369922	0.142467	Colon_Transverse	0.900731	SUGT1P4-STRA6LP-CCDC180	intron_9_100128982_100132204	ENSG00000255036.6	-1.46667
intron_9_97428672_97430933	0.149309	Colon_Transverse	0.900731	TDRD7	intron_9_100190954_100193215	ENSG00000196116.8	1.44197
intron_10_13125567_13125946	0.156897	Stomach	0.900739	OPTN	intron_10_13167567_13167946	ENSG00000123240.17	1.41558
intron_10_13126039_13127745	0.156897	Stomach	0.900739	OPTN	intron_10_13168039_13169745	ENSG00000123240.17	-1.41558
intron_10_70854855_70857614	0.153935	Stomach	0.900739	ENSG00000289738	intron_10_72614612_72617371	ENSG00000289738.1	1.42577
intron_10_70854855_70857614	0.153935	Stomach	0.900739	SGPL1	intron_10_72614612_72617371	ENSG00000166224.18	1.42577
intron_10_84417861_84425731	0.155855	Stomach	0.900739	CCSER2	intron_10_86177617_86185487	ENSG00000107771.17	-1.41915
intron_11_34931484_34947506	0.154645	Stomach	0.900739	PDHX	intron_11_34953031_34969053	ENSG00000110435.13	1.42331
intron_11_44618365_44618640	0.15658	Stomach	0.900739	CD82	intron_11_44639915_44640190	ENSG00000085117.12	-1.41667
intron_11_44618365_44619049	0.15658	Stomach	0.900739	CD82	intron_11_44639915_44640599	ENSG00000085117.12	-1.41667
intron_11_44618723_44619049	0.15658	Stomach	0.900739	CD82	intron_11_44640273_44640599	ENSG00000085117.12	1.41667
intron_11_45872233_45880914	0.155004	Stomach	0.900739	CRY2	intron_11_45893784_45902465	ENSG00000121671.12	-1.42208
intron_11_502181_504824	0.154146	Stomach	0.900739	RNH1	intron_11_502181_504824	ENSG00000023191.17	1.42504
intron_12_113332960_113334443	0.154583	Stomach	0.900739	SLC8B1	intron_12_113770765_113772248	ENSG00000089060.12	1.42353
intron_12_42398994_42441315	0.154313	Stomach	0.900739	PPHLN1	intron_12_42792796_42835117	ENSG00000134283.18	-1.42446
intron_14_102224794_102225095	0.156161	Stomach	0.900739	MOK	intron_14_102691131_102691432	ENSG00000080823.23	-1.4181
intron_14_24331356_24331788	0.154871	Stomach	0.900739	ADCY4	intron_14_24800562_24800994	ENSG00000129467.14	-1.42254
intron_15_25100890_25103859	0.155963	Stomach	0.900739	SNHG14	intron_15_25346037_25349006	ENSG00000224078.15	-1.41878
intron_15_89645165_89645336	0.155934	Stomach	0.900739	KIF7	intron_15_90188396_90188567	ENSG00000166813.17	1.41888
intron_16_2076585_2079032	0.155021	Stomach	0.900739	TSC2	intron_16_2126586_2129033	ENSG00000103197.18	1.42202
intron_16_2077726_2079032	0.155021	Stomach	0.900739	TSC2	intron_16_2127727_2129033	ENSG00000103197.18	-1.42202
intron_16_2077726_2079035	0.155021	Stomach	0.900739	TSC2	intron_16_2127727_2129036	ENSG00000103197.18	-1.42202
intron_16_29989805_29990784	0.156405	Stomach	0.900739	TAOK2	intron_16_30001126_30002105	ENSG00000149930.18	-1.41727
intron_16_67807196_67814302	0.154525	Stomach	0.900739	TSNAXIP1	intron_16_67841099_67848205	ENSG00000102904.15	1.42373
intron_16_86477199_86477886	0.157012	Stomach	0.900739	FENDRR	intron_16_86510805_86511492	ENSG00000268388.6	1.41519
intron_16_88710016_88710223	0.155885	Stomach	0.900739	CTU2	intron_16_88776424_88776631	ENSG00000174177.13	-1.41905
intron_17_3899761_3903202	0.155744	Stomach	0.900739	P2RX1	intron_17_3803055_3806496	ENSG00000108405.4	-1.41953
intron_17_46935169_46938599	0.155523	Stomach	0.900739	ENSG00000262633	intron_17_45012535_45015965	ENSG00000262633.2	-1.42029
intron_17_46935169_46938599	0.155523	Stomach	0.900739	GOSR2	intron_17_45012535_45015965	ENSG00000108433.17	-1.42029
intron_17_7582160_7582900	0.155164	Stomach	0.900739	ENSG00000233223	intron_17_7485478_7486218	ENSG00000233223.5	-1.42152
intron_17_7582160_7583918	0.155164	Stomach	0.900739	ENSG00000233223	intron_17_7485478_7487236	ENSG00000233223.5	-1.42152
intron_17_7582163_7582900	0.155164	Stomach	0.900739	ENSG00000233223	intron_17_7485481_7486218	ENSG00000233223.5	-1.42152
intron_17_80220496_80220916	0.15573	Stomach	0.900739	SLC26A11	intron_17_78194295_78194715	ENSG00000181045.15	-1.41958
intron_17_80221115_80221548	0.15573	Stomach	0.900739	SLC26A11	intron_17_78194914_78195347	ENSG00000181045.15	1.41958
intron_17_8141340_8141805	0.156014	Stomach	0.900739	PER1	intron_17_8044658_8045123	ENSG00000179094.16	-1.4186
intron_18_68677193_68679463	0.156688	Stomach	0.900739	TMX3	intron_18_66344430_66346700	ENSG00000166479.10	1.4163
intron_18_68687765_68691295	0.154948	Stomach	0.900739	TMX3	intron_18_66355002_66358532	ENSG00000166479.10	-1.42227
intron_19_38709476_38711276	0.156448	Stomach	0.900739	ACTN4	intron_19_39200116_39201916	ENSG00000130402.14	-1.41712
intron_19_51415108_51415181	0.156999	Stomach	0.900739	SIGLEC10	intron_19_51918362_51918435	ENSG00000142512.15	-1.41524
intron_19_54143516_54143660	0.154107	Stomach	0.900739	CNOT3	intron_19_54647252_54647396	ENSG00000088038.20	-1.42517
intron_19_6731054_6731199	0.155036	Stomach	0.900739	GPR108	intron_19_6731065_6731210	ENSG00000125734.16	1.42197
intron_19_6731111_6731199	0.155036	Stomach	0.900739	GPR108	intron_19_6731122_6731210	ENSG00000125734.16	-1.42197
intron_1_10463209_10463431	0.154472	Stomach	0.900739	DFFA	intron_1_10523266_10523488	ENSG00000160049.12	1.42391
intron_1_10463620_10467190	0.154472	Stomach	0.900739	DFFA	intron_1_10523677_10527247	ENSG00000160049.12	-1.42391
intron_1_162796677_162797802	0.15658	Stomach	0.900739	HSD17B7	intron_1_162766467_162767592	ENSG00000132196.16	-1.41667
intron_1_162796677_162797828	0.15658	Stomach	0.900739	HSD17B7	intron_1_162766467_162767618	ENSG00000132196.16	1.41667
intron_1_177932569_177932698	0.154019	Stomach	0.900739	CRYZL2P-SEC16B	intron_1_177901704_177901833	ENSG00000254154.8	-1.42548
intron_1_177932569_177932698	0.154019	Stomach	0.900739	SEC16B	intron_1_177901704_177901833	ENSG00000120341.19	-1.42548
intron_1_19327412_19328572	0.156217	Stomach	0.900739	SLC66A1	intron_1_19653906_19655066	ENSG00000040487.13	-1.41791
intron_1_248857859_248858131	0.156734	Stomach	0.900739	ZNF692	intron_1_249152058_249152330	ENSG00000171163.16	-1.41614
intron_1_42846657_42850950	0.154549	Stomach	0.900739	ZNF691	intron_1_43312328_43316621	ENSG00000164011.18	1.42365
intron_1_94857500_94864743	0.154403	Stomach	0.900739	SLC44A3	intron_1_95323056_95330299	ENSG00000143036.17	-1.42415
intron_20_35474052_35475502	0.154376	Stomach	0.900739	CEP250	intron_20_34061877_34063327	ENSG00000126001.17	1.42424
intron_20_44531978_44589797	0.155607	Stomach	0.900739	PKIG	intron_20_43160619_43218438	ENSG00000168734.14	-1.42
intron_21_33589921_33591162	0.156138	Stomach	0.900739	CRYZL1	intron_21_34962227_34963468	ENSG00000205758.12	-1.41818
intron_21_37158203_37159699	0.155817	Stomach	0.900739	TTC3	intron_21_38530505_38532001	ENSG00000182670.14	1.41928
intron_22_17744013_17750105	0.15492	Stomach	0.900739	BID	intron_22_18226779_18232871	ENSG00000015475.19	-1.42237
intron_2_106164799_106166056	0.15564	Stomach	0.900739	UXS1	intron_2_106781255_106782512	ENSG00000115652.15	-1.41989
intron_2_201234112_201266461	0.154837	Stomach	0.900739	CASP8	intron_2_202098835_202131184	ENSG00000064012.24	-1.42265
intron_2_233831540_233832177	0.155164	Stomach	0.900739	MROH2A	intron_2_234740186_234740823	ENSG00000185038.15	1.42152
intron_2_24054192_24060814	0.155301	Stomach	0.900739	FKBP1B	intron_2_24277062_24283684	ENSG00000119782.14	1.42105
intron_2_95153259_95157351	0.15691	Stomach	0.900739	ENSG00000289685	intron_2_95819004_95823096	ENSG00000289685.2	1.41554
intron_2_95153259_95157351	0.15691	Stomach	0.900739	ZNF514	intron_2_95819004_95823096	ENSG00000144026.14	1.41554
intron_3_126033678_126050943	0.155614	Stomach	0.900739	SLC41A3	intron_3_125752521_125769786	ENSG00000114544.17	1.41998
intron_3_127576050_127576617	0.157075	Stomach	0.900739	TPRA1	intron_3_127294893_127295460	ENSG00000163870.16	1.41498
intron_3_15575082_15579910	0.154737	Stomach	0.900739	HACL1	intron_3_15616589_15621417	ENSG00000131373.15	1.423
intron_3_160319939_160356013	0.154313	Stomach	0.900739	ENSG00000248710	intron_3_160037727_160073801	ENSG00000248710.1	1.42446
intron_3_160319939_160356013	0.154313	Stomach	0.900739	IFT80	intron_3_160037727_160073801	ENSG00000068885.15	1.42446
intron_3_47088247_47097955	0.156681	Stomach	0.900739	SETD2	intron_3_47129737_47139445	ENSG00000181555.22	1.41632
intron_3_47283094_47287220	0.156217	Stomach	0.900739	KLHL18	intron_3_47324584_47328710	ENSG00000114648.12	-1.41791
intron_3_9920969_9923881	0.15668	Stomach	0.900739	ENSG00000288550	intron_3_9962653_9965565	ENSG00000288550.3	-1.41633
intron_3_9920969_9923881	0.15668	Stomach	0.900739	IL17RC	intron_3_9962653_9965565	ENSG00000163702.21	-1.41633
intron_4_1740986_1744518	0.154625	Stomach	0.900739	TACC3	intron_4_1742713_1746245	ENSG00000013810.21	-1.42338
intron_4_76101019_76103937	0.155742	Stomach	0.900739	ART3	intron_4_77022172_77025090	ENSG00000156219.18	-1.41954
intron_5_138381590_138386022	0.154525	Stomach	0.900739	KDM3B	intron_5_137717279_137721711	ENSG00000120733.14	-1.42373
intron_5_150756487_150758859	0.156956	Stomach	0.900739	DCTN4	intron_5_150136049_150138421	ENSG00000132912.13	1.41538
intron_5_176652913_176654895	0.153924	Stomach	0.900739	TSPAN17	intron_5_176079914_176081896	ENSG00000048140.18	-1.42581
intron_5_178605382_178605825	0.156305	Stomach	0.900739	CLK4	intron_5_178032383_178032826	ENSG00000113240.14	-1.41761
intron_5_179837885_179840872	0.154313	Stomach	0.900739	MRNIP	intron_5_179264885_179267872	ENSG00000161010.16	1.42446
intron_5_39376106_39376650	0.154004	Stomach	0.900739	DAB2	intron_5_39376208_39376752	ENSG00000153071.15	-1.42553
intron_5_79985659_79986950	0.156062	Stomach	0.900739	MTX3	intron_5_79281482_79282773	ENSG00000177034.17	1.41844
intron_6_149632916_149638386	0.155829	Stomach	0.900739	KATNA1	intron_6_149954052_149959522	ENSG00000186625.14	-1.41924
intron_6_30201138_30204656	0.156344	Stomach	0.900739	TRIM26	intron_6_30168915_30172433	ENSG00000234127.9	-1.41748
intron_6_90516681_90518447	0.153962	Stomach	0.900739	MAP3K7	intron_6_91226400_91228166	ENSG00000135341.19	1.42568
intron_7_100152757_100153400	0.155523	Stomach	0.900739	LAMTOR4	intron_7_99750380_99751023	ENSG00000188186.11	-1.42029
intron_7_100211994_100213047	0.155246	Stomach	0.900739	CASTOR3P	intron_7_99809617_99810670	ENSG00000291122.1	1.42124
intron_7_100355240_100356394	0.155852	Stomach	0.900739	PILRB	intron_7_99952863_99954017	ENSG00000121716.21	1.41916
intron_7_100355240_100356750	0.155852	Stomach	0.900739	PILRB	intron_7_99952863_99954373	ENSG00000121716.21	-1.41916
intron_7_100355240_100356750	0.155852	Stomach	0.900739	STAG3L5P-PVRIG2P-PILRB	intron_7_99952863_99954373	ENSG00000272752.6	-1.41916
intron_7_100358366_100358690	0.155852	Stomach	0.900739	PILRB	intron_7_99955989_99956313	ENSG00000121716.21	1.41916
intron_7_100358366_100358690	0.155852	Stomach	0.900739	STAG3L5P-PVRIG2P-PILRB	intron_7_99955989_99956313	ENSG00000272752.6	1.41916
intron_7_100358366_100358899	0.155852	Stomach	0.900739	PILRB	intron_7_99955989_99956522	ENSG00000121716.21	-1.41916
intron_7_100358366_100358899	0.155852	Stomach	0.900739	STAG3L5P-PVRIG2P-PILRB	intron_7_99955989_99956522	ENSG00000272752.6	-1.41916
intron_7_100358366_100358933	0.155852	Stomach	0.900739	PILRB	intron_7_99955989_99956556	ENSG00000121716.21	-1.41916
intron_7_100359537_100367349	0.155852	Stomach	0.900739	PILRB	intron_7_99957160_99964972	ENSG00000121716.21	-1.41916
intron_7_100359537_100367349	0.155852	Stomach	0.900739	STAG3L5P-PVRIG2P-PILRB	intron_7_99957160_99964972	ENSG00000272752.6	-1.41916
intron_7_94618956_94623325	0.15551	Stomach	0.900739	SGCE	intron_7_94248268_94252637	ENSG00000127990.19	-1.42033
intron_8_27544244_27544444	0.156217	Stomach	0.900739	EPHX2	intron_8_27401761_27401961	ENSG00000120915.14	-1.41791
intron_8_66922114_66922324	0.157113	Stomach	0.900739	SNHG6	intron_8_67834349_67834559	ENSG00000245910.9	1.41485
intron_8_66922114_66922614	0.157113	Stomach	0.900739	SNHG6	intron_8_67834349_67834849	ENSG00000245910.9	1.41485
intron_8_66922392_66922614	0.157113	Stomach	0.900739	SNHG6	intron_8_67834627_67834849	ENSG00000245910.9	-1.41485
intron_8_66922392_66925437	0.157113	Stomach	0.900739	SNHG6	intron_8_67834627_67837672	ENSG00000245910.9	-1.41485
intron_9_128185776_128190329	0.155523	Stomach	0.900739	CIZ1	intron_9_130948055_130952608	ENSG00000148337.22	-1.42029
intron_9_94606952_94609921	0.154633	Stomach	0.900739	FBP1	intron_9_97369234_97372203	ENSG00000165140.12	-1.42336
intron_10_14848895_14849433	0.162664	Prostate	0.900741	HSPA14	intron_10_14890894_14891432	ENSG00000187522.16	1.39617
intron_10_14848895_14849721	0.162664	Prostate	0.900741	HSPA14	intron_10_14890894_14891720	ENSG00000187522.16	-1.39617
intron_10_14849811_14851219	0.162664	Prostate	0.900741	HSPA14	intron_10_14891810_14893218	ENSG00000187522.16	1.39617
intron_10_26770345_26777065	0.16235	Prostate	0.900741	ABI1	intron_10_27059274_27065994	ENSG00000136754.18	1.39721
intron_10_26771089_26777065	0.16235	Prostate	0.900741	ABI1	intron_10_27060018_27065994	ENSG00000136754.18	1.39721
intron_10_91831181_91833853	0.162335	Prostate	0.900741	TNKS2	intron_10_93590938_93593610	ENSG00000107854.6	1.39726
intron_11_59142969_59143083	0.162579	Prostate	0.900741	FAM111A	intron_11_58910442_58910556	ENSG00000166801.17	-1.39645
intron_11_59143304_59143497	0.162579	Prostate	0.900741	FAM111A	intron_11_58910777_58910970	ENSG00000166801.17	1.39645
intron_11_60933744_60934488	0.161948	Prostate	0.900741	TMEM132A	intron_11_60701216_60701960	ENSG00000006118.15	-1.39855
intron_12_121752223_121761649	0.162319	Prostate	0.900741	TMEM120B	intron_12_122190129_122199555	ENSG00000188735.13	-1.39732
intron_16_2769284_2769862	0.162625	Prostate	0.900741	SRRM2	intron_16_2819285_2819863	ENSG00000167978.18	1.3963
intron_16_30007090_30007173	0.16281	Prostate	0.900741	DOC2A	intron_16_30018411_30018494	ENSG00000149927.18	-1.39568
intron_16_68316074_68321426	0.161832	Prostate	0.900741	PRMT7	intron_16_68349977_68355329	ENSG00000132600.18	1.39894
intron_16_68316074_68324683	0.161832	Prostate	0.900741	PRMT7	intron_16_68349977_68358586	ENSG00000132600.18	-1.39894
intron_17_58206380_58206465	0.162848	Prostate	0.900741	MKS1	intron_17_56283741_56283826	ENSG00000011143.19	1.39556
intron_17_82458517_82459992	0.162492	Prostate	0.900741	NARF	intron_17_80416393_80417868	ENSG00000141562.19	-1.39674
intron_17_82460072_82464287	0.162492	Prostate	0.900741	NARF	intron_17_80417948_80422163	ENSG00000141562.19	-1.39674
intron_19_35634373_35637158	0.162167	Prostate	0.900741	RBM42	intron_19_36125275_36128060	ENSG00000126254.12	-1.39782
intron_19_39335531_39335974	0.162765	Prostate	0.900741	GMFG	intron_19_39826171_39826614	ENSG00000130755.13	-1.39583
intron_19_425231_430684	0.162362	Prostate	0.900741	SHC2	intron_19_425231_430684	ENSG00000129946.11	-1.39717
intron_1_11658871_11661130	0.162193	Prostate	0.900741	FBXO44	intron_1_11718928_11721187	ENSG00000132879.14	-1.39774
intron_1_156194247_156199835	0.162308	Prostate	0.900741	SLC25A44	intron_1_156164038_156169626	ENSG00000160785.14	-1.39735
intron_1_19890533_19894368	0.162115	Prostate	0.900741	OTUD3	intron_1_20217026_20220861	ENSG00000169914.6	1.39799
intron_1_37576556_37582223	0.162021	Prostate	0.900741	GNL2	intron_1_38042157_38047824	ENSG00000134697.13	1.39831
intron_21_33575893_33576365	0.161513	Prostate	0.900741	SON	intron_21_34948199_34948671	ENSG00000159140.23	1.4
intron_21_36133074_36146256	0.162118	Prostate	0.900741	CBR3-AS1	intron_21_37505372_37518554	ENSG00000236830.8	-1.39798
intron_3_169774097_169774265	0.161728	Prostate	0.900741	MYNN	intron_3_169491885_169492053	ENSG00000085274.16	1.39928
intron_3_45030925_45035524	0.162046	Prostate	0.900741	CLEC3B	intron_3_45072417_45077016	ENSG00000163815.6	-1.39822
intron_3_47869327_47870858	0.161672	Prostate	0.900741	MAP4	intron_3_47910817_47912348	ENSG00000047849.22	-1.39947
intron_3_9917420_9917713	0.162396	Prostate	0.900741	ENSG00000288550	intron_3_9959104_9959397	ENSG00000288550.3	1.39706
intron_3_9917420_9917713	0.162396	Prostate	0.900741	IL17RC	intron_3_9959104_9959397	ENSG00000163702.21	1.39706
intron_6_167010893_167013508	0.16224	Prostate	0.900741	CEP43	intron_6_167424381_167426996	ENSG00000213066.14	1.39758
intron_6_167010893_167013508	0.16224	Prostate	0.900741	ENSG00000272980	intron_6_167424381_167426996	ENSG00000272980.5	1.39758
intron_7_100577912_100578159	0.162723	Prostate	0.900741	ENSG00000274272	intron_7_100175535_100175782	ENSG00000274272.1	-1.39597
intron_7_100577912_100578159	0.162723	Prostate	0.900741	LRCH4	intron_7_100175535_100175782	ENSG00000077454.17	-1.39597
intron_7_135148270_135164418	0.162826	Prostate	0.900741	TMEM140	intron_7_134833022_134849170	ENSG00000146859.6	-1.39563
intron_7_27202638_27204712	0.162791	Prostate	0.900741	HOTTIP	intron_7_27242257_27244331	ENSG00000243766.8	-1.39574
intron_7_47529147_47582051	0.162787	Prostate	0.900741	TNS3	intron_7_47568745_47621649	ENSG00000136205.18	1.39576
intron_7_97937160_97972135	0.162251	Prostate	0.900741	ENSG00000284707	intron_7_97566472_97601447	ENSG00000284707.2	-1.39754
intron_8_23290469_23291361	0.162396	Prostate	0.900741	R3HCC1	intron_8_23147982_23148874	ENSG00000104679.12	-1.39706
intron_8_98193090_98193385	0.162396	Prostate	0.900741	NIPAL2	intron_8_99205318_99205613	ENSG00000104361.10	1.39706
intron_8_98193090_98194728	0.162396	Prostate	0.900741	NIPAL2	intron_8_99205318_99206956	ENSG00000104361.10	-1.39706
intron_9_127050132_127052847	0.161948	Prostate	0.900741	RALGPS1	intron_9_129812411_129815126	ENSG00000136828.19	1.39855
intron_9_97546341_97553281	0.161881	Prostate	0.900741	TMOD1	intron_9_100308623_100315563	ENSG00000136842.14	1.39877
intron_10_29532172_29532529	0.159066	Lung	0.900747	SVIL	intron_10_29821101_29821458	ENSG00000197321.16	1.40822
intron_12_56133873_56134080	0.159036	Lung	0.900747	ESYT1	intron_12_56527657_56527864	ENSG00000139641.13	-1.40832
intron_12_56133873_56134110	0.159036	Lung	0.900747	ESYT1	intron_12_56527657_56527894	ENSG00000139641.13	1.40832
intron_16_31706034_31706421	0.158998	Lung	0.900747	ENSG00000290927	intron_16_31717355_31717742	ENSG00000290927.1	-1.40845
intron_3_50183564_50184592	0.15906	Lung	0.900747	SEMA3F	intron_3_50220997_50222025	ENSG00000001617.12	-1.40824
intron_4_15557507_15559165	0.158953	Lung	0.900747	CC2D2A	intron_4_15559130_15560788	ENSG00000048342.18	-1.4086
intron_4_20524177_20528949	0.159064	Lung	0.900747	SLIT2	intron_4_20525800_20530572	ENSG00000145147.20	1.40823
intron_5_140535538_140537338	0.158998	Lung	0.900747	ANKHD1-EIF4EBP3	intron_5_139915123_139916923	ENSG00000254996.5	-1.40845
intron_5_140535538_140537338	0.158998	Lung	0.900747	ANKHD1	intron_5_139915123_139916923	ENSG00000131503.21	-1.40845
intron_5_150753657_150756417	0.158767	Lung	0.900747	DCTN4	intron_5_150133219_150135979	ENSG00000132912.13	1.40923
intron_6_157875176_157896827	0.159108	Lung	0.900747	SNX9	intron_6_158296208_158317859	ENSG00000130340.17	-1.40808
intron_7_156960174_156962151	0.158808	Lung	0.900747	NOM1	intron_7_156752868_156754845	ENSG00000146909.8	-1.40909
intron_1_11838660_11840143	0.14407	Muscle_Skeletal	0.900749	CLCN6	intron_1_11898717_11900200	ENSG00000011021.23	1.4608
intron_6_33414829_33414966	0.144048	Muscle_Skeletal	0.900749	PHF1	intron_6_33382606_33382743	ENSG00000112511.18	1.46088
intron_7_158631717_158644289	0.144072	Muscle_Skeletal	0.900749	NCAPG2	intron_7_158424409_158436981	ENSG00000146918.20	-1.4608
intron_1_77968203_77969925	0.166999	Esophagus_Muscularis	0.900749	FUBP1	intron_1_78433887_78435609	ENSG00000162613.18	1.38191
intron_12_121210298_121217134	0.183382	Cells_EBV-transformed_lymphocytes	0.90075	P2RX4	intron_12_121648101_121654937	ENSG00000135124.16	1.33041
intron_20_44531978_44589797	0.15653	Skin_Not_Sun_Exposed_Suprapubic	0.900754	PKIG	intron_20_43160619_43218438	ENSG00000168734.14	-1.41684
intron_9_136741361_136741656	0.132397	Colon_Sigmoid	0.900756	LCN10	intron_9_139635813_139636108	ENSG00000187922.14	-1.50472
intron_9_136741361_136741881	0.132397	Colon_Sigmoid	0.900756	LCN10	intron_9_139635813_139636333	ENSG00000187922.14	1.50472
intron_9_136741737_136741881	0.132397	Colon_Sigmoid	0.900756	LCN10	intron_9_139636189_139636333	ENSG00000187922.14	-1.50472
intron_21_44856364_44865395	0.183447	Cells_EBV-transformed_lymphocytes	0.900766	PTTG1IP	intron_21_46276279_46285310	ENSG00000183255.12	-1.33022
intron_10_121962107_121963238	0.200396	Brain_Cerebellum	0.900786	NSMCE4A	intron_10_123721622_123722753	ENSG00000107672.15	1.28042
intron_10_45458543_45459120	0.199951	Brain_Cerebellum	0.900786	MARCHF8	intron_10_45953991_45954568	ENSG00000165406.16	-1.28169
intron_11_123730985_123741549	0.200242	Brain_Cerebellum	0.900786	ZNF202	intron_11_123601693_123612257	ENSG00000166261.11	-1.28086
intron_12_116928127_116945364	0.200106	Brain_Cerebellum	0.900786	FBXW8	intron_12_117365932_117383169	ENSG00000174989.13	-1.28125
intron_12_26195531_26224293	0.199951	Brain_Cerebellum	0.900786	SSPN	intron_12_26348464_26377226	ENSG00000123096.12	1.28169
intron_13_50027406_50044651	0.200287	Brain_Cerebellum	0.900786	DLEU2	intron_13_50601542_50618787	ENSG00000231607.15	-1.28073
intron_14_23357660_23358876	0.200188	Brain_Cerebellum	0.900786	EFS	intron_14_23826869_23828085	ENSG00000100842.13	-1.28102
intron_14_92941904_92946331	0.200695	Brain_Cerebellum	0.900786	ITPK1	intron_14_93408249_93412676	ENSG00000100605.17	1.27957
intron_15_34360209_34362196	0.200384	Brain_Cerebellum	0.900786	LPCAT4	intron_15_34652410_34654397	ENSG00000176454.15	-1.28046
intron_16_77335904_77341704	0.200064	Brain_Cerebellum	0.900786	ADAMTS18	intron_16_77369801_77375601	ENSG00000140873.16	1.28137
intron_16_88656304_88657436	0.199919	Brain_Cerebellum	0.900786	MVD	intron_16_88722712_88723844	ENSG00000167508.12	-1.28178
intron_17_42665827_42666087	0.200246	Brain_Cerebellum	0.900786	TUBG2	intron_17_40817845_40818105	ENSG00000037042.9	1.28085
intron_18_54277855_54280667	0.200781	Brain_Cerebellum	0.900786	POLI	intron_18_51804225_51807037	ENSG00000101751.11	-1.27933
intron_18_79736521_79753652	0.200581	Brain_Cerebellum	0.900786	CTDP1	intron_18_77496521_77513652	ENSG00000060069.18	1.2799
intron_19_1091907_1095259	0.19998	Brain_Cerebellum	0.900786	POLR2E	intron_19_1091906_1095258	ENSG00000099817.12	-1.28161
intron_1_229496047_229498136	0.20033	Brain_Cerebellum	0.900786	NUP133	intron_1_229631794_229633883	ENSG00000069248.12	-1.28061
intron_1_35443028_35448173	0.200603	Brain_Cerebellum	0.900786	KIAA0319L	intron_1_35908629_35913774	ENSG00000142687.19	-1.27984
intron_1_86384801_86385458	0.200644	Brain_Cerebellum	0.900786	ODF2L	intron_1_86850484_86851141	ENSG00000122417.16	1.27972
intron_1_86385590_86386915	0.200644	Brain_Cerebellum	0.900786	ODF2L	intron_1_86851273_86852598	ENSG00000122417.16	-1.27972
intron_20_6009912_6015361	0.200679	Brain_Cerebellum	0.900786	CRLS1	intron_20_5990558_5996007	ENSG00000088766.12	-1.27962
intron_20_6009912_6015361	0.200679	Brain_Cerebellum	0.900786	ENSG00000286235	intron_20_5990558_5996007	ENSG00000286235.1	-1.27962
intron_22_31088113_31088513	0.199851	Brain_Cerebellum	0.900786	SMTN	intron_22_31484099_31484499	ENSG00000183963.19	1.28198
intron_2_112558081_112559293	0.200409	Brain_Cerebellum	0.900786	POLR1B	intron_2_113315658_113316870	ENSG00000125630.16	1.28039
intron_2_203266681_203272670	0.200766	Brain_Cerebellum	0.900786	CYP20A1	intron_2_204131404_204137393	ENSG00000119004.17	1.27937
intron_2_203266681_203278573	0.200766	Brain_Cerebellum	0.900786	CYP20A1	intron_2_204131404_204143296	ENSG00000119004.17	-1.27937
intron_2_232697392_232700585	0.200295	Brain_Cerebellum	0.900786	GIGYF2	intron_2_233562102_233565295	ENSG00000204120.16	-1.28071
intron_2_85344732_85345975	0.200106	Brain_Cerebellum	0.900786	RETSAT	intron_2_85571855_85573098	ENSG00000042445.14	1.28125
intron_3_10318094_10319139	0.19978	Brain_Cerebellum	0.900786	SEC13	intron_3_10359778_10360823	ENSG00000157020.18	-1.28218
intron_3_113930832_113933511	0.200663	Brain_Cerebellum	0.900786	GRAMD1C	intron_3_113649679_113652358	ENSG00000178075.20	-1.27966
intron_3_124738443_124740024	0.200468	Brain_Cerebellum	0.900786	UMPS	intron_3_124457290_124458871	ENSG00000114491.14	1.28022
intron_3_28316423_28319509	0.200499	Brain_Cerebellum	0.900786	CMC1	intron_3_28357914_28361000	ENSG00000187118.14	1.28013
intron_5_119456368_119471636	0.200343	Brain_Cerebellum	0.900786	HSD17B4	intron_5_118792063_118807331	ENSG00000133835.18	1.28058
intron_5_141661789_141662043	0.200696	Brain_Cerebellum	0.900786	ARAP3	intron_5_141041356_141041610	ENSG00000120318.16	-1.27957
intron_5_7897247_7899914	0.200128	Brain_Cerebellum	0.900786	MTRR	intron_5_7897360_7900027	ENSG00000124275.15	1.28119
intron_6_108049418_108051031	0.200343	Brain_Cerebellum	0.900786	OSTM1	intron_6_108370622_108372235	ENSG00000081087.16	1.28058
intron_8_89758233_89765341	0.200752	Brain_Cerebellum	0.900786	RIPK2	intron_8_90770461_90777569	ENSG00000104312.8	-1.27941
intron_10_100219132_100219270	0.151965	Testis	0.90079	CHUK	intron_10_101978889_101979027	ENSG00000213341.11	-1.43262
intron_10_100487795_100488027	0.150357	Testis	0.90079	SEC31B	intron_10_102247552_102247784	ENSG00000075826.17	-1.43827
intron_10_100488098_100488858	0.150357	Testis	0.90079	SEC31B	intron_10_102247855_102248615	ENSG00000075826.17	1.43827
intron_10_104278116_104279370	0.15206	Testis	0.90079	GSTO2	intron_10_106037874_106039128	ENSG00000065621.15	-1.43229
intron_10_122980695_122982733	0.15035	Testis	0.90079	PSTK	intron_10_124740211_124742249	ENSG00000179988.15	-1.4383
intron_10_133326120_133326878	0.151462	Testis	0.90079	CALY	intron_10_135139624_135140382	ENSG00000130643.9	-1.43439
intron_10_14959557_14970248	0.152309	Testis	0.90079	MEIG1	intron_10_15001556_15012247	ENSG00000197889.10	-1.43142
intron_10_71812015_71812480	0.153127	Testis	0.90079	CDH23	intron_10_73571772_73572237	ENSG00000107736.22	1.42857
intron_10_95040960_95042890	0.153127	Testis	0.90079	CYP2C8	intron_10_96800717_96802647	ENSG00000138115.15	1.42857
intron_11_112033530_112037273	0.151349	Testis	0.90079	DLAT	intron_11_111904254_111907997	ENSG00000150768.17	-1.43478
intron_11_117163892_117167421	0.151627	Testis	0.90079	PAFAH1B2	intron_11_117034608_117038137	ENSG00000168092.14	1.43381
intron_11_117182105_117182519	0.151046	Testis	0.90079	SIDT2	intron_11_117052821_117053235	ENSG00000149577.16	1.43585
intron_11_120327640_120329977	0.152529	Testis	0.90079	TLCD5	intron_11_120198349_120200686	ENSG00000181264.9	1.43066
intron_11_20376717_20382178	0.152589	Testis	0.90079	HTATIP2	intron_11_20398263_20403724	ENSG00000109854.14	-1.43045
intron_11_44938366_44950677	0.152043	Testis	0.90079	TP53I11	intron_11_44959917_44972228	ENSG00000175274.19	-1.43235
intron_11_45861032_45867612	0.151129	Testis	0.90079	CRY2	intron_11_45882583_45889163	ENSG00000121671.12	-1.43555
intron_11_57426652_57427062	0.151349	Testis	0.90079	SLC43A3	intron_11_57194125_57194535	ENSG00000134802.18	1.43478
intron_11_61343458_61343856	0.152474	Testis	0.90079	TKFC	intron_11_61110930_61111328	ENSG00000149476.16	1.43085
intron_11_61950427_61951771	0.151349	Testis	0.90079	BEST1	intron_11_61717899_61719243	ENSG00000167995.17	1.43478
intron_11_61950427_61955107	0.151349	Testis	0.90079	BEST1	intron_11_61717899_61722579	ENSG00000167995.17	-1.43478
intron_11_65581373_65581539	0.152734	Testis	0.90079	EHBP1L1	intron_11_65348844_65349010	ENSG00000173442.13	1.42994
intron_11_65787473_65794031	0.151763	Testis	0.90079	OVOL1	intron_11_65554944_65561502	ENSG00000172818.10	-1.43333
intron_11_65792450_65794031	0.152257	Testis	0.90079	OVOL1	intron_11_65559921_65561502	ENSG00000172818.10	-1.4316
intron_11_72086444_72098289	0.151029	Testis	0.90079	LAMTOR1	intron_11_71797490_71809335	ENSG00000149357.10	1.43591
intron_11_75151397_75162655	0.149936	Testis	0.90079	SLCO2B1	intron_11_74862442_74873700	ENSG00000137491.15	1.43976
intron_11_8839350_8881010	0.152876	Testis	0.90079	DENND2B	intron_11_8860897_8902557	ENSG00000166444.19	1.42945
intron_12_104019676_104049895	0.152333	Testis	0.90079	GLT8D2	intron_12_104413454_104443673	ENSG00000120820.13	-1.43134
intron_12_122508447_122511109	0.152838	Testis	0.90079	RSRC2	intron_12_122992994_122995656	ENSG00000111011.18	-1.42958
intron_12_122508450_122511109	0.152838	Testis	0.90079	RSRC2	intron_12_122992997_122995656	ENSG00000111011.18	1.42958
intron_12_132091516_132103997	0.150748	Testis	0.90079	ENSG00000291171	intron_12_132576061_132588542	ENSG00000291171.1	-1.43689
intron_12_56243392_56243785	0.152543	Testis	0.90079	ANKRD52	intron_12_56637176_56637569	ENSG00000139645.11	-1.4306
intron_12_62306058_62314790	0.151349	Testis	0.90079	USP15	intron_12_62699839_62708571	ENSG00000135655.16	-1.43478
intron_13_28281379_28287984	0.150702	Testis	0.90079	PAN3	intron_13_28855516_28862121	ENSG00000152520.14	1.43705
intron_13_52133815_52135729	0.15271	Testis	0.90079	NEK3	intron_13_52707951_52709865	ENSG00000136098.17	-1.43003
intron_13_75526639_75530114	0.150201	Testis	0.90079	COMMD6	intron_13_76100775_76104250	ENSG00000188243.14	1.43882
intron_13_78789584_78792161	0.152639	Testis	0.90079	LINC00331	intron_13_79363719_79366296	ENSG00000225427.2	1.43027
intron_14_22565137_22575059	0.150838	Testis	0.90079	DAD1	intron_14_23034037_23043959	ENSG00000129562.11	1.43658
intron_14_22575233_22588947	0.150838	Testis	0.90079	DAD1	intron_14_23044133_23057853	ENSG00000129562.11	-1.43658
intron_14_24442260_24442346	0.150821	Testis	0.90079	SDR39U1	intron_14_24911466_24911552	ENSG00000100445.18	1.43664
intron_14_59461173_59461266	0.152292	Testis	0.90079	GPR135	intron_14_59927891_59927984	ENSG00000181619.12	-1.43148
intron_14_76083289_76083458	0.152529	Testis	0.90079	IFT43	intron_14_76549632_76549801	ENSG00000119650.13	1.43066
intron_14_80206338_80211251	0.152165	Testis	0.90079	DIO2	intron_14_80672681_80677594	ENSG00000211448.14	-1.43192
intron_15_41243739_41256910	0.150826	Testis	0.90079	CHP1	intron_15_41535937_41549108	ENSG00000187446.12	-1.43662
intron_15_41297929_41298041	0.150086	Testis	0.90079	OIP5-AS1	intron_15_41590127_41590239	ENSG00000247556.7	1.43923
intron_15_51458053_51460298	0.150446	Testis	0.90079	ENSG00000259668	intron_15_51750250_51752495	ENSG00000259668.6	1.43796
intron_15_55317867_55318907	0.15175	Testis	0.90079	PIGBOS1	intron_15_55610065_55611105	ENSG00000225973.4	-1.43338
intron_15_63279331_63286558	0.150471	Testis	0.90079	APH1B	intron_15_63571530_63578757	ENSG00000138613.14	1.43787
intron_15_75762427_75762983	0.152094	Testis	0.90079	ENSG00000260288	intron_15_76054768_76055324	ENSG00000260288.6	-1.43217
intron_15_83004972_83008548	0.151744	Testis	0.90079	C15orf40	intron_15_83673724_83677300	ENSG00000169609.14	-1.4334
intron_16_11965454_11966195	0.152116	Testis	0.90079	TNFRSF17	intron_16_12059311_12060052	ENSG00000048462.11	1.4321
intron_16_30007090_30007173	0.150609	Testis	0.90079	DOC2A	intron_16_30018411_30018494	ENSG00000149927.18	-1.43738
intron_16_66579892_66580026	0.152576	Testis	0.90079	CMTM2	intron_16_66613795_66613929	ENSG00000140932.10	1.43049
intron_16_79721621_79751214	0.15202	Testis	0.90079	MAFTRR	intron_16_79755518_79785111	ENSG00000261390.8	1.43243
intron_17_17161356_17164109	0.152637	Testis	0.90079	MPRIP	intron_17_17064670_17067423	ENSG00000133030.22	-1.43028
intron_17_29793937_29929938	0.151623	Testis	0.90079	SSH2	intron_17_28120955_28256956	ENSG00000141298.19	1.43382
intron_17_42000570_42003359	0.151004	Testis	0.90079	DNAJC7	intron_17_40152588_40155377	ENSG00000168259.17	-1.436
intron_17_42000570_42017052	0.151004	Testis	0.90079	DNAJC7	intron_17_40152588_40169070	ENSG00000168259.17	-1.436
intron_17_42000570_42017340	0.151004	Testis	0.90079	DNAJC7	intron_17_40152588_40169358	ENSG00000168259.17	1.436
intron_17_58210724_58210980	0.152398	Testis	0.90079	MKS1	intron_17_56288085_56288341	ENSG00000011143.19	1.43111
intron_17_58211022_58212378	0.152398	Testis	0.90079	MKS1	intron_17_56288383_56289739	ENSG00000011143.19	-1.43111
intron_17_6641227_6641753	0.1522	Testis	0.90079	TXNDC17	intron_17_6544547_6545073	ENSG00000129235.11	1.4318
intron_17_6641642_6641753	0.150576	Testis	0.90079	TXNDC17	intron_17_6544962_6545073	ENSG00000129235.11	-1.4375
intron_17_6641834_6642249	0.150576	Testis	0.90079	TXNDC17	intron_17_6545154_6545569	ENSG00000129235.11	-1.4375
intron_17_8228629_8229302	0.151092	Testis	0.90079	CTC1	intron_17_8131947_8132620	ENSG00000178971.17	-1.43568
intron_17_8228892_8229302	0.151092	Testis	0.90079	CTC1	intron_17_8132210_8132620	ENSG00000178971.17	1.43568
intron_17_82468896_82472564	0.153127	Testis	0.90079	NARF	intron_17_80426772_80430440	ENSG00000141562.19	-1.42857
intron_18_23629951_23634051	0.151696	Testis	0.90079	ANKRD29	intron_18_21209915_21214015	ENSG00000154065.17	1.43357
intron_18_79943462_79950724	0.152207	Testis	0.90079	SLC66A2	intron_18_77703462_77710724	ENSG00000122490.19	-1.43178
intron_19_12074157_12074361	0.150488	Testis	0.90079	ENSG00000286098	intron_19_12184972_12185176	ENSG00000286098.1	1.43781
intron_19_12074157_12074361	0.150488	Testis	0.90079	ZNF844	intron_19_12184972_12185176	ENSG00000223547.10	1.43781
intron_19_27919858_27956202	0.150769	Testis	0.90079	LINC02987	intron_19_28410766_28447110	ENSG00000267575.9	-1.43682
intron_19_38192310_38193537	0.152295	Testis	0.90079	SIPA1L3	intron_19_38682950_38684177	ENSG00000105738.11	1.43147
intron_19_41585871_41586464	0.150628	Testis	0.90079	CEACAM21	intron_19_42092224_42092817	ENSG00000007129.18	1.43732
intron_19_43608603_43614229	0.153104	Testis	0.90079	ZNF428	intron_19_44112755_44118381	ENSG00000131116.12	-1.42865
intron_19_48741028_48741264	0.152529	Testis	0.90079	IZUMO1	intron_19_49244285_49244521	ENSG00000182264.9	-1.43066
intron_19_50997884_50999996	0.152243	Testis	0.90079	KLK8	intron_19_51501140_51503252	ENSG00000129455.16	1.43165
intron_19_9632417_9633460	0.152116	Testis	0.90079	ZNF561-AS1	intron_19_9743093_9744136	ENSG00000267106.9	1.4321
intron_1_11838660_11840143	0.152984	Testis	0.90079	CLCN6	intron_1_11898717_11900200	ENSG00000011021.23	1.42907
intron_1_153942356_153942556	0.152196	Testis	0.90079	DENND4B	intron_1_153914832_153915032	ENSG00000198837.10	-1.43182
intron_1_159032691_159051679	0.152886	Testis	0.90079	IFI16	intron_1_159002481_159021469	ENSG00000163565.20	-1.42941
intron_1_186166942_186171337	0.153127	Testis	0.90079	HMCN1	intron_1_186136074_186140469	ENSG00000143341.12	1.42857
intron_1_223761617_223762186	0.150659	Testis	0.90079	CAPN2	intron_1_223949319_223949888	ENSG00000162909.18	1.43721
intron_1_223761739_223762186	0.150659	Testis	0.90079	CAPN2	intron_1_223949441_223949888	ENSG00000162909.18	-1.43721
intron_1_225168028_225185291	0.152157	Testis	0.90079	DNAH14	intron_1_225355730_225372993	ENSG00000185842.16	1.43195
intron_1_244862730_244863674	0.150919	Testis	0.90079	HNRNPU	intron_1_245026032_245026976	ENSG00000153187.21	-1.43629
intron_1_26298062_26306592	0.152157	Testis	0.90079	UBXN11	intron_1_26624553_26633083	ENSG00000158062.21	1.43195
intron_1_30953981_30964674	0.150446	Testis	0.90079	PUM1	intron_1_31426828_31437521	ENSG00000134644.16	1.43796
intron_1_31732154_31732517	0.151648	Testis	0.90079	ADGRB2	intron_1_32197755_32198118	ENSG00000121753.13	1.43373
intron_1_43801541_43814891	0.151349	Testis	0.90079	ST3GAL3	intron_1_44267212_44280563	ENSG00000126091.21	1.43478
intron_1_43801545_43814891	0.151349	Testis	0.90079	ST3GAL3	intron_1_44267216_44280563	ENSG00000126091.21	1.43478
intron_1_88964712_88964829	0.152529	Testis	0.90079	KYAT3	intron_1_89430395_89430512	ENSG00000137944.18	-1.43066
intron_1_88969467_88988252	0.152529	Testis	0.90079	KYAT3	intron_1_89435150_89453935	ENSG00000137944.18	-1.43066
intron_1_88969467_88992585	0.152529	Testis	0.90079	KYAT3	intron_1_89435150_89458268	ENSG00000137944.18	-1.43066
intron_1_93904588_93909038	0.150576	Testis	0.90079	GCLM	intron_1_94370144_94374594	ENSG00000023909.10	-1.4375
intron_20_44531978_44582585	0.152995	Testis	0.90079	PKIG	intron_20_43160619_43211226	ENSG00000168734.14	-1.42903
intron_21_46221975_46222630	0.152196	Testis	0.90079	LSS	intron_21_47641889_47642544	ENSG00000160285.15	-1.43182
intron_21_46296230_46297539	0.150516	Testis	0.90079	YBEY	intron_21_47716144_47717453	ENSG00000182362.14	-1.43771
intron_22_24548073_24548917	0.153127	Testis	0.90079	GUCD1	intron_22_24944041_24944885	ENSG00000138867.17	-1.42857
intron_22_29328895_29330378	0.152822	Testis	0.90079	AP1B1	intron_22_29724884_29726367	ENSG00000100280.17	1.42963
intron_22_30376347_30376433	0.151543	Testis	0.90079	CCDC157	intron_22_30772336_30772422	ENSG00000187860.11	-1.4341
intron_22_40417493_40418374	0.151879	Testis	0.90079	MRTFA	intron_22_40813497_40814378	ENSG00000196588.21	-1.43293
intron_22_41301772_41320655	0.151435	Testis	0.90079	ZC3H7B	intron_22_41697776_41716659	ENSG00000100403.12	1.43448
intron_2_151492494_151494161	0.150333	Testis	0.90079	NEB	intron_2_152349008_152350675	ENSG00000183091.21	-1.43836
intron_2_43398139_43428100	0.151435	Testis	0.90079	THADA	intron_2_43625278_43655239	ENSG00000115970.19	-1.43448
intron_2_43527988_43541159	0.150097	Testis	0.90079	THADA	intron_2_43755127_43768298	ENSG00000115970.19	-1.43919
intron_2_44343951_44344520	0.150606	Testis	0.90079	PREPL	intron_2_44571090_44571659	ENSG00000138078.16	-1.43739
intron_2_46581591_46591803	0.151708	Testis	0.90079	PIGF	intron_2_46808730_46818942	ENSG00000151665.13	-1.43353
intron_2_46592583_46612228	0.150333	Testis	0.90079	PIGF	intron_2_46819722_46839367	ENSG00000151665.13	-1.43836
intron_3_11807895_11809517	0.151634	Testis	0.90079	TAMM41	intron_3_11849369_11850991	ENSG00000144559.11	1.43378
intron_3_127575505_127575940	0.151583	Testis	0.90079	TPRA1	intron_3_127294348_127294783	ENSG00000163870.16	1.43396
intron_3_127575809_127575940	0.151583	Testis	0.90079	TPRA1	intron_3_127294652_127294783	ENSG00000163870.16	-1.43396
intron_3_129323604_129324181	0.15017	Testis	0.90079	H1-10-AS1	intron_3_129042447_129043024	ENSG00000206417.8	1.43893
intron_3_17622765_17623849	0.150937	Testis	0.90079	TBC1D5	intron_3_17664257_17665341	ENSG00000131374.15	1.43623
intron_3_184299633_184299851	0.151221	Testis	0.90079	PSMD2	intron_3_184017421_184017639	ENSG00000175166.17	-1.43523
intron_3_191275345_191278072	0.152049	Testis	0.90079	UTS2B	intron_3_190993134_190995861	ENSG00000188958.10	1.43233
intron_3_39103553_39107479	0.15026	Testis	0.90079	GORASP1	intron_3_39145044_39148970	ENSG00000114745.15	-1.43861
intron_4_182680737_182681814	0.150028	Testis	0.90079	TENM3	intron_4_183601890_183602967	ENSG00000218336.9	1.43943
intron_4_2241093_2241520	0.15242	Testis	0.90079	ENSG00000290263	intron_4_2242820_2243247	ENSG00000290263.1	-1.43103
intron_4_2241093_2241520	0.15242	Testis	0.90079	HAUS3	intron_4_2242820_2243247	ENSG00000214367.10	-1.43103
intron_4_40137082_40142673	0.150377	Testis	0.90079	N4BP2	intron_4_40138702_40144293	ENSG00000078177.15	1.4382
intron_4_76144473_76145555	0.15202	Testis	0.90079	NUP54	intron_4_77065626_77066708	ENSG00000138750.16	1.43243
intron_5_1088360_1088982	0.150178	Testis	0.90079	SLC12A7	intron_5_1088475_1089097	ENSG00000113504.21	-1.4389
intron_5_122425531_122431969	0.152584	Testis	0.90079	SNCAIP	intron_5_121761226_121767664	ENSG00000064692.20	-1.43046
intron_5_140402273_140436104	0.152838	Testis	0.90079	ANKHD1-EIF4EBP3	intron_5_139781858_139815689	ENSG00000254996.5	-1.42958
intron_5_140402273_140436104	0.152838	Testis	0.90079	ANKHD1	intron_5_139781858_139815689	ENSG00000131503.21	-1.42958
intron_5_149420544_149421481	0.152038	Testis	0.90079	CARMN	intron_5_148800107_148801044	ENSG00000249669.12	-1.43237
intron_5_149622062_149624012	0.151965	Testis	0.90079	ARHGEF37	intron_5_149001625_149003575	ENSG00000183111.12	-1.43262
intron_5_68196489_68198190	0.152702	Testis	0.90079	LINC02219	intron_5_67492317_67494018	ENSG00000253787.1	1.43005
intron_6_123497252_123503719	0.152328	Testis	0.90079	TRDN	intron_6_123818397_123824864	ENSG00000186439.14	-1.43136
intron_6_151436554_151452016	0.152109	Testis	0.90079	RMND1	intron_6_151757689_151773151	ENSG00000155906.20	-1.43212
intron_6_2248926_2263601	0.152645	Testis	0.90079	GMDS-DT	intron_6_2249160_2263835	ENSG00000250903.11	-1.43025
intron_6_73808248_73809984	0.152912	Testis	0.90079	CD109	intron_6_74517971_74519707	ENSG00000156535.15	-1.42932
intron_6_87594407_87601784	0.15033	Testis	0.90079	ORC3	intron_6_88304125_88311502	ENSG00000135336.16	1.43837
intron_7_100112917_100113349	0.15202	Testis	0.90079	TAF6	intron_7_99710540_99710972	ENSG00000106290.16	-1.43243
intron_7_100112917_100113616	0.15202	Testis	0.90079	TAF6	intron_7_99710540_99711239	ENSG00000106290.16	1.43243
intron_7_100113405_100113616	0.15202	Testis	0.90079	TAF6	intron_7_99711028_99711239	ENSG00000106290.16	-1.43243
intron_7_100355240_100356394	0.152391	Testis	0.90079	PILRB	intron_7_99952863_99954017	ENSG00000121716.21	1.43114
intron_7_100355240_100356750	0.152391	Testis	0.90079	PILRB	intron_7_99952863_99954373	ENSG00000121716.21	-1.43114
intron_7_100355240_100356750	0.152391	Testis	0.90079	STAG3L5P-PVRIG2P-PILRB	intron_7_99952863_99954373	ENSG00000272752.6	-1.43114
intron_7_127592237_127593498	0.152211	Testis	0.90079	GCC1	intron_7_127232291_127233552	ENSG00000179562.3	1.43176
intron_7_27538417_27542967	0.153127	Testis	0.90079	HIBADH	intron_7_27578036_27582586	ENSG00000106049.9	1.42857
intron_7_45064646_45069826	0.151423	Testis	0.90079	CCM2	intron_7_45104245_45109425	ENSG00000136280.17	1.43452
intron_7_45072783_45073460	0.153127	Testis	0.90079	CCM2	intron_7_45112382_45113059	ENSG00000136280.17	-1.42857
intron_7_76054998_76057410	0.150656	Testis	0.90079	MDH2	intron_7_75684316_75686728	ENSG00000146701.12	1.43722
intron_7_98927366_98929989	0.152002	Testis	0.90079	TRRAP	intron_7_98524989_98527612	ENSG00000196367.15	1.43249
intron_8_11295302_11300023	0.152529	Testis	0.90079	MTMR9	intron_8_11152811_11157532	ENSG00000104643.10	-1.43066
intron_8_47396626_47407861	0.151739	Testis	0.90079	SPIDR	intron_8_48309186_48320423	ENSG00000164808.17	-1.43341
intron_8_47858986_47859611	0.151053	Testis	0.90079	PRKDC	intron_8_48771547_48772172	ENSG00000253729.9	1.43582
intron_8_55792784_55795978	0.150846	Testis	0.90079	TGS1	intron_8_56705343_56708537	ENSG00000137574.11	-1.43655
intron_9_111914746_111915759	0.152998	Testis	0.90079	UGCG	intron_9_114677026_114678039	ENSG00000148154.10	-1.42902
intron_9_111914746_111922849	0.152998	Testis	0.90079	UGCG	intron_9_114677026_114685129	ENSG00000148154.10	1.42902
intron_9_120997774_121005919	0.150446	Testis	0.90079	C5	intron_9_123760052_123768197	ENSG00000106804.10	-1.43796
intron_9_127817343_127817759	0.151387	Testis	0.90079	ENSG00000225032	intron_9_130579622_130580038	ENSG00000225032.5	1.43465
intron_9_132935095_132945185	0.150954	Testis	0.90079	TSC1	intron_9_135810482_135820572	ENSG00000165699.15	-1.43617
intron_9_27056459_27060591	0.153127	Testis	0.90079	IFT74	intron_9_27056457_27060589	ENSG00000096872.17	-1.42857
intron_9_35821628_35825230	0.153127	Testis	0.90079	FAM221B	intron_9_35821625_35825227	ENSG00000204930.10	1.42857
intron_9_87967659_87969194	0.150408	Testis	0.90079	CDK20	intron_9_90582574_90584109	ENSG00000156345.18	1.43809
intron_9_97330767_97343340	0.150377	Testis	0.90079	CCDC180	intron_9_100093049_100105622	ENSG00000197816.16	-1.4382
intron_9_97330767_97343340	0.150377	Testis	0.90079	SUGT1P4-STRA6LP-CCDC180	intron_9_100093049_100105622	ENSG00000255036.6	-1.4382
intron_18_70004236_70005198	0.127556	Thyroid	0.900813	RTTN	intron_18_67671472_67672434	ENSG00000176225.15	-1.52381
intron_3_32734976_32759458	0.105739	Small_Intestine_Terminal_Ileum	0.900817	CNOT10	intron_3_32776468_32800950	ENSG00000182973.20	-1.61765
intron_8_125083258_125083713	0.105753	Small_Intestine_Terminal_Ileum	0.900817	WASHC5	intron_8_126095500_126095955	ENSG00000164961.16	-1.61758
intron_12_4605086_4607327	0.156327	Ovary	0.900823	DYRK4	intron_12_4714252_4716493	ENSG00000010219.14	-1.41753
intron_3_129278905_129279710	0.156272	Ovary	0.900823	HMCES	intron_3_128997748_128998553	ENSG00000183624.14	-1.41772
intron_5_178605382_178605825	0.156305	Ovary	0.900823	CLK4	intron_5_178032383_178032826	ENSG00000113240.14	1.41761
intron_19_16871398_16876055	0.1318	Adrenal_Gland	0.900825	SIN3B	intron_19_16982209_16986866	ENSG00000127511.10	-1.50704
intron_18_2539145_2544653	0.160002	Brain_Nucleus_accumbens_basal_ganglia	0.900829	METTL4	intron_18_2539144_2544652	ENSG00000101574.15	1.40506
intron_1_92307276_92320599	0.156405	Nerve_Tibial	0.90083	RPAP2	intron_1_92772833_92786156	ENSG00000122484.9	1.41727
intron_3_113273341_113274375	0.200819	Brain_Cerebellum	0.900832	BOC	intron_3_112992188_112993222	ENSG00000144857.15	1.27922
intron_14_23358965_23359317	0.132791	Colon_Sigmoid	0.900836	EFS	intron_14_23828174_23828526	ENSG00000100842.13	1.50318
intron_14_23360833_23365008	0.132791	Colon_Sigmoid	0.900836	EFS	intron_14_23830042_23834217	ENSG00000100842.13	-1.50318
intron_14_24442260_24442346	0.13281	Colon_Sigmoid	0.900836	SDR39U1	intron_14_24911466_24911552	ENSG00000100445.18	1.50311
intron_15_74675142_74687091	0.132632	Colon_Sigmoid	0.900836	EDC3	intron_15_74967483_74979432	ENSG00000179151.13	1.5038
intron_17_73197081_73197226	0.132602	Colon_Sigmoid	0.900836	COG1	intron_17_71193220_71193365	ENSG00000166685.13	1.50392
intron_19_16862559_16862884	0.132965	Colon_Sigmoid	0.900836	SIN3B	intron_19_16973370_16973695	ENSG00000127511.10	-1.50251
intron_19_16862559_16863680	0.132965	Colon_Sigmoid	0.900836	SIN3B	intron_19_16973370_16974491	ENSG00000127511.10	-1.50251
intron_1_29216812_29220838	0.133024	Colon_Sigmoid	0.900836	MECR	intron_1_29543324_29547350	ENSG00000116353.16	-1.50228
intron_1_31006031_31006994	0.132971	Colon_Sigmoid	0.900836	PUM1	intron_1_31478878_31479841	ENSG00000134644.16	1.50249
intron_1_37969735_37976884	0.132658	Colon_Sigmoid	0.900836	SF3A3	intron_1_38435407_38442556	ENSG00000183431.12	1.5037
intron_1_37979055_37979465	0.132937	Colon_Sigmoid	0.900836	SF3A3	intron_1_38444727_38445137	ENSG00000183431.12	-1.50262
intron_1_88943423_88949091	0.132672	Colon_Sigmoid	0.900836	KYAT3	intron_1_89409106_89414774	ENSG00000137944.18	-1.50365
intron_22_39029519_39031694	0.132812	Colon_Sigmoid	0.900836	APOBEC3D	intron_22_39425524_39427699	ENSG00000243811.12	1.50311
intron_22_39029519_39031694	0.132812	Colon_Sigmoid	0.900836	ENSG00000284554	intron_22_39425524_39427699	ENSG00000284554.2	1.50311
intron_3_119498927_119513641	0.132444	Colon_Sigmoid	0.900836	TIMMDC1	intron_3_119217774_119232488	ENSG00000113845.10	1.50453
intron_5_147399252_147400692	0.132958	Colon_Sigmoid	0.900836	DPYSL3	intron_5_146778815_146780255	ENSG00000113657.13	1.50254
intron_8_26383230_26391243	0.132863	Colon_Sigmoid	0.900836	BNIP3L	intron_8_26240746_26248759	ENSG00000104765.16	-1.50291
intron_9_2645745_2646399	0.132695	Colon_Sigmoid	0.900836	VLDLR	intron_9_2645745_2646399	ENSG00000147852.17	-1.50356
intron_9_2648347_2648669	0.132841	Colon_Sigmoid	0.900836	VLDLR	intron_9_2648347_2648669	ENSG00000147852.17	1.50299
intron_9_35800845_35801070	0.1329	Colon_Sigmoid	0.900836	NPR2	intron_9_35800842_35801067	ENSG00000159899.16	1.50276
intron_9_35801154_35801643	0.1329	Colon_Sigmoid	0.900836	NPR2	intron_9_35801151_35801640	ENSG00000159899.16	-1.50276
intron_7_100478307_100478794	0.156431	Nerve_Tibial	0.900836	TSC22D4	intron_7_100075930_100076417	ENSG00000166925.9	-1.41718
intron_1_162796677_162797828	0.15658	Skin_Not_Sun_Exposed_Suprapubic	0.900838	HSD17B7	intron_1_162766467_162767618	ENSG00000132196.16	1.41667
intron_1_248857859_248858131	0.156734	Skin_Not_Sun_Exposed_Suprapubic	0.900838	ZNF692	intron_1_249152058_249152330	ENSG00000171163.16	-1.41614
intron_22_17744013_17774381	0.156686	Skin_Not_Sun_Exposed_Suprapubic	0.900838	BID	intron_22_18226779_18257147	ENSG00000015475.19	1.4163
intron_3_47088247_47097955	0.156681	Skin_Not_Sun_Exposed_Suprapubic	0.900838	SETD2	intron_3_47129737_47139445	ENSG00000181555.22	1.41632
intron_4_182915575_182915881	0.156663	Skin_Not_Sun_Exposed_Suprapubic	0.900838	DCTD	intron_4_183836728_183837034	ENSG00000129187.15	1.41638
intron_7_64679336_64691248	0.156715	Skin_Not_Sun_Exposed_Suprapubic	0.900838	ZNF107	intron_7_64139714_64151626	ENSG00000196247.13	-1.41621
intron_10_103512155_103515341	0.199629	smultixcan	0.90084	NEURL1-AS1	intron_10_105271912_105275098	ENSG00000235470.5	-1.28261
intron_10_123009071_123034356	0.199281	smultixcan	0.90084	ACADSB	intron_10_124768587_124793872	ENSG00000196177.13	0.573769
intron_10_29471243_29473838	0.199068	smultixcan	0.90084	SVIL	intron_10_29760172_29762767	ENSG00000197321.16	1.28421
intron_10_69155887_69157007	0.19939	smultixcan	0.90084	VPS26A	intron_10_70915643_70916763	ENSG00000122958.15	-0.564994
intron_11_10461740_10478526	0.199485	smultixcan	0.90084	AMPD3	intron_11_10483287_10500073	ENSG00000133805.16	-0.641509
intron_11_19166385_19170411	0.19947	smultixcan	0.90084	ZDHHC13	intron_11_19187932_19191958	ENSG00000177054.14	-0.171032
intron_11_35474744_35492045	0.199314	smultixcan	0.90084	PAMR1	intron_11_35496292_35513593	ENSG00000149090.13	-1.28351
intron_13_21387634_21391722	0.199577	smultixcan	0.90084	ZDHHC20	intron_13_21961773_21965861	ENSG00000180776.17	1.28276
intron_13_52622264_52627438	0.199397	smultixcan	0.90084	ENSG00000273784	intron_13_53196399_53201573	ENSG00000273784.5	-1.0042
intron_13_52622264_52627438	0.199397	smultixcan	0.90084	ENSG00000290856	intron_13_53196399_53201573	ENSG00000290856.1	-1.0042
intron_13_52622264_52627438	0.199397	smultixcan	0.90084	MRPS31P4	intron_13_53196399_53201573	ENSG00000250299.7	-1.0042
intron_15_28144235_28144673	0.199295	smultixcan	0.90084	HERC2	intron_15_28389381_28389819	ENSG00000128731.18	-1.28356
intron_15_74572933_74573132	0.199285	smultixcan	0.90084	ARID3B	intron_15_74865274_74865473	ENSG00000179361.18	1.06733
intron_15_96269996_96271703	0.199455	smultixcan	0.90084	NR2F2-AS1	intron_15_96813225_96814932	ENSG00000247809.11	1.28311
intron_16_30365594_30369228	0.199134	smultixcan	0.90084	TBC1D10B	intron_16_30376915_30380549	ENSG00000169221.14	-1.27486
intron_16_70665096_70665466	0.199563	smultixcan	0.90084	MTSS2	intron_16_70698999_70699369	ENSG00000132613.16	-0.0764211
intron_17_30118173_30156540	0.19919	smultixcan	0.90084	NSRP1	intron_17_28445191_28483558	ENSG00000126653.18	-1.28011
intron_17_36534104_36534761	0.199609	smultixcan	0.90084	MYO19	intron_17_34889931_34890588	ENSG00000278259.5	-1.28267
intron_17_36534104_36542081	0.199609	smultixcan	0.90084	MYO19	intron_17_34889931_34897930	ENSG00000278259.5	-1.28267
intron_17_7309800_7311018	0.199375	smultixcan	0.90084	EIF5A	intron_17_7213119_7214337	ENSG00000132507.18	-1.28333
intron_17_75831348_75832966	0.19947	smultixcan	0.90084	UNC13D	intron_17_73827429_73829047	ENSG00000092929.13	-0.711679
intron_19_14121708_14126122	0.199632	smultixcan	0.90084	ASF1B	intron_19_14232520_14236934	ENSG00000105011.9	-1.2826
intron_19_1489897_1490158	0.199251	smultixcan	0.90084	PCSK4	intron_19_1489896_1490157	ENSG00000115257.15	-1.28369
intron_19_21974807_21987216	0.199629	smultixcan	0.90084	ZNF208	intron_19_22157609_22170018	ENSG00000160321.16	-0.160326
intron_19_23057220_23058465	0.199406	smultixcan	0.90084	LINC01858	intron_19_23240022_23241267	ENSG00000261615.7	1.28324
intron_19_23058579_23060174	0.199406	smultixcan	0.90084	LINC01858	intron_19_23241381_23242976	ENSG00000261615.7	1.28324
intron_1_171258219_171267543	0.19942	smultixcan	0.90084	FMO1	intron_1_171227358_171236682	ENSG00000010932.17	0.142611
intron_1_177932569_177932698	0.199424	smultixcan	0.90084	CRYZL2P-SEC16B	intron_1_177901704_177901833	ENSG00000254154.8	-0.867425
intron_1_177932569_177932698	0.199424	smultixcan	0.90084	SEC16B	intron_1_177901704_177901833	ENSG00000120341.19	-0.867425
intron_1_177932806_177933214	0.199297	smultixcan	0.90084	CRYZL2P-SEC16B	intron_1_177901941_177902349	ENSG00000254154.8	1.01272
intron_1_177932806_177933214	0.199297	smultixcan	0.90084	SEC16B	intron_1_177901941_177902349	ENSG00000120341.19	1.01272
intron_1_186132409_186136668	0.19929	smultixcan	0.90084	HMCN1	intron_1_186101541_186105800	ENSG00000143341.12	1.27321
intron_1_220748803_220754368	0.199375	smultixcan	0.90084	MTARC2	intron_1_220922145_220927710	ENSG00000117791.16	1.28333
intron_1_246740301_246744076	0.199605	smultixcan	0.90084	SCCPDH	intron_1_246903603_246907378	ENSG00000143653.10	-0.39467
intron_1_2480312_2484448	0.199485	smultixcan	0.90084	PLCH2	intron_1_2411751_2415887	ENSG00000149527.18	-1.28302
intron_1_42450059_42455888	0.199279	smultixcan	0.90084	ZMYND12	intron_1_42915730_42921559	ENSG00000066185.13	1.62326
intron_1_86384801_86385458	0.199199	smultixcan	0.90084	ODF2L	intron_1_86850484_86851141	ENSG00000122417.16	1.28144
intron_1_86384801_86386915	0.199217	smultixcan	0.90084	ODF2L	intron_1_86850484_86852598	ENSG00000122417.16	-1.28206
intron_20_5968025_5972007	0.199454	smultixcan	0.90084	ENSG00000286235	intron_20_5948671_5952653	ENSG00000286235.1	1.18191
intron_20_5968025_5972007	0.199454	smultixcan	0.90084	MCM8	intron_20_5948671_5952653	ENSG00000125885.13	1.18191
intron_22_23392833_23393926	0.199376	smultixcan	0.90084	ENSG00000290920	intron_22_23735020_23736113	ENSG00000290920.1	-0.835962
intron_2_127633363_127634176	0.199251	smultixcan	0.90084	MYO7B	intron_2_128390938_128391751	ENSG00000169994.20	1.28369
intron_2_127634289_127634596	0.199251	smultixcan	0.90084	MYO7B	intron_2_128391864_128392171	ENSG00000169994.20	-1.28369
intron_2_174400103_174400990	0.199577	smultixcan	0.90084	SCRN3	intron_2_175264831_175265718	ENSG00000144306.15	0.32069
intron_2_174401189_174404103	0.199577	smultixcan	0.90084	SCRN3	intron_2_175265917_175268831	ENSG00000144306.15	-0.641379
intron_2_189470878_189474186	0.199563	smultixcan	0.90084	WDR75	intron_2_190335604_190338912	ENSG00000115368.10	1.2828
intron_3_111732703_111845821	0.199375	smultixcan	0.90084	PHLDB2	intron_3_111451550_111564668	ENSG00000144824.21	-0.334033
intron_3_111732703_111845821	0.199375	smultixcan	0.90084	PLCXD2	intron_3_111451550_111564668	ENSG00000240891.8	-0.334033
intron_3_9026995_9038063	0.199519	smultixcan	0.90084	SRGAP3	intron_3_9068679_9079747	ENSG00000196220.17	1.42188
intron_4_105932703_105937009	0.199395	smultixcan	0.90084	NPNT	intron_4_106853860_106858166	ENSG00000168743.13	-1.28328
intron_4_15825016_15834217	0.199276	smultixcan	0.90084	CD38	intron_4_15826639_15835840	ENSG00000004468.13	0.286712
intron_4_56495394_56500536	0.199476	smultixcan	0.90084	SRP72	intron_4_57361560_57366702	ENSG00000174780.17	0.0322334
intron_5_61099032_61152704	0.199375	smultixcan	0.90084	NDUFAF2	intron_5_60394859_60448531	ENSG00000164182.12	1.17857
intron_6_2959342_2971491	0.199253	smultixcan	0.90084	SERPINB6	intron_6_2959576_2971725	ENSG00000124570.21	1.20617
intron_6_75634811_75640684	0.199224	smultixcan	0.90084	SENP6	intron_6_76344527_76350400	ENSG00000112701.18	0.000370279
intron_7_40195060_40237635	0.199144	smultixcan	0.90084	SUGCT	intron_7_40234659_40277234	ENSG00000175600.16	1.28399
intron_7_45069961_45072726	0.19955	smultixcan	0.90084	CCM2	intron_7_45109560_45112325	ENSG00000136280.17	0.151753
intron_9_125056007_125142633	0.199254	smultixcan	0.90084	SCAI	intron_9_127818286_127904912	ENSG00000173611.18	0.16046
intron_15_78932041_78932372	0.145511	Minor_Salivary_Gland	0.900841	CTSH	intron_15_79224383_79224714	ENSG00000103811.18	-1.45557
intron_17_29848929_29929938	0.145425	Minor_Salivary_Gland	0.900841	SSH2	intron_17_28175947_28256956	ENSG00000141298.19	1.45588
intron_1_168004793_168019545	0.145497	Minor_Salivary_Gland	0.900841	DCAF6	intron_1_167974031_167988783	ENSG00000143164.16	-1.45562
intron_1_168004793_168022988	0.145497	Minor_Salivary_Gland	0.900841	DCAF6	intron_1_167974031_167992226	ENSG00000143164.16	1.45562
intron_2_101006071_101006350	0.145532	Minor_Salivary_Gland	0.900841	RPL31	intron_2_101622533_101622812	ENSG00000071082.11	1.4555
intron_10_98445413_98446807	0.0896893	Brain_Spinal_cord_cervical_c-1	0.900853	ENSG00000289758	intron_10_100205170_100206564	ENSG00000289758.1	-1.69704
intron_10_98445413_98446807	0.0896893	Brain_Spinal_cord_cervical_c-1	0.900853	HPS1	intron_10_100205170_100206564	ENSG00000107521.21	-1.69704
intron_10_100499598_100500110	0.132023	Adrenal_Gland	0.900854	SEC31B	intron_10_102259355_102259867	ENSG00000075826.17	-1.50617
intron_10_100499598_100502254	0.132023	Adrenal_Gland	0.900854	SEC31B	intron_10_102259355_102262011	ENSG00000075826.17	1.50617
intron_10_100509511_100516096	0.132023	Adrenal_Gland	0.900854	ENSG00000255339	intron_10_102269268_102275853	ENSG00000255339.6	-1.50617
intron_10_100509511_100516096	0.132023	Adrenal_Gland	0.900854	SEC31B	intron_10_102269268_102275853	ENSG00000075826.17	-1.50617
intron_15_74824478_74825476	0.131849	Adrenal_Gland	0.900854	ENSG00000261606	intron_15_75116819_75117817	ENSG00000261606.5	-1.50685
intron_15_74824478_74825476	0.131849	Adrenal_Gland	0.900854	LMAN1L	intron_15_75116819_75117817	ENSG00000140506.17	-1.50685
intron_17_78396385_78398252	0.131896	Adrenal_Gland	0.900854	PGS1	intron_17_76392466_76394333	ENSG00000087157.19	-1.50667
intron_4_2174751_2176266	0.131989	Adrenal_Gland	0.900854	POLN	intron_4_2176478_2177993	ENSG00000130997.16	-1.50631
intron_4_75914338_75914868	0.131974	Adrenal_Gland	0.900854	NAAA	intron_4_76835491_76836021	ENSG00000138744.16	1.50636
intron_10_100488974_100489252	0.116904	Small_Intestine_Terminal_Ileum	0.900858	SEC31B	intron_10_102248731_102249009	ENSG00000075826.17	1.5679
intron_10_100498207_100498705	0.118352	Small_Intestine_Terminal_Ileum	0.900858	SEC31B	intron_10_102257964_102258462	ENSG00000075826.17	-1.56173
intron_10_100509102_100516096	0.12278	Small_Intestine_Terminal_Ileum	0.900858	ENSG00000255339	intron_10_102268859_102275853	ENSG00000255339.6	1.54321
intron_10_100509102_100516096	0.12278	Small_Intestine_Terminal_Ileum	0.900858	SEC31B	intron_10_102268859_102275853	ENSG00000075826.17	1.54321
intron_10_103897719_103898293	0.113422	Small_Intestine_Terminal_Ileum	0.900858	STN1	intron_10_105657477_105658051	ENSG00000107960.12	-1.583
intron_10_103897719_103898877	0.113422	Small_Intestine_Terminal_Ileum	0.900858	ENSG00000289744	intron_10_105657477_105658635	ENSG00000289744.1	1.583
intron_10_103897719_103898877	0.113422	Small_Intestine_Terminal_Ileum	0.900858	STN1	intron_10_105657477_105658635	ENSG00000107960.12	1.583
intron_10_103898377_103898877	0.12197	Small_Intestine_Terminal_Ileum	0.900858	STN1	intron_10_105658135_105658635	ENSG00000107960.12	-1.54656
intron_10_1043393_1043999	0.124825	Small_Intestine_Terminal_Ileum	0.900858	IDI1	intron_10_1089333_1089939	ENSG00000067064.13	-1.53483
intron_10_113158069_113159920	0.113515	Small_Intestine_Terminal_Ileum	0.900858	TCF7L2	intron_10_114917828_114919679	ENSG00000148737.18	-1.58259
intron_10_119439768_119441999	0.114654	Small_Intestine_Terminal_Ileum	0.900858	GRK5	intron_10_121199280_121201511	ENSG00000198873.12	-1.57762
intron_10_127008804_127012232	0.11373	Small_Intestine_Terminal_Ileum	0.900858	DOCK1	intron_10_128807068_128810496	ENSG00000150760.13	1.58165
intron_10_127384909_127403055	0.123525	Small_Intestine_Terminal_Ileum	0.900858	DOCK1	intron_10_129183173_129201319	ENSG00000150760.13	-1.54015
intron_10_133300113_133302792	0.119675	Small_Intestine_Terminal_Ileum	0.900858	TUBGCP2	intron_10_135113617_135116296	ENSG00000130640.15	1.55614
intron_10_21681376_21713772	0.115998	Small_Intestine_Terminal_Ileum	0.900858	MLLT10	intron_10_21970305_22002701	ENSG00000078403.17	1.5718
intron_10_24598009_24600646	0.125314	Small_Intestine_Terminal_Ileum	0.900858	ARHGAP21	intron_10_24886938_24889575	ENSG00000107863.20	-1.53285
intron_10_27147668_27148906	0.113537	Small_Intestine_Terminal_Ileum	0.900858	YME1L1	intron_10_27436597_27437835	ENSG00000136758.20	-1.58249
intron_10_30850367_30876998	0.121611	Small_Intestine_Terminal_Ileum	0.900858	ZNF438	intron_10_31139296_31165927	ENSG00000183621.15	-1.54805
intron_10_484948_486459	0.115412	Small_Intestine_Terminal_Ileum	0.900858	DIP2C	intron_10_530888_532399	ENSG00000151240.17	-1.57432
intron_10_68721288_68722455	0.125194	Small_Intestine_Terminal_Ileum	0.900858	CCAR1	intron_10_70481045_70482212	ENSG00000060339.14	1.53333
intron_10_7796155_7797047	0.111486	Small_Intestine_Terminal_Ileum	0.900858	ATP5F1C	intron_10_7838118_7839010	ENSG00000165629.20	-1.59155
intron_10_80172869_80176107	0.109452	Small_Intestine_Terminal_Ileum	0.900858	ANXA11	intron_10_81932625_81935863	ENSG00000122359.18	1.60066
intron_10_80176155_80180941	0.112405	Small_Intestine_Terminal_Ileum	0.900858	ANXA11	intron_10_81935911_81940697	ENSG00000122359.18	1.58747
intron_10_80181455_80205343	0.114426	Small_Intestine_Terminal_Ileum	0.900858	ANXA11	intron_10_81941211_81965099	ENSG00000122359.18	1.57861
intron_10_93898751_93900752	0.124852	Small_Intestine_Terminal_Ileum	0.900858	SLC35G1	intron_10_95658508_95660509	ENSG00000176273.15	-1.53472
intron_10_94938850_94941858	0.125255	Small_Intestine_Terminal_Ileum	0.900858	CYP2C9	intron_10_96698607_96701615	ENSG00000138109.11	-1.53308
intron_10_96133648_96155326	0.124065	Small_Intestine_Terminal_Ileum	0.900858	ZNF518A	intron_10_97893405_97915083	ENSG00000177853.15	1.53793
intron_10_97619683_97633347	0.116656	Small_Intestine_Terminal_Ileum	0.900858	MORN4	intron_10_99379440_99393104	ENSG00000171160.18	-1.56897
intron_10_97737325_97738477	0.108677	Small_Intestine_Terminal_Ileum	0.900858	ZFYVE27	intron_10_99497082_99498234	ENSG00000155256.18	1.60417
intron_11_102209564_102223622	0.107998	Small_Intestine_Terminal_Ileum	0.900858	YAP1	intron_11_102080295_102094353	ENSG00000137693.14	-1.60726
intron_11_111977794_111980737	0.114173	Small_Intestine_Terminal_Ileum	0.900858	DIXDC1	intron_11_111848519_111851462	ENSG00000150764.14	-1.57971
intron_11_114447879_114449846	0.118983	Small_Intestine_Terminal_Ileum	0.900858	REXO2	intron_11_114318601_114320568	ENSG00000076043.11	1.55906
intron_11_118607699_118613816	0.120578	Small_Intestine_Terminal_Ileum	0.900858	PHLDB1	intron_11_118478414_118484531	ENSG00000019144.20	-1.55235
intron_11_119026080_119026937	0.1235	Small_Intestine_Terminal_Ileum	0.900858	SLC37A4	intron_11_118896790_118897647	ENSG00000137700.19	1.54025
intron_11_126205781_126209521	0.107582	Small_Intestine_Terminal_Ileum	0.900858	RPUSD4	intron_11_126075676_126079416	ENSG00000165526.9	1.60915
intron_11_130910137_130910270	0.116568	Small_Intestine_Terminal_Ileum	0.900858	SNX19	intron_11_130780032_130780165	ENSG00000120451.11	-1.56934
intron_11_3102281_3103239	0.121122	Small_Intestine_Terminal_Ileum	0.900858	OSBPL5	intron_11_3123511_3124469	ENSG00000021762.20	1.55008
intron_11_34090678_34091906	0.121031	Small_Intestine_Terminal_Ileum	0.900858	CAPRIN1	intron_11_34112225_34113453	ENSG00000135387.21	1.55046
intron_11_421198_428088	0.118976	Small_Intestine_Terminal_Ileum	0.900858	ANO9	intron_11_421198_428088	ENSG00000185101.13	-1.55909
intron_11_46987310_47052388	0.120344	Small_Intestine_Terminal_Ileum	0.900858	CSTPP1	intron_11_47008861_47073939	ENSG00000149179.14	-1.55333
intron_11_499185_499829	0.12347	Small_Intestine_Terminal_Ileum	0.900858	RNH1	intron_11_499185_499829	ENSG00000023191.17	1.54037
intron_11_60177415_60178260	0.121635	Small_Intestine_Terminal_Ileum	0.900858	MS4A6A	intron_11_59944888_59945733	ENSG00000110077.15	1.54795
intron_11_60178316_60181581	0.119995	Small_Intestine_Terminal_Ileum	0.900858	MS4A6A	intron_11_59945789_59949054	ENSG00000110077.15	1.55479
intron_11_60937373_60937516	0.110014	Small_Intestine_Terminal_Ileum	0.900858	SLC15A3	intron_11_60704845_60704988	ENSG00000110446.12	-1.59813
intron_11_62602889_62603149	0.123089	Small_Intestine_Terminal_Ileum	0.900858	EML3	intron_11_62370361_62370621	ENSG00000149499.12	1.54194
intron_11_62609696_62610879	0.123164	Small_Intestine_Terminal_Ileum	0.900858	EML3	intron_11_62377168_62378351	ENSG00000149499.12	-1.54163
intron_11_62611344_62611425	0.110726	Small_Intestine_Terminal_Ileum	0.900858	EML3	intron_11_62378816_62378897	ENSG00000149499.12	-1.59494
intron_11_62611347_62611425	0.110726	Small_Intestine_Terminal_Ileum	0.900858	EML3	intron_11_62378819_62378897	ENSG00000149499.12	1.59494
intron_11_65864815_65865017	0.118484	Small_Intestine_Terminal_Ileum	0.900858	MUS81	intron_11_65632286_65632488	ENSG00000172732.12	-1.56117
intron_11_71480274_71480755	0.112917	Small_Intestine_Terminal_Ileum	0.900858	NADSYN1	intron_11_71191320_71191801	ENSG00000172890.13	1.58522
intron_11_71793481_71796017	0.120172	Small_Intestine_Terminal_Ileum	0.900858	ENSG00000291186	intron_11_71504527_71507063	ENSG00000291186.1	-1.55405
intron_11_9052832_9053099	0.117172	Small_Intestine_Terminal_Ileum	0.900858	SCUBE2	intron_11_9074379_9074646	ENSG00000175356.14	-1.56676
intron_11_94768560_94799390	0.11562	Small_Intestine_Terminal_Ileum	0.900858	AMOTL1	intron_11_94501726_94532556	ENSG00000166025.18	-1.57343
intron_11_95821978_95822499	0.124164	Small_Intestine_Terminal_Ileum	0.900858	CEP57	intron_11_95555142_95555663	ENSG00000166037.11	1.53753
intron_11_9817024_9829356	0.121334	Small_Intestine_Terminal_Ileum	0.900858	SBF2	intron_11_9838571_9850903	ENSG00000133812.18	1.5492
intron_12_10364033_10374035	0.121402	Small_Intestine_Terminal_Ileum	0.900858	KLRK1-AS1	intron_12_10516632_10526634	ENSG00000245648.2	-1.54891
intron_12_110538273_110539822	0.108594	Small_Intestine_Terminal_Ileum	0.900858	PPTC7	intron_12_110976078_110977627	ENSG00000196850.6	1.60455
intron_12_110647336_110647749	0.119703	Small_Intestine_Terminal_Ileum	0.900858	TCTN1	intron_12_111085141_111085554	ENSG00000204852.17	1.55602
intron_12_111552430_111552906	0.125007	Small_Intestine_Terminal_Ileum	0.900858	ATXN2	intron_12_111990234_111990710	ENSG00000204842.18	-1.53409
intron_12_111767096_111775605	0.124038	Small_Intestine_Terminal_Ileum	0.900858	ALDH2	intron_12_112204900_112213409	ENSG00000111275.13	-1.53804
intron_12_111767096_111781918	0.124038	Small_Intestine_Terminal_Ileum	0.900858	ALDH2	intron_12_112204900_112219722	ENSG00000111275.13	1.53804
intron_12_111840003_111840333	0.109599	Small_Intestine_Terminal_Ileum	0.900858	MAPKAPK5-AS1	intron_12_112277807_112278137	ENSG00000234608.9	1.6
intron_12_111840003_111841327	0.109599	Small_Intestine_Terminal_Ileum	0.900858	MAPKAPK5-AS1	intron_12_112277807_112279131	ENSG00000234608.9	1.6
intron_12_111840477_111841327	0.109599	Small_Intestine_Terminal_Ileum	0.900858	MAPKAPK5-AS1	intron_12_112278281_112279131	ENSG00000234608.9	-1.6
intron_12_111840477_111841684	0.109599	Small_Intestine_Terminal_Ileum	0.900858	MAPKAPK5-AS1	intron_12_112278281_112279488	ENSG00000234608.9	-1.6
intron_12_111880527_111883581	0.124188	Small_Intestine_Terminal_Ileum	0.900858	MAPKAPK5	intron_12_112318331_112321385	ENSG00000089022.14	1.53743
intron_12_111886036_111888488	0.109599	Small_Intestine_Terminal_Ileum	0.900858	MAPKAPK5	intron_12_112323840_112326292	ENSG00000089022.14	1.6
intron_12_121274585_121296638	0.121957	Small_Intestine_Terminal_Ileum	0.900858	CAMKK2	intron_12_121712388_121734441	ENSG00000110931.19	1.54661
intron_12_123161383_123162115	0.113454	Small_Intestine_Terminal_Ileum	0.900858	MPHOSPH9	intron_12_123645930_123646662	ENSG00000051825.15	-1.58286
intron_12_123161383_123163014	0.113454	Small_Intestine_Terminal_Ileum	0.900858	MPHOSPH9	intron_12_123645930_123647561	ENSG00000051825.15	1.58286
intron_12_124810289_124811870	0.109701	Small_Intestine_Terminal_Ileum	0.900858	SCARB1	intron_12_125294835_125296416	ENSG00000073060.17	1.59954
intron_12_125134852_125136662	0.112522	Small_Intestine_Terminal_Ileum	0.900858	AACS	intron_12_125619398_125621208	ENSG00000081760.17	-1.58696
intron_12_16594334_16598792	0.121756	Small_Intestine_Terminal_Ileum	0.900858	LMO3	intron_12_16747268_16751726	ENSG00000048540.16	-1.54745
intron_12_2653900_2655147	0.112988	Small_Intestine_Terminal_Ileum	0.900858	CACNA1C	intron_12_2763066_2764313	ENSG00000151067.23	1.58491
intron_12_31074091_31078390	0.109277	Small_Intestine_Terminal_Ileum	0.900858	DDX11	intron_12_31227025_31231324	ENSG00000013573.17	-1.60145
intron_12_42332702_42335883	0.123204	Small_Intestine_Terminal_Ileum	0.900858	PPHLN1	intron_12_42726504_42729685	ENSG00000134283.18	1.54146
intron_12_48655060_48658632	0.123525	Small_Intestine_Terminal_Ileum	0.900858	KANSL2	intron_12_49048843_49052415	ENSG00000139620.13	-1.54015
intron_12_48924648_48925046	0.118278	Small_Intestine_Terminal_Ileum	0.900858	FKBP11	intron_12_49318431_49318829	ENSG00000134285.11	1.56204
intron_12_6388505_6388800	0.112522	Small_Intestine_Terminal_Ileum	0.900858	LTBR	intron_12_6497671_6497966	ENSG00000111321.11	1.58696
intron_12_65328603_65368998	0.107484	Small_Intestine_Terminal_Ileum	0.900858	MSRB3	intron_12_65722383_65762778	ENSG00000174099.12	1.60961
intron_12_69350272_69352220	0.117043	Small_Intestine_Terminal_Ileum	0.900858	LYZ	intron_12_69744052_69746000	ENSG00000090382.7	-1.56731
intron_12_7357486_7367236	0.110546	Small_Intestine_Terminal_Ileum	0.900858	CD163L1	intron_12_7510082_7519832	ENSG00000177675.9	1.59574
intron_12_79778600_79781815	0.113691	Small_Intestine_Terminal_Ileum	0.900858	PPP1R12A	intron_12_80172380_80175595	ENSG00000058272.19	1.58182
intron_12_79779351_79781815	0.113691	Small_Intestine_Terminal_Ileum	0.900858	PPP1R12A	intron_12_80173131_80175595	ENSG00000058272.19	-1.58182
intron_12_82399394_82402983	0.111504	Small_Intestine_Terminal_Ileum	0.900858	METTL25	intron_12_82793173_82796762	ENSG00000127720.8	-1.59147
intron_13_102651397_102657056	0.110581	Small_Intestine_Terminal_Ileum	0.900858	TPP2	intron_13_103303747_103309406	ENSG00000134900.13	1.59559
intron_13_113089728_113094514	0.110498	Small_Intestine_Terminal_Ileum	0.900858	MCF2L	intron_13_113744042_113748828	ENSG00000126217.22	1.59596
intron_13_25249492_25251649	0.117858	Small_Intestine_Terminal_Ileum	0.900858	MTMR6	intron_13_25823630_25825787	ENSG00000139505.13	1.56383
intron_13_28713550_28717810	0.118548	Small_Intestine_Terminal_Ileum	0.900858	SLC46A3	intron_13_29287687_29291947	ENSG00000139508.15	-1.5609
intron_13_39039711_39044090	0.107619	Small_Intestine_Terminal_Ileum	0.900858	NHLRC3	intron_13_39613848_39618227	ENSG00000188811.14	1.60899
intron_13_41260915_41261691	0.124862	Small_Intestine_Terminal_Ileum	0.900858	MTRF1	intron_13_41835051_41835827	ENSG00000120662.16	-1.53468
intron_13_41260915_41263485	0.124862	Small_Intestine_Terminal_Ileum	0.900858	MTRF1	intron_13_41835051_41837621	ENSG00000120662.16	1.53468
intron_13_43880119_43880952	0.124305	Small_Intestine_Terminal_Ileum	0.900858	LACC1	intron_13_44454255_44455088	ENSG00000179630.11	-1.53695
intron_13_44436095_44437176	0.110935	Small_Intestine_Terminal_Ileum	0.900858	TSC22D1	intron_13_45010231_45011312	ENSG00000102804.15	1.59401
intron_13_49259523_49267490	0.122145	Small_Intestine_Terminal_Ileum	0.900858	CDADC1	intron_13_49833659_49841626	ENSG00000102543.14	1.54583
intron_13_49461162_49467864	0.113905	Small_Intestine_Terminal_Ileum	0.900858	SETDB2	intron_13_50035298_50042000	ENSG00000136169.17	1.58088
intron_13_50083194_50104704	0.125109	Small_Intestine_Terminal_Ileum	0.900858	DLEU1	intron_13_50657330_50678840	ENSG00000176124.15	1.53368
intron_13_51423090_51430294	0.108513	Small_Intestine_Terminal_Ileum	0.900858	INTS6	intron_13_51997226_52004430	ENSG00000102786.15	1.60491
intron_13_52012462_52028319	0.10649	Small_Intestine_Terminal_Ileum	0.900858	ALG11	intron_13_52586598_52602455	ENSG00000253710.5	1.61417
intron_14_102231821_102232535	0.111515	Small_Intestine_Terminal_Ileum	0.900858	MOK	intron_14_102698158_102698872	ENSG00000080823.23	1.59142
intron_14_102508549_102508641	0.106016	Small_Intestine_Terminal_Ileum	0.900858	ANKRD9	intron_14_102974886_102974978	ENSG00000156381.9	1.61636
intron_14_103711567_103715424	0.108789	Small_Intestine_Terminal_Ileum	0.900858	XRCC3	intron_14_104177904_104181761	ENSG00000126215.14	-1.60366
intron_14_20316560_20317794	0.116568	Small_Intestine_Terminal_Ileum	0.900858	CCNB1IP1	intron_14_20784719_20785953	ENSG00000100814.18	1.56934
intron_14_23285611_23285913	0.114512	Small_Intestine_Terminal_Ileum	0.900858	HOMEZ	intron_14_23754820_23755122	ENSG00000290292.10	1.57823
intron_14_24094434_24096892	0.119252	Small_Intestine_Terminal_Ileum	0.900858	PCK2	intron_14_24563643_24566101	ENSG00000100889.12	1.55792
intron_14_24328873_24329061	0.121435	Small_Intestine_Terminal_Ileum	0.900858	ADCY4	intron_14_24798079_24798267	ENSG00000129467.14	-1.54878
intron_14_30676855_30694773	0.119922	Small_Intestine_Terminal_Ileum	0.900858	SCFD1	intron_14_31146061_31163979	ENSG00000092108.22	-1.5551
intron_14_49626048_49633287	0.111279	Small_Intestine_Terminal_Ileum	0.900858	DNAAF2	intron_14_50092766_50100005	ENSG00000165506.15	1.59247
intron_14_59484593_59487674	0.116706	Small_Intestine_Terminal_Ileum	0.900858	JKAMP	intron_14_59951311_59954392	ENSG00000050130.18	1.56875
intron_14_67376590_67380659	0.123784	Small_Intestine_Terminal_Ileum	0.900858	EIF2S1	intron_14_67843307_67847376	ENSG00000134001.15	-1.53908
intron_14_69339619_69341681	0.119397	Small_Intestine_Terminal_Ileum	0.900858	GALNT16	intron_14_69806336_69808398	ENSG00000100626.17	1.55731
intron_14_75040015_75041615	0.118488	Small_Intestine_Terminal_Ileum	0.900858	MLH3	intron_14_75506718_75508318	ENSG00000119684.16	-1.56115
intron_15_101015402_101021053	0.106409	Small_Intestine_Terminal_Ileum	0.900858	LRRK1	intron_15_101555607_101561258	ENSG00000154237.13	-1.61455
intron_15_25087599_25089912	0.120825	Small_Intestine_Terminal_Ileum	0.900858	SNHG14	intron_15_25332746_25335059	ENSG00000224078.15	-1.55132
intron_15_34360209_34361400	0.122964	Small_Intestine_Terminal_Ileum	0.900858	LPCAT4	intron_15_34652410_34653601	ENSG00000176454.15	-1.54245
intron_15_41525148_41526898	0.120789	Small_Intestine_Terminal_Ileum	0.900858	RPAP1	intron_15_41817346_41819096	ENSG00000103932.12	-1.55147
intron_15_43185879_43189199	0.106439	Small_Intestine_Terminal_Ileum	0.900858	CCNDBP1	intron_15_43478077_43481397	ENSG00000166946.14	-1.61441
intron_15_49577664_49588016	0.111876	Small_Intestine_Terminal_Ileum	0.900858	FAM227B	intron_15_49869861_49880213	ENSG00000166262.16	-1.58982
intron_15_51725121_51737350	0.124129	Small_Intestine_Terminal_Ileum	0.900858	LYSMD2	intron_15_52017318_52029547	ENSG00000140280.14	1.53767
intron_15_63249705_63255507	0.1228	Small_Intestine_Terminal_Ileum	0.900858	RAB8B	intron_15_63541904_63547706	ENSG00000166128.13	-1.54313
intron_15_67772752_67806646	0.11167	Small_Intestine_Terminal_Ileum	0.900858	MAP2K5	intron_15_68065090_68098984	ENSG00000137764.20	1.59073
intron_15_70056374_70057474	0.109599	Small_Intestine_Terminal_Ileum	0.900858	TLE3	intron_15_70348713_70349813	ENSG00000140332.18	1.6
intron_15_72580991_72582075	0.109142	Small_Intestine_Terminal_Ileum	0.900858	ARIH1	intron_15_72873332_72874416	ENSG00000166233.15	-1.60206
intron_15_74452378_74456552	0.11853	Small_Intestine_Terminal_Ileum	0.900858	UBL7	intron_15_74744719_74748893	ENSG00000138629.16	1.56098
intron_15_81293037_81296928	0.109158	Small_Intestine_Terminal_Ileum	0.900858	IL16	intron_15_81585378_81589269	ENSG00000172349.19	-1.60199
intron_15_82986369_82987336	0.117445	Small_Intestine_Terminal_Ileum	0.900858	RAMAC	intron_15_83655121_83656088	ENSG00000169612.4	-1.56559
intron_15_82987384_82989010	0.117445	Small_Intestine_Terminal_Ileum	0.900858	RAMAC	intron_15_83656136_83657762	ENSG00000169612.4	-1.56559
intron_15_82989188_82989881	0.117445	Small_Intestine_Terminal_Ileum	0.900858	RAMAC	intron_15_83657940_83658633	ENSG00000169612.4	1.56559
intron_15_83010363_83011497	0.124591	Small_Intestine_Terminal_Ileum	0.900858	C15orf40	intron_15_83679115_83680249	ENSG00000169609.14	1.53579
intron_15_90902526_90903231	0.113182	Small_Intestine_Terminal_Ileum	0.900858	MAN2A2	intron_15_91445756_91446461	ENSG00000196547.15	-1.58405
intron_15_92151014_92162756	0.118012	Small_Intestine_Terminal_Ileum	0.900858	SLCO3A1	intron_15_92694244_92705986	ENSG00000176463.14	1.56317
intron_16_10386122_10387144	0.110771	Small_Intestine_Terminal_Ileum	0.900858	ATF7IP2	intron_16_10479979_10481001	ENSG00000166669.14	1.59474
intron_16_1256362_1256516	0.123666	Small_Intestine_Terminal_Ileum	0.900858	TPSD1	intron_16_1306363_1306517	ENSG00000095917.14	1.53957
intron_16_1461674_1465267	0.117978	Small_Intestine_Terminal_Ileum	0.900858	CLCN7	intron_16_1511675_1515268	ENSG00000103249.19	1.56332
intron_16_1465338_1474834	0.110961	Small_Intestine_Terminal_Ileum	0.900858	CLCN7	intron_16_1515339_1524835	ENSG00000103249.19	-1.59389
intron_16_15708841_15714909	0.109289	Small_Intestine_Terminal_Ileum	0.900858	MYH11	intron_16_15802698_15808766	ENSG00000133392.18	-1.6014
intron_16_18859703_18860667	0.116083	Small_Intestine_Terminal_Ileum	0.900858	SMG1	intron_16_18871025_18871989	ENSG00000157106.18	-1.57143
intron_16_2065635_2070456	0.117678	Small_Intestine_Terminal_Ileum	0.900858	TSC2	intron_16_2115636_2120457	ENSG00000103197.18	1.56459
intron_16_21811837_21812286	0.121799	Small_Intestine_Terminal_Ileum	0.900858	ENSG00000291066	intron_16_21823158_21823607	ENSG00000291066.1	1.54727
intron_16_21811837_21812286	0.121799	Small_Intestine_Terminal_Ileum	0.900858	RRN3P1	intron_16_21823158_21823607	ENSG00000248124.11	1.54727
intron_16_2264331_2268055	0.123936	Small_Intestine_Terminal_Ileum	0.900858	RNPS1	intron_16_2314332_2318056	ENSG00000205937.12	1.53846
intron_16_2264760_2267575	0.123936	Small_Intestine_Terminal_Ileum	0.900858	RNPS1	intron_16_2314761_2317576	ENSG00000205937.12	1.53846
intron_16_2264760_2268055	0.123936	Small_Intestine_Terminal_Ileum	0.900858	RNPS1	intron_16_2314761_2318056	ENSG00000205937.12	-1.53846
intron_16_29808741_29809540	0.11853	Small_Intestine_Terminal_Ileum	0.900858	MAZ	intron_16_29820062_29820861	ENSG00000103495.15	1.56098
intron_16_29808857_29809175	0.11853	Small_Intestine_Terminal_Ileum	0.900858	MVP-DT	intron_16_29820178_29820496	ENSG00000238045.9	1.56098
intron_16_29820510_29830474	0.107451	Small_Intestine_Terminal_Ileum	0.900858	MVP	intron_16_29831831_29841795	ENSG00000013364.19	1.60976
intron_16_3078524_3080964	0.124065	Small_Intestine_Terminal_Ileum	0.900858	ENSG00000262370	intron_16_3128525_3130965	ENSG00000262370.7	-1.53793
intron_16_3078676_3080964	0.124065	Small_Intestine_Terminal_Ileum	0.900858	ENSG00000262370	intron_16_3128677_3130965	ENSG00000262370.7	1.53793
intron_16_31035761_31037926	0.108644	Small_Intestine_Terminal_Ileum	0.900858	STX4	intron_16_31047082_31049247	ENSG00000103496.15	1.60432
intron_16_31084335_31084558	0.108644	Small_Intestine_Terminal_Ileum	0.900858	ENSG00000255439	intron_16_31095656_31095879	ENSG00000255439.6	-1.60432
intron_16_31084335_31084558	0.108644	Small_Intestine_Terminal_Ileum	0.900858	PRSS53	intron_16_31095656_31095879	ENSG00000151006.8	-1.60432
intron_16_31084703_31084780	0.111851	Small_Intestine_Terminal_Ileum	0.900858	ENSG00000255439	intron_16_31096024_31096101	ENSG00000255439.6	-1.58993
intron_16_31084703_31084780	0.111851	Small_Intestine_Terminal_Ileum	0.900858	PRSS53	intron_16_31096024_31096101	ENSG00000151006.8	-1.58993
intron_16_31085024_31085110	0.111851	Small_Intestine_Terminal_Ileum	0.900858	ENSG00000255439	intron_16_31096345_31096431	ENSG00000255439.6	-1.58993
intron_16_31085024_31085110	0.111851	Small_Intestine_Terminal_Ileum	0.900858	PRSS53	intron_16_31096345_31096431	ENSG00000151006.8	-1.58993
intron_16_31132845_31133226	0.11775	Small_Intestine_Terminal_Ileum	0.900858	PRSS8	intron_16_31144166_31144547	ENSG00000052344.16	1.56429
intron_16_4505610_4506895	0.122448	Small_Intestine_Terminal_Ileum	0.900858	HMOX2	intron_16_4555611_4556896	ENSG00000103415.12	1.54458
intron_16_47596531_47610826	0.109081	Small_Intestine_Terminal_Ileum	0.900858	PHKB	intron_16_47630442_47644737	ENSG00000102893.18	-1.60234
intron_16_5095514_5097280	0.119236	Small_Intestine_Terminal_Ileum	0.900858	EEF2KMT	intron_16_5145515_5147281	ENSG00000118894.15	-1.55799
intron_16_5095514_5097644	0.119236	Small_Intestine_Terminal_Ileum	0.900858	EEF2KMT	intron_16_5145515_5147645	ENSG00000118894.15	1.55799
intron_16_68346280_68347211	0.120377	Small_Intestine_Terminal_Ileum	0.900858	PRMT7	intron_16_68380183_68381114	ENSG00000132600.18	1.55319
intron_16_68346280_68352248	0.120377	Small_Intestine_Terminal_Ileum	0.900858	PRMT7	intron_16_68380183_68386151	ENSG00000132600.18	-1.55319
intron_16_74676425_74678899	0.120968	Small_Intestine_Terminal_Ileum	0.900858	MLKL	intron_16_74710323_74712797	ENSG00000168404.13	1.55072
intron_16_81895927_81897876	0.121142	Small_Intestine_Terminal_Ileum	0.900858	PLCG2	intron_16_81929532_81931481	ENSG00000197943.12	-1.55
intron_16_83961072_83965062	0.115863	Small_Intestine_Terminal_Ileum	0.900858	OSGIN1	intron_16_83994677_83998667	ENSG00000140961.14	1.57238
intron_16_84616475_84617501	0.11775	Small_Intestine_Terminal_Ileum	0.900858	COTL1	intron_16_84650081_84651107	ENSG00000103187.8	-1.56429
intron_16_87343765_87347174	0.106059	Small_Intestine_Terminal_Ileum	0.900858	FBXO31	intron_16_87377371_87380780	ENSG00000103264.18	-1.61616
intron_16_88660637_88660748	0.115899	Small_Intestine_Terminal_Ileum	0.900858	MVD	intron_16_88727045_88727156	ENSG00000167508.12	1.57222
intron_16_88660637_88663011	0.115899	Small_Intestine_Terminal_Ileum	0.900858	MVD	intron_16_88727045_88729419	ENSG00000167508.12	1.57222
intron_16_88856301_88856758	0.119814	Small_Intestine_Terminal_Ileum	0.900858	GALNS	intron_16_88922709_88923166	ENSG00000141012.13	-1.55556
intron_16_88857183_88858642	0.123838	Small_Intestine_Terminal_Ileum	0.900858	TRAPPC2L	intron_16_88923591_88925050	ENSG00000167515.11	1.53886
intron_16_89591260_89595367	0.111178	Small_Intestine_Terminal_Ileum	0.900858	CPNE7	intron_16_89657668_89661775	ENSG00000178773.15	-1.59292
intron_16_89988951_89990866	0.111851	Small_Intestine_Terminal_Ileum	0.900858	AFG3L1P	intron_16_90055359_90057274	ENSG00000223959.11	-1.58993
intron_17_15987368_15990865	0.107068	Small_Intestine_Terminal_Ileum	0.900858	ZSWIM7	intron_17_15890682_15894179	ENSG00000214941.8	1.61151
intron_17_15987368_15993757	0.107068	Small_Intestine_Terminal_Ileum	0.900858	ZSWIM7	intron_17_15890682_15897071	ENSG00000214941.8	-1.61151
intron_17_15991104_15993757	0.107068	Small_Intestine_Terminal_Ileum	0.900858	ZSWIM7	intron_17_15894418_15897071	ENSG00000214941.8	1.61151
intron_17_17179577_17180003	0.118223	Small_Intestine_Terminal_Ileum	0.900858	MPRIP	intron_17_17082891_17083317	ENSG00000133030.22	-1.56228
intron_17_19920118_19924408	0.114011	Small_Intestine_Terminal_Ileum	0.900858	AKAP10	intron_17_19823431_19827721	ENSG00000108599.15	1.58042
intron_17_2056346_2056671	0.120302	Small_Intestine_Terminal_Ileum	0.900858	HIC1	intron_17_1959640_1959965	ENSG00000177374.13	1.55351
intron_17_2371415_2372190	0.10859	Small_Intestine_Terminal_Ileum	0.900858	SGSM2	intron_17_2274709_2275484	ENSG00000141258.13	-1.60456
intron_17_28766707_28842682	0.114442	Small_Intestine_Terminal_Ileum	0.900858	FAM222B	intron_17_27093725_27169700	ENSG00000173065.14	-1.57854
intron_17_30971445_30984617	0.113215	Small_Intestine_Terminal_Ileum	0.900858	RNF135	intron_17_29298463_29311635	ENSG00000181481.14	1.58391
intron_17_36013909_36014334	0.113621	Small_Intestine_Terminal_Ileum	0.900858	CCL23	intron_17_34340949_34341374	ENSG00000274736.5	-1.58213
intron_17_36494006_36495223	0.123585	Small_Intestine_Terminal_Ileum	0.900858	ZNHIT3	intron_17_34849850_34851067	ENSG00000273611.5	-1.5399
intron_17_36494006_36497606	0.124038	Small_Intestine_Terminal_Ileum	0.900858	ZNHIT3	intron_17_34849850_34853450	ENSG00000273611.5	1.53804
intron_17_36595180_36598163	0.107413	Small_Intestine_Terminal_Ileum	0.900858	DHRS11	intron_17_34951610_34954592	ENSG00000278535.5	1.60993
intron_17_36602646_36607670	0.110546	Small_Intestine_Terminal_Ileum	0.900858	MRM1	intron_17_34959075_34964106	ENSG00000278619.5	-1.59574
intron_17_39996338_39996701	0.113905	Small_Intestine_Terminal_Ileum	0.900858	PSMD3	intron_17_38152591_38152954	ENSG00000108344.15	-1.58088
intron_17_41835682_41835859	0.117701	Small_Intestine_Terminal_Ileum	0.900858	NT5C3B	intron_17_39991934_39992111	ENSG00000141698.17	-1.5645
intron_17_41966887_41968068	0.123155	Small_Intestine_Terminal_Ileum	0.900858	CNP	intron_17_40118905_40120086	ENSG00000173786.17	-1.54167
intron_17_43125770_43131208	0.114434	Small_Intestine_Terminal_Ileum	0.900858	NBR2	intron_17_41277787_41283225	ENSG00000198496.12	1.57857
intron_17_43125770_43138657	0.114434	Small_Intestine_Terminal_Ileum	0.900858	NBR2	intron_17_41277787_41290674	ENSG00000198496.12	-1.57857
intron_17_44883158_44883649	0.124228	Small_Intestine_Terminal_Ileum	0.900858	EFTUD2	intron_17_42960526_42961017	ENSG00000108883.13	1.53727
intron_17_47379253_47391437	0.11948	Small_Intestine_Terminal_Ileum	0.900858	EFCAB13	intron_17_45456619_45468803	ENSG00000178852.16	-1.55696
intron_17_4817259_4818002	0.124705	Small_Intestine_Terminal_Ileum	0.900858	PLD2	intron_17_4720554_4721297	ENSG00000129219.14	-1.53532
intron_17_48189500_48345905	0.116083	Small_Intestine_Terminal_Ileum	0.900858	SKAP1	intron_17_46266862_46423267	ENSG00000141293.16	1.57143
intron_17_50547767_50548043	0.121792	Small_Intestine_Terminal_Ileum	0.900858	SPATA20	intron_17_48625128_48625404	ENSG00000006282.21	1.5473
intron_17_51225209_51260120	0.109923	Small_Intestine_Terminal_Ileum	0.900858	MBTD1	intron_17_49302570_49337481	ENSG00000011258.16	1.59854
intron_17_51268904_51273362	0.120789	Small_Intestine_Terminal_Ileum	0.900858	UTP18	intron_17_49346265_49350723	ENSG00000011260.14	-1.55147
intron_17_5444513_5448809	0.113691	Small_Intestine_Terminal_Ileum	0.900858	DHX33	intron_17_5347833_5352129	ENSG00000005100.13	-1.58182
intron_17_5477999_5480054	0.120555	Small_Intestine_Terminal_Ileum	0.900858	DERL2	intron_17_5381319_5383374	ENSG00000072849.11	1.55245
intron_17_57078703_57079287	0.123525	Small_Intestine_Terminal_Ileum	0.900858	AKAP1-DT	intron_17_55156064_55156648	ENSG00000263004.3	-1.54015
intron_17_57079410_57084840	0.125314	Small_Intestine_Terminal_Ileum	0.900858	AKAP1-DT	intron_17_55156771_55162201	ENSG00000263004.3	-1.53285
intron_17_59881110_59886083	0.118526	Small_Intestine_Terminal_Ileum	0.900858	TUBD1	intron_17_57958471_57963444	ENSG00000108423.15	-1.56099
intron_17_63726695_63728358	0.113228	Small_Intestine_Terminal_Ileum	0.900858	STRADA	intron_17_61804055_61805718	ENSG00000266173.7	1.58385
intron_17_63774376_63787034	0.110428	Small_Intestine_Terminal_Ileum	0.900858	DDX42	intron_17_61851736_61864394	ENSG00000198231.14	1.59627
intron_17_63787270_63792412	0.110428	Small_Intestine_Terminal_Ileum	0.900858	DDX42	intron_17_61864630_61869772	ENSG00000198231.14	-1.59627
intron_17_75012872_75017078	0.122528	Small_Intestine_Terminal_Ileum	0.900858	MRPL58	intron_17_73008967_73013173	ENSG00000167862.10	1.54425
intron_17_76557857_76558374	0.107683	Small_Intestine_Terminal_Ileum	0.900858	SNHG16	intron_17_74553939_74554456	ENSG00000163597.17	1.6087
intron_17_77493076_77497315	0.123576	Small_Intestine_Terminal_Ileum	0.900858	SEPTIN9	intron_17_75489158_75493397	ENSG00000184640.20	-1.53994
intron_17_776988_778695	0.119217	Small_Intestine_Terminal_Ileum	0.900858	GLOD4	intron_17_680228_681935	ENSG00000167699.14	-1.55807
intron_17_782692_783083	0.1232	Small_Intestine_Terminal_Ileum	0.900858	MRM3	intron_17_685932_686323	ENSG00000171861.11	1.54148
intron_17_78398351_78399348	0.11386	Small_Intestine_Terminal_Ileum	0.900858	PGS1	intron_17_76394432_76395429	ENSG00000087157.19	-1.58108
intron_17_81460706_81460890	0.106429	Small_Intestine_Terminal_Ileum	0.900858	BAHCC1	intron_17_79427732_79427916	ENSG00000266074.11	-1.61445
intron_17_81665584_81666150	0.120381	Small_Intestine_Terminal_Ileum	0.900858	OXLD1	intron_17_79632614_79633180	ENSG00000204237.5	1.55318
intron_18_11885816_11886499	0.113621	Small_Intestine_Terminal_Ileum	0.900858	MPPE1	intron_18_11885815_11886498	ENSG00000154889.17	-1.58213
intron_18_2718434_2724899	0.111798	Small_Intestine_Terminal_Ileum	0.900858	SMCHD1	intron_18_2718432_2724897	ENSG00000101596.17	-1.59016
intron_18_36170196_36171047	0.113194	Small_Intestine_Terminal_Ileum	0.900858	ELP2	intron_18_33750159_33751010	ENSG00000134759.14	-1.584
intron_18_49418057_49430255	0.116697	Small_Intestine_Terminal_Ileum	0.900858	DYM	intron_18_46944427_46956625	ENSG00000141627.14	1.56879
intron_18_50284839_50285002	0.108111	Small_Intestine_Terminal_Ileum	0.900858	CXXC1	intron_18_47811209_47811372	ENSG00000154832.16	-1.60674
intron_18_74511013_74512448	0.10809	Small_Intestine_Terminal_Ileum	0.900858	CNDP2	intron_18_72178248_72179683	ENSG00000133313.15	1.60684
intron_18_79347925_79348132	0.111287	Small_Intestine_Terminal_Ileum	0.900858	ATP9B	intron_18_77107925_77108132	ENSG00000166377.21	-1.59244
intron_18_79347925_79359354	0.111287	Small_Intestine_Terminal_Ileum	0.900858	ATP9B	intron_18_77107925_77119354	ENSG00000166377.21	1.59244
intron_18_79680261_79695225	0.117462	Small_Intestine_Terminal_Ileum	0.900858	CTDP1	intron_18_77440261_77455225	ENSG00000060069.18	1.56552
intron_18_79718016_79736355	0.109477	Small_Intestine_Terminal_Ileum	0.900858	CTDP1	intron_18_77478016_77496355	ENSG00000060069.18	-1.60055
intron_18_8813233_8818963	0.124192	Small_Intestine_Terminal_Ileum	0.900858	MTCL1	intron_18_8813231_8818961	ENSG00000168502.18	-1.53741
intron_18_8813233_8819047	0.124192	Small_Intestine_Terminal_Ileum	0.900858	MTCL1	intron_18_8813231_8819045	ENSG00000168502.18	1.53741
intron_19_10547115_10547189	0.108282	Small_Intestine_Terminal_Ileum	0.900858	ATG4D	intron_19_10657791_10657865	ENSG00000130734.10	-1.60596
intron_19_10558060_10558164	0.122795	Small_Intestine_Terminal_Ileum	0.900858	KRI1	intron_19_10668736_10668840	ENSG00000129347.21	1.54315
intron_19_10558060_10559359	0.122795	Small_Intestine_Terminal_Ileum	0.900858	KRI1	intron_19_10668736_10670035	ENSG00000129347.21	-1.54315
intron_19_10927716_10927799	0.112139	Small_Intestine_Terminal_Ileum	0.900858	YIPF2	intron_19_11038392_11038475	ENSG00000130733.11	1.58865
intron_19_11178720_11192831	0.117027	Small_Intestine_Terminal_Ileum	0.900858	KANK2	intron_19_11289396_11303507	ENSG00000197256.11	-1.56738
intron_19_13075671_13081680	0.110659	Small_Intestine_Terminal_Ileum	0.900858	NFIX	intron_19_13186485_13192494	ENSG00000008441.19	1.59524
intron_19_16209177_16210360	0.117462	Small_Intestine_Terminal_Ileum	0.900858	AP1M1	intron_19_16319988_16321171	ENSG00000072958.9	-1.56552
intron_19_16228208_16228770	0.119086	Small_Intestine_Terminal_Ileum	0.900858	AP1M1	intron_19_16339019_16339581	ENSG00000072958.9	-1.55862
intron_19_16228208_16233493	0.123963	Small_Intestine_Terminal_Ileum	0.900858	AP1M1	intron_19_16339019_16344304	ENSG00000072958.9	1.53835
intron_19_16228928_16233493	0.119086	Small_Intestine_Terminal_Ileum	0.900858	AP1M1	intron_19_16339739_16344304	ENSG00000072958.9	1.55862
intron_19_17202303_17202842	0.11924	Small_Intestine_Terminal_Ileum	0.900858	MYO9B	intron_19_17313112_17313651	ENSG00000099331.14	1.55797
intron_19_17202883_17203147	0.120968	Small_Intestine_Terminal_Ileum	0.900858	MYO9B	intron_19_17313692_17313956	ENSG00000099331.14	1.55072
intron_19_20536150_20544619	0.112115	Small_Intestine_Terminal_Ileum	0.900858	ZNF737	intron_19_20718956_20727425	ENSG00000237440.9	-1.58876
intron_19_32937120_32937631	0.114081	Small_Intestine_Terminal_Ileum	0.900858	CEP89	intron_19_33428026_33428537	ENSG00000121289.18	1.58011
intron_19_34328151_34330189	0.116296	Small_Intestine_Terminal_Ileum	0.900858	GARRE1	intron_19_34819056_34821094	ENSG00000166398.14	1.57051
intron_19_38710342_38714469	0.108629	Small_Intestine_Terminal_Ileum	0.900858	ACTN4	intron_19_39200982_39205109	ENSG00000130402.14	1.60439
intron_19_40233951_40235045	0.118278	Small_Intestine_Terminal_Ileum	0.900858	AKT2	intron_19_40739858_40740952	ENSG00000105221.18	1.56204
intron_19_41012485_41012674	0.122497	Small_Intestine_Terminal_Ileum	0.900858	CYP2B6	intron_19_41518390_41518579	ENSG00000197408.10	-1.54438
intron_19_47131028_47143494	0.118983	Small_Intestine_Terminal_Ileum	0.900858	SAE1	intron_19_47634285_47646751	ENSG00000142230.13	-1.55905
intron_19_47131112_47143494	0.118562	Small_Intestine_Terminal_Ileum	0.900858	SAE1	intron_19_47634369_47646751	ENSG00000142230.13	1.56084
intron_19_47257654_47258330	0.114792	Small_Intestine_Terminal_Ileum	0.900858	CCDC9	intron_19_47760911_47761587	ENSG00000105321.14	-1.57702
intron_19_47403553_47406460	0.11817	Small_Intestine_Terminal_Ileum	0.900858	MEIS3	intron_19_47906810_47909717	ENSG00000105419.18	1.5625
intron_19_49556657_49556875	0.112145	Small_Intestine_Terminal_Ileum	0.900858	NOSIP	intron_19_50059914_50060132	ENSG00000142546.14	1.58863
intron_19_49556736_49556875	0.112145	Small_Intestine_Terminal_Ileum	0.900858	NOSIP	intron_19_50059993_50060132	ENSG00000142546.14	-1.58863
intron_19_49929400_49930732	0.113593	Small_Intestine_Terminal_Ileum	0.900858	ATF5	intron_19_50432657_50433989	ENSG00000169136.13	-1.58225
intron_19_51416167_51416310	0.109158	Small_Intestine_Terminal_Ileum	0.900858	SIGLEC10	intron_19_51919421_51919564	ENSG00000142512.15	1.60199
intron_19_51416776_51417082	0.109158	Small_Intestine_Terminal_Ileum	0.900858	SIGLEC10	intron_19_51920030_51920336	ENSG00000142512.15	-1.60199
intron_19_51416950_51417082	0.109158	Small_Intestine_Terminal_Ileum	0.900858	SIGLEC10	intron_19_51920204_51920336	ENSG00000142512.15	1.60199
intron_19_53086109_53086262	0.110726	Small_Intestine_Terminal_Ileum	0.900858	ZNF160	intron_19_53589362_53589515	ENSG00000170949.18	-1.59494
intron_19_54108244_54108326	0.113207	Small_Intestine_Terminal_Ileum	0.900858	TFPT	intron_19_54611551_54611633	ENSG00000105619.14	1.58394
intron_19_54165566_54168171	0.1232	Small_Intestine_Terminal_Ileum	0.900858	TMC4	intron_19_54669300_54671897	ENSG00000167608.12	-1.54148
intron_19_56368460_56368866	0.119814	Small_Intestine_Terminal_Ileum	0.900858	ZNF542P	intron_19_56879829_56880235	ENSG00000290720.1	1.55556
intron_19_9811717_9814138	0.116301	Small_Intestine_Terminal_Ileum	0.900858	FBXL12	intron_19_9922393_9924814	ENSG00000127452.9	1.57049
intron_1_112526111_112540779	0.116568	Small_Intestine_Terminal_Ileum	0.900858	ST7L	intron_1_113068733_113083401	ENSG00000007341.19	-1.56934
intron_1_112526111_112541951	0.116568	Small_Intestine_Terminal_Ileum	0.900858	ST7L	intron_1_113068733_113084573	ENSG00000007341.19	1.56934
intron_1_112540872_112541951	0.123525	Small_Intestine_Terminal_Ileum	0.900858	ST7L	intron_1_113083494_113084573	ENSG00000007341.19	-1.54015
intron_1_112600848_112610841	0.113761	Small_Intestine_Terminal_Ileum	0.900858	ST7L	intron_1_113143470_113153463	ENSG00000007341.19	1.58151
intron_1_12193098_12193955	0.108501	Small_Intestine_Terminal_Ileum	0.900858	TNFRSF1B	intron_1_12253155_12254012	ENSG00000028137.19	1.60497
intron_1_151199081_151224248	0.113922	Small_Intestine_Terminal_Ileum	0.900858	PIP5K1A	intron_1_151171557_151196724	ENSG00000143398.20	-1.58081
intron_1_151286074_151286275	0.108992	Small_Intestine_Terminal_Ileum	0.900858	ZNF687	intron_1_151258550_151258751	ENSG00000143373.18	1.60274
intron_1_151307801_151310211	0.110004	Small_Intestine_Terminal_Ileum	0.900858	PI4KB	intron_1_151280277_151282687	ENSG00000143393.17	1.59817
intron_1_154214574_154220342	0.117532	Small_Intestine_Terminal_Ileum	0.900858	C1orf43	intron_1_154187050_154192818	ENSG00000143612.21	-1.56522
intron_1_154255326_154255683	0.117532	Small_Intestine_Terminal_Ileum	0.900858	UBAP2L	intron_1_154227802_154228159	ENSG00000143569.19	-1.56522
intron_1_154596938_154597123	0.112133	Small_Intestine_Terminal_Ileum	0.900858	ADAR	intron_1_154569414_154569599	ENSG00000160710.18	-1.58868
intron_1_154596995_154597123	0.112133	Small_Intestine_Terminal_Ileum	0.900858	ADAR	intron_1_154569471_154569599	ENSG00000160710.18	1.58868
intron_1_155011015_155014655	0.113346	Small_Intestine_Terminal_Ileum	0.900858	ZBTB7B	intron_1_154983491_154987131	ENSG00000160685.14	-1.58333
intron_1_171282333_171285202	0.117678	Small_Intestine_Terminal_Ileum	0.900858	FMO1	intron_1_171251472_171254341	ENSG00000010932.17	-1.56459
intron_1_171283216_171285202	0.113255	Small_Intestine_Terminal_Ileum	0.900858	FMO1	intron_1_171252355_171254341	ENSG00000010932.17	1.58373
intron_1_205001286_205002596	0.113082	Small_Intestine_Terminal_Ileum	0.900858	NFASC	intron_1_204970414_204971724	ENSG00000163531.17	-1.58449
intron_1_209777487_209778111	0.116317	Small_Intestine_Terminal_Ileum	0.900858	TRAF3IP3	intron_1_209950832_209951456	ENSG00000009790.15	1.57042
intron_1_219179246_219210532	0.111815	Small_Intestine_Terminal_Ileum	0.900858	LYPLAL1	intron_1_219352588_219383874	ENSG00000143353.12	1.59009
intron_1_22052742_22078429	0.122282	Small_Intestine_Terminal_Ileum	0.900858	CDC42	intron_1_22379235_22404922	ENSG00000070831.18	1.54526
intron_1_223622900_223625805	0.114406	Small_Intestine_Terminal_Ileum	0.900858	CAPN8	intron_1_223810602_223813507	ENSG00000203697.12	1.5787
intron_1_223803452_223804174	0.11163	Small_Intestine_Terminal_Ileum	0.900858	TP53BP2	intron_1_223991154_223991876	ENSG00000143514.18	-1.59091
intron_1_224153337_224157352	0.112967	Small_Intestine_Terminal_Ileum	0.900858	FBXO28	intron_1_224341039_224345054	ENSG00000143756.12	-1.585
intron_1_226891844_226897720	0.114173	Small_Intestine_Terminal_Ileum	0.900858	PSEN2	intron_1_227079545_227085421	ENSG00000143801.18	1.57971
intron_1_226894125_226895424	0.114173	Small_Intestine_Terminal_Ileum	0.900858	ENSG00000288674	intron_1_227081826_227083125	ENSG00000288674.1	-1.57971
intron_1_226894125_226895424	0.114173	Small_Intestine_Terminal_Ileum	0.900858	PSEN2	intron_1_227081826_227083125	ENSG00000143801.18	-1.57971
intron_1_231229206_231238857	0.107749	Small_Intestine_Terminal_Ileum	0.900858	C1orf131	intron_1_231364952_231374603	ENSG00000143633.13	1.60839
intron_1_231542611_231561128	0.111936	Small_Intestine_Terminal_Ileum	0.900858	TSNAX-DISC1	intron_1_231678357_231696874	ENSG00000270106.6	1.58955
intron_1_231542611_231561128	0.111936	Small_Intestine_Terminal_Ileum	0.900858	TSNAX	intron_1_231678357_231696874	ENSG00000116918.15	1.58955
intron_1_232404178_232415494	0.112841	Small_Intestine_Terminal_Ileum	0.900858	SIPA1L2	intron_1_232539924_232551240	ENSG00000116991.12	-1.58555
intron_1_243304777_243307989	0.120556	Small_Intestine_Terminal_Ileum	0.900858	SDCCAG8	intron_1_243468079_243471291	ENSG00000054282.16	1.55244
intron_1_25247029_25267740	0.116319	Small_Intestine_Terminal_Ileum	0.900858	RSRP1	intron_1_25573520_25594231	ENSG00000117616.18	-1.57041
intron_1_25778324_25780940	0.125298	Small_Intestine_Terminal_Ileum	0.900858	MAN1C1	intron_1_26104815_26107431	ENSG00000117643.15	1.53291
intron_1_26177599_26180453	0.122118	Small_Intestine_Terminal_Ileum	0.900858	CNKSR1	intron_1_26504090_26506944	ENSG00000142675.18	1.54595
intron_1_32937309_32938397	0.109599	Small_Intestine_Terminal_Ileum	0.900858	RNF19B	intron_1_33402910_33403998	ENSG00000116514.17	1.6
intron_1_39848097_39850123	0.114537	Small_Intestine_Terminal_Ileum	0.900858	TRIT1	intron_1_40313769_40315795	ENSG00000043514.17	1.57812
intron_1_39852876_39853970	0.114537	Small_Intestine_Terminal_Ileum	0.900858	TRIT1	intron_1_40318548_40319642	ENSG00000043514.17	-1.57812
intron_1_42154866_42155535	0.124421	Small_Intestine_Terminal_Ileum	0.900858	GUCA2B	intron_1_42620537_42621206	ENSG00000044012.4	-1.53648
intron_1_43441818_43442000	0.113821	Small_Intestine_Terminal_Ileum	0.900858	SZT2	intron_1_43907489_43907671	ENSG00000198198.17	-1.58125
intron_1_43443477_43443597	0.113482	Small_Intestine_Terminal_Ileum	0.900858	SZT2	intron_1_43909148_43909268	ENSG00000198198.17	-1.58273
intron_1_44352925_44354892	0.105796	Small_Intestine_Terminal_Ileum	0.900858	ERI3	intron_1_44818597_44820564	ENSG00000117419.16	-1.61738
intron_1_44626398_44632343	0.124608	Small_Intestine_Terminal_Ileum	0.900858	RNF220	intron_1_45092070_45098015	ENSG00000187147.18	1.53571
intron_1_44636457_44645360	0.119437	Small_Intestine_Terminal_Ileum	0.900858	TMEM53	intron_1_45102129_45111032	ENSG00000126106.14	1.55714
intron_1_44660295_44674331	0.120195	Small_Intestine_Terminal_Ileum	0.900858	TMEM53	intron_1_45125967_45140003	ENSG00000126106.14	-1.55396
intron_1_46813606_46813909	0.109363	Small_Intestine_Terminal_Ileum	0.900858	CYP4B1	intron_1_47279278_47279581	ENSG00000142973.15	1.60106
intron_1_46815264_46817048	0.109369	Small_Intestine_Terminal_Ileum	0.900858	CYP4B1	intron_1_47280936_47282720	ENSG00000142973.15	1.60104
intron_1_75724817_75728401	0.123001	Small_Intestine_Terminal_Ileum	0.900858	ACADM	intron_1_76190502_76194086	ENSG00000117054.15	-1.5423
intron_1_85654098_85657847	0.117398	Small_Intestine_Terminal_Ileum	0.900858	ZNHIT6	intron_1_86119781_86123530	ENSG00000117174.11	-1.56579
intron_1_92320634_92323445	0.120195	Small_Intestine_Terminal_Ileum	0.900858	RPAP2	intron_1_92786191_92789002	ENSG00000122484.9	-1.55396
intron_1_93305470_93337377	0.120101	Small_Intestine_Terminal_Ileum	0.900858	CCDC18-AS1	intron_1_93771027_93802934	ENSG00000223745.8	1.55435
intron_1_93309790_93324635	0.117532	Small_Intestine_Terminal_Ileum	0.900858	CCDC18-AS1	intron_1_93775347_93790192	ENSG00000223745.8	-1.56522
intron_1_93311608_93318168	0.117532	Small_Intestine_Terminal_Ileum	0.900858	CCDC18-AS1	intron_1_93777165_93783725	ENSG00000223745.8	1.56522
intron_1_93311608_93324635	0.117532	Small_Intestine_Terminal_Ileum	0.900858	CCDC18-AS1	intron_1_93777165_93790192	ENSG00000223745.8	-1.56522
intron_1_93325895_93339357	0.115006	Small_Intestine_Terminal_Ileum	0.900858	CCDC18-AS1	intron_1_93791452_93804914	ENSG00000223745.8	1.57609
intron_1_93339679_93340458	0.116263	Small_Intestine_Terminal_Ileum	0.900858	CCDC18-AS1	intron_1_93805236_93806015	ENSG00000223745.8	1.57065
intron_1_94983306_95027129	0.121393	Small_Intestine_Terminal_Ileum	0.900858	ALG14	intron_1_95448862_95492685	ENSG00000172339.10	1.54895
intron_1_94983633_95027129	0.123006	Small_Intestine_Terminal_Ileum	0.900858	ALG14	intron_1_95449189_95492685	ENSG00000172339.10	-1.54228
intron_1_98701903_98760054	0.108261	Small_Intestine_Terminal_Ileum	0.900858	SNX7	intron_1_99167459_99225610	ENSG00000162627.17	-1.60606
intron_20_16371761_16374257	0.119828	Small_Intestine_Terminal_Ileum	0.900858	KIF16B	intron_20_16352406_16354902	ENSG00000089177.19	-1.55549
intron_20_35003616_35004458	0.12065	Small_Intestine_Terminal_Ileum	0.900858	TRPC4AP	intron_20_33591419_33592261	ENSG00000100991.12	1.55205
intron_20_35384133_35394092	0.111996	Small_Intestine_Terminal_Ileum	0.900858	UQCC1	intron_20_33971936_33981895	ENSG00000101019.22	1.58929
intron_20_35578967_35579056	0.11556	Small_Intestine_Terminal_Ileum	0.900858	FER1L4	intron_20_34166889_34166978	ENSG00000088340.17	1.57368
intron_20_3668997_3669299	0.115029	Small_Intestine_Terminal_Ileum	0.900858	ADAM33	intron_20_3649644_3649946	ENSG00000149451.19	-1.57599
intron_20_37129167_37137810	0.125194	Small_Intestine_Terminal_Ileum	0.900858	MROH8	intron_20_35757570_35766213	ENSG00000101353.16	1.53333
intron_20_3796731_3797622	0.120042	Small_Intestine_Terminal_Ileum	0.900858	CDC25B	intron_20_3777378_3778269	ENSG00000101224.18	-1.5546
intron_20_44924256_44930460	0.109806	Small_Intestine_Terminal_Ileum	0.900858	PABPC1L	intron_20_43552897_43559101	ENSG00000101104.13	1.59907
intron_20_44924256_44930518	0.110658	Small_Intestine_Terminal_Ileum	0.900858	PABPC1L	intron_20_43552897_43559159	ENSG00000101104.13	-1.59524
intron_20_47659721_47661773	0.121566	Small_Intestine_Terminal_Ileum	0.900858	SULF2	intron_20_46288465_46290517	ENSG00000196562.16	-1.54824
intron_20_5100931_5106188	0.121273	Small_Intestine_Terminal_Ileum	0.900858	TMEM230	intron_20_5081577_5086834	ENSG00000089063.15	1.54945
intron_20_56392538_56395521	0.109948	Small_Intestine_Terminal_Ileum	0.900858	CSTF1	intron_20_54967594_54970577	ENSG00000101138.12	1.59843
intron_20_56392713_56395521	0.109948	Small_Intestine_Terminal_Ileum	0.900858	CSTF1	intron_20_54967769_54970577	ENSG00000101138.12	-1.59843
intron_20_56472415_56473301	0.11486	Small_Intestine_Terminal_Ileum	0.900858	RTF2	intron_20_55047471_55048357	ENSG00000022277.13	1.57672
intron_20_62154465_62158672	0.12135	Small_Intestine_Terminal_Ileum	0.900858	SS18L1	intron_20_60729521_60733728	ENSG00000184402.15	1.54913
intron_20_62642553_62656359	0.114856	Small_Intestine_Terminal_Ileum	0.900858	SLCO4A1	intron_20_61273905_61287711	ENSG00000101187.16	-1.57674
intron_20_62805030_62807537	0.114173	Small_Intestine_Terminal_Ileum	0.900858	OGFR	intron_20_61436382_61438889	ENSG00000060491.17	1.57971
intron_20_62825021_62825817	0.12236	Small_Intestine_Terminal_Ileum	0.900858	COL9A3	intron_20_61456373_61457169	ENSG00000092758.18	-1.54494
intron_20_63272920_63275577	0.11853	Small_Intestine_Terminal_Ileum	0.900858	ARFGAP1	intron_20_61904272_61906929	ENSG00000101199.13	1.56098
intron_20_63275640_63276091	0.125271	Small_Intestine_Terminal_Ileum	0.900858	ARFGAP1	intron_20_61906992_61907443	ENSG00000101199.13	1.53302
intron_20_63275640_63276480	0.125271	Small_Intestine_Terminal_Ileum	0.900858	ARFGAP1	intron_20_61906992_61907832	ENSG00000101199.13	1.53302
intron_20_63277305_63278117	0.123491	Small_Intestine_Terminal_Ileum	0.900858	ARFGAP1	intron_20_61908657_61909469	ENSG00000101199.13	-1.54028
intron_20_63278995_63279220	0.123491	Small_Intestine_Terminal_Ileum	0.900858	ARFGAP1	intron_20_61910347_61910572	ENSG00000101199.13	1.54028
intron_20_63278995_63281291	0.123491	Small_Intestine_Terminal_Ileum	0.900858	ARFGAP1	intron_20_61910347_61912643	ENSG00000101199.13	-1.54028
intron_20_63281347_63282819	0.120065	Small_Intestine_Terminal_Ileum	0.900858	ARFGAP1	intron_20_61912699_61914171	ENSG00000101199.13	1.5545
intron_20_63285713_63286366	0.113435	Small_Intestine_Terminal_Ileum	0.900858	ARFGAP1	intron_20_61917065_61917718	ENSG00000101199.13	1.58294
intron_20_63285713_63286372	0.113435	Small_Intestine_Terminal_Ileum	0.900858	ARFGAP1	intron_20_61917065_61917724	ENSG00000101199.13	-1.58294
intron_20_63741479_63742130	0.122081	Small_Intestine_Terminal_Ileum	0.900858	SLC2A4RG	intron_20_62372832_62373483	ENSG00000125520.14	-1.5461
intron_21_25712382_25714231	0.109095	Small_Intestine_Terminal_Ileum	0.900858	JAM2	intron_21_27084694_27086543	ENSG00000154721.15	1.60227
intron_21_25729801_25734333	0.107098	Small_Intestine_Terminal_Ileum	0.900858	ATP5PF	intron_21_27102112_27106644	ENSG00000154723.13	-1.61137
intron_21_25734375_25734853	0.113435	Small_Intestine_Terminal_Ileum	0.900858	ATP5PF	intron_21_27106686_27107164	ENSG00000154723.13	-1.58294
intron_21_33509920_33511252	0.12102	Small_Intestine_Terminal_Ileum	0.900858	GART	intron_21_34882227_34883559	ENSG00000159131.17	1.55051
intron_21_39177571_39178449	0.10738	Small_Intestine_Terminal_Ileum	0.900858	PSMG1	intron_21_40549497_40550375	ENSG00000183527.12	1.61008
intron_21_42876767_42879407	0.119601	Small_Intestine_Terminal_Ileum	0.900858	WDR4	intron_21_44296877_44299517	ENSG00000160193.12	1.55645
intron_21_43789762_43791350	0.106893	Small_Intestine_Terminal_Ileum	0.900858	RRP1	intron_21_45209643_45211231	ENSG00000160214.13	1.61232
intron_22_17810813_17812507	0.122081	Small_Intestine_Terminal_Ileum	0.900858	MICAL3	intron_22_18293579_18295273	ENSG00000243156.9	-1.5461
intron_22_17810813_17816690	0.118929	Small_Intestine_Terminal_Ileum	0.900858	MICAL3	intron_22_18293579_18299456	ENSG00000243156.9	1.55929
intron_22_20883569_20887679	0.123177	Small_Intestine_Terminal_Ileum	0.900858	SNAP29	intron_22_21237857_21241967	ENSG00000099940.12	-1.54157
intron_22_20977776_20977888	0.109277	Small_Intestine_Terminal_Ileum	0.900858	AIFM3	intron_22_21332065_21332177	ENSG00000183773.16	-1.60145
intron_22_29512136_29517029	0.109669	Small_Intestine_Terminal_Ileum	0.900858	THOC5	intron_22_29908125_29913018	ENSG00000100296.14	1.59968
intron_22_29561862_29569193	0.118278	Small_Intestine_Terminal_Ileum	0.900858	NIPSNAP1	intron_22_29957851_29965182	ENSG00000184117.12	1.56204
intron_22_30293319_30293651	0.115404	Small_Intestine_Terminal_Ileum	0.900858	TBC1D10A	intron_22_30689308_30689640	ENSG00000099992.16	-1.57436
intron_22_31248769_31258291	0.114792	Small_Intestine_Terminal_Ileum	0.900858	LIMK2	intron_22_31644755_31654277	ENSG00000182541.18	-1.57701
intron_22_33283348_33304229	0.116188	Small_Intestine_Terminal_Ileum	0.900858	LARGE1	intron_22_33679334_33700215	ENSG00000133424.22	-1.57098
intron_22_38123258_38126371	0.122696	Small_Intestine_Terminal_Ileum	0.900858	PLA2G6	intron_22_38519265_38522378	ENSG00000184381.20	1.54356
intron_22_38169467_38181664	0.125017	Small_Intestine_Terminal_Ileum	0.900858	PLA2G6	intron_22_38565474_38577671	ENSG00000184381.20	-1.53405
intron_22_38169471_38181664	0.125017	Small_Intestine_Terminal_Ileum	0.900858	PLA2G6	intron_22_38565478_38577671	ENSG00000184381.20	-1.53405
intron_22_38169471_38181784	0.125017	Small_Intestine_Terminal_Ileum	0.900858	PLA2G6	intron_22_38565478_38577791	ENSG00000184381.20	1.53405
intron_22_39509571_39511288	0.11078	Small_Intestine_Terminal_Ileum	0.900858	MIEF1	intron_22_39905576_39907293	ENSG00000100335.15	-1.5947
intron_22_40156182_40246015	0.113346	Small_Intestine_Terminal_Ileum	0.900858	TNRC6B	intron_22_40552186_40642019	ENSG00000100354.21	1.58333
intron_22_41281082_41284901	0.123155	Small_Intestine_Terminal_Ileum	0.900858	RANGAP1	intron_22_41677086_41680905	ENSG00000100401.21	-1.54167
intron_22_41281082_41285986	0.123155	Small_Intestine_Terminal_Ileum	0.900858	RANGAP1	intron_22_41677086_41681990	ENSG00000100401.21	-1.54167
intron_22_42599793_42602770	0.107982	Small_Intestine_Terminal_Ileum	0.900858	POLDIP3	intron_22_42995799_42998776	ENSG00000100227.19	-1.60733
intron_22_50316475_50316566	0.117808	Small_Intestine_Terminal_Ileum	0.900858	DENND6B	intron_22_50754904_50754995	ENSG00000205593.12	1.56404
intron_22_50316475_50317293	0.117808	Small_Intestine_Terminal_Ileum	0.900858	DENND6B	intron_22_50754904_50755722	ENSG00000205593.12	-1.56404
intron_22_50316712_50317293	0.117808	Small_Intestine_Terminal_Ileum	0.900858	DENND6B	intron_22_50755141_50755722	ENSG00000205593.12	1.56404
intron_22_50518052_50518133	0.114754	Small_Intestine_Terminal_Ileum	0.900858	NCAPH2	intron_22_50956481_50956562	ENSG00000025770.19	1.57718
intron_2_102154017_102156146	0.108227	Small_Intestine_Terminal_Ileum	0.900858	IL1R1	intron_2_102770477_102772606	ENSG00000115594.12	-1.60621
intron_2_102156246_102157719	0.108227	Small_Intestine_Terminal_Ileum	0.900858	IL1R1	intron_2_102772706_102774179	ENSG00000115594.12	-1.60621
intron_2_121401870_121404371	0.109599	Small_Intestine_Terminal_Ileum	0.900858	CLASP1	intron_2_122159446_122161947	ENSG00000074054.21	-1.6
intron_2_127642199_127642923	0.121383	Small_Intestine_Terminal_Ileum	0.900858	LIMS2	intron_2_128399774_128400498	ENSG00000072163.20	-1.549
intron_2_170040985_170055460	0.113068	Small_Intestine_Terminal_Ileum	0.900858	UBR3	intron_2_170897495_170911970	ENSG00000144357.18	1.58455
intron_2_170061443_170073428	0.11943	Small_Intestine_Terminal_Ileum	0.900858	UBR3	intron_2_170917953_170929938	ENSG00000144357.18	1.55717
intron_2_200877037_200877497	0.107683	Small_Intestine_Terminal_Ileum	0.900858	PPIL3	intron_2_201741760_201742220	ENSG00000240344.10	1.6087
intron_2_200877037_200881203	0.107683	Small_Intestine_Terminal_Ileum	0.900858	PPIL3	intron_2_201741760_201745926	ENSG00000240344.10	-1.6087
intron_2_200877037_200881421	0.107683	Small_Intestine_Terminal_Ileum	0.900858	PPIL3	intron_2_201741760_201746144	ENSG00000240344.10	-1.6087
intron_2_200877604_200881203	0.107683	Small_Intestine_Terminal_Ileum	0.900858	PPIL3	intron_2_201742327_201745926	ENSG00000240344.10	1.6087
intron_2_200877604_200881421	0.107683	Small_Intestine_Terminal_Ileum	0.900858	PPIL3	intron_2_201742327_201746144	ENSG00000240344.10	1.6087
intron_2_227329783_227330626	0.117725	Small_Intestine_Terminal_Ileum	0.900858	MFF	intron_2_228194499_228195342	ENSG00000168958.21	1.56439
intron_2_231296253_231331793	0.118963	Small_Intestine_Terminal_Ileum	0.900858	ARMC9	intron_2_232160966_232196505	ENSG00000135931.19	1.55914
intron_2_233499915_233510049	0.122515	Small_Intestine_Terminal_Ileum	0.900858	USP40	intron_2_234408561_234418695	ENSG00000085982.16	1.5443
intron_2_233523489_233524492	0.124055	Small_Intestine_Terminal_Ileum	0.900858	USP40	intron_2_234432135_234433138	ENSG00000085982.16	-1.53797
intron_2_233542363_233549101	0.124055	Small_Intestine_Terminal_Ileum	0.900858	USP40	intron_2_234451009_234457747	ENSG00000085982.16	-1.53797
intron_2_237527516_237540348	0.122389	Small_Intestine_Terminal_Ileum	0.900858	MLPH	intron_2_238436159_238448991	ENSG00000115648.14	1.54482
intron_2_240134005_240135871	0.110345	Small_Intestine_Terminal_Ileum	0.900858	COPS9	intron_2_241073422_241075288	ENSG00000172428.11	1.59664
intron_2_241235594_241236108	0.12526	Small_Intestine_Terminal_Ileum	0.900858	HDLBP	intron_2_242175009_242175523	ENSG00000115677.18	1.53307
intron_2_241235594_241236615	0.12526	Small_Intestine_Terminal_Ileum	0.900858	HDLBP	intron_2_242175009_242176030	ENSG00000115677.18	-1.53307
intron_2_24135187_24137909	0.114689	Small_Intestine_Terminal_Ileum	0.900858	FAM228B	intron_2_24358057_24360779	ENSG00000219626.9	1.57746
intron_2_24135187_24164198	0.114689	Small_Intestine_Terminal_Ileum	0.900858	FAM228B	intron_2_24358057_24387068	ENSG00000219626.9	1.57746
intron_2_24790581_24793126	0.12304	Small_Intestine_Terminal_Ileum	0.900858	PTRHD1	intron_2_25013450_25015995	ENSG00000184924.6	1.54214
intron_2_27343578_27356739	0.11299	Small_Intestine_Terminal_Ileum	0.900858	GTF3C2	intron_2_27566445_27579606	ENSG00000115207.15	-1.5849
intron_2_27616324_27617473	0.110581	Small_Intestine_Terminal_Ileum	0.900858	ENSG00000259080	intron_2_27839191_27840340	ENSG00000259080.1	-1.59559
intron_2_27616324_27617473	0.110581	Small_Intestine_Terminal_Ileum	0.900858	ZNF512	intron_2_27839191_27840340	ENSG00000243943.10	-1.59559
intron_2_36581431_36583353	0.110238	Small_Intestine_Terminal_Ileum	0.900858	FEZ2	intron_2_36808574_36810496	ENSG00000171055.15	-1.59712
intron_2_37989616_37991220	0.118983	Small_Intestine_Terminal_Ileum	0.900858	RMDN2	intron_2_38216759_38218363	ENSG00000115841.21	1.55906
intron_2_65314169_65316734	0.111866	Small_Intestine_Terminal_Ileum	0.900858	SPRED2	intron_2_65541303_65543868	ENSG00000198369.10	-1.58986
intron_2_69806432_69807906	0.122377	Small_Intestine_Terminal_Ileum	0.900858	ANXA4	intron_2_70033564_70035038	ENSG00000196975.16	1.54487
intron_2_69806498_69807906	0.123936	Small_Intestine_Terminal_Ileum	0.900858	ANXA4	intron_2_70033630_70035038	ENSG00000196975.16	-1.53846
intron_2_71549391_71551041	0.107514	Small_Intestine_Terminal_Ileum	0.900858	DYSF	intron_2_71776521_71778171	ENSG00000135636.16	1.60947
intron_2_85559075_85560815	0.115523	Small_Intestine_Terminal_Ileum	0.900858	GGCX	intron_2_85786198_85787938	ENSG00000115486.13	1.57384
intron_3_105670352_105678431	0.12356	Small_Intestine_Terminal_Ileum	0.900858	CBLB	intron_3_105389196_105397275	ENSG00000114423.23	1.54
intron_3_108218653_108222111	0.106557	Small_Intestine_Terminal_Ileum	0.900858	IFT57	intron_3_107937500_107940958	ENSG00000114446.5	-1.61386
intron_3_11809682_11810776	0.121756	Small_Intestine_Terminal_Ileum	0.900858	TAMM41	intron_3_11851156_11852250	ENSG00000144559.11	-1.54745
intron_3_11809682_11817192	0.118488	Small_Intestine_Terminal_Ileum	0.900858	TAMM41	intron_3_11851156_11858666	ENSG00000144559.11	1.56115
intron_3_11817337_11826718	0.108309	Small_Intestine_Terminal_Ileum	0.900858	TAMM41	intron_3_11858811_11868192	ENSG00000144559.11	-1.60584
intron_3_119579851_119582134	0.118506	Small_Intestine_Terminal_Ileum	0.900858	ADPRH	intron_3_119298698_119300981	ENSG00000144843.12	-1.56108
intron_3_14511479_14512777	0.124732	Small_Intestine_Terminal_Ileum	0.900858	GRIP2	intron_3_14552987_14554285	ENSG00000144596.13	1.53521
intron_3_15560897_15563358	0.117903	Small_Intestine_Terminal_Ileum	0.900858	HACL1	intron_3_15602404_15604865	ENSG00000131373.15	-1.56364
intron_3_15713641_15714578	0.114876	Small_Intestine_Terminal_Ileum	0.900858	ANKRD28	intron_3_15755148_15756085	ENSG00000206560.12	1.57665
intron_3_15737233_15751750	0.109599	Small_Intestine_Terminal_Ileum	0.900858	ANKRD28	intron_3_15778740_15793257	ENSG00000206560.12	-1.6
intron_3_158804371_158807040	0.107409	Small_Intestine_Terminal_Ileum	0.900858	MFSD1	intron_3_158522160_158524829	ENSG00000118855.21	1.60995
intron_3_160412453_160413473	0.108123	Small_Intestine_Terminal_Ileum	0.900858	SMC4	intron_3_160130241_160131261	ENSG00000113810.16	-1.60669
intron_3_160412849_160413473	0.109379	Small_Intestine_Terminal_Ileum	0.900858	SMC4	intron_3_160130637_160131261	ENSG00000113810.16	1.60099
intron_3_169861813_169869633	0.11924	Small_Intestine_Terminal_Ileum	0.900858	LRRC31	intron_3_169579601_169587421	ENSG00000114248.10	1.55797
intron_3_17214370_17233685	0.121921	Small_Intestine_Terminal_Ileum	0.900858	TBC1D5	intron_3_17255862_17275177	ENSG00000131374.15	-1.54676
intron_3_17214370_17238163	0.121921	Small_Intestine_Terminal_Ileum	0.900858	TBC1D5	intron_3_17255862_17279655	ENSG00000131374.15	1.54676
intron_3_187072947_187074159	0.105874	Small_Intestine_Terminal_Ileum	0.900858	ST6GAL1	intron_3_186790735_186791947	ENSG00000073849.16	-1.61702
intron_3_195294811_195295708	0.122295	Small_Intestine_Terminal_Ileum	0.900858	ACAP2	intron_3_195015540_195016437	ENSG00000114331.16	1.54521
intron_3_195308837_195320701	0.123911	Small_Intestine_Terminal_Ileum	0.900858	ACAP2	intron_3_195029566_195041430	ENSG00000114331.16	-1.53856
intron_3_195683865_195685818	0.112467	Small_Intestine_Terminal_Ileum	0.900858	MUC20-OT1	intron_3_195410736_195412689	ENSG00000242086.8	1.5872
intron_3_195683865_195685818	0.112467	Small_Intestine_Terminal_Ileum	0.900858	SDHAP2	intron_3_195410736_195412689	ENSG00000215837.7	1.5872
intron_3_197950221_197950936	0.123036	Small_Intestine_Terminal_Ileum	0.900858	RPL35A	intron_3_197677092_197677807	ENSG00000182899.17	-1.54216
intron_3_197950299_197950936	0.122685	Small_Intestine_Terminal_Ileum	0.900858	RPL35A	intron_3_197677170_197677807	ENSG00000182899.17	1.5436
intron_3_30650460_30671638	0.11624	Small_Intestine_Terminal_Ileum	0.900858	TGFBR2	intron_3_30691952_30713130	ENSG00000163513.19	-1.57075
intron_3_32703962_32704811	0.108627	Small_Intestine_Terminal_Ileum	0.900858	CNOT10	intron_3_32745454_32746303	ENSG00000182973.20	1.6044
intron_3_38008367_38008458	0.112135	Small_Intestine_Terminal_Ileum	0.900858	PLCD1	intron_3_38049858_38049949	ENSG00000187091.14	-1.58867
intron_3_38125881_38126510	0.111009	Small_Intestine_Terminal_Ileum	0.900858	ACAA1	intron_3_38167372_38168001	ENSG00000060971.19	1.59367
intron_3_39103553_39107479	0.120112	Small_Intestine_Terminal_Ileum	0.900858	GORASP1	intron_3_39145044_39148970	ENSG00000114745.15	1.5543
intron_3_44568433_44569922	0.109289	Small_Intestine_Terminal_Ileum	0.900858	ZKSCAN7	intron_3_44609925_44611414	ENSG00000196345.13	1.6014
intron_3_45826332_45827356	0.124608	Small_Intestine_Terminal_Ileum	0.900858	LZTFL1	intron_3_45867824_45868848	ENSG00000163818.20	-1.53571
intron_3_48296236_48296727	0.124503	Small_Intestine_Terminal_Ileum	0.900858	NME6	intron_3_48337726_48338217	ENSG00000172113.10	-1.53614
intron_3_48298523_48301296	0.124503	Small_Intestine_Terminal_Ileum	0.900858	NME6	intron_3_48340013_48342786	ENSG00000172113.10	1.53614
intron_3_48298523_48301353	0.124503	Small_Intestine_Terminal_Ileum	0.900858	NME6	intron_3_48340013_48342843	ENSG00000172113.10	-1.53614
intron_3_48468217_48469361	0.115428	Small_Intestine_Terminal_Ileum	0.900858	SHISA5	intron_3_48509616_48510760	ENSG00000164054.17	1.57426
intron_3_53161428_53165104	0.114465	Small_Intestine_Terminal_Ileum	0.900858	PRKCD	intron_3_53195444_53199120	ENSG00000163932.16	-1.57844
intron_3_53161428_53178404	0.121377	Small_Intestine_Terminal_Ileum	0.900858	PRKCD	intron_3_53195444_53212420	ENSG00000163932.16	-1.54902
intron_3_9026995_9032650	0.108023	Small_Intestine_Terminal_Ileum	0.900858	SRGAP3	intron_3_9068679_9074334	ENSG00000196220.17	1.60714
intron_3_9917734_9917864	0.111264	Small_Intestine_Terminal_Ileum	0.900858	IL17RC	intron_3_9959418_9959548	ENSG00000163702.21	1.59254
intron_3_9917734_9917923	0.111264	Small_Intestine_Terminal_Ileum	0.900858	ENSG00000288550	intron_3_9959418_9959607	ENSG00000288550.3	-1.59254
intron_3_9917734_9917923	0.111264	Small_Intestine_Terminal_Ileum	0.900858	IL17RC	intron_3_9959418_9959607	ENSG00000163702.21	-1.59254
intron_4_1003625_1004012	0.115734	Small_Intestine_Terminal_Ileum	0.900858	IDUA	intron_4_997413_997800	ENSG00000127415.13	1.57293
intron_4_1003629_1004012	0.112769	Small_Intestine_Terminal_Ileum	0.900858	IDUA	intron_4_997417_997800	ENSG00000127415.13	-1.58587
intron_4_105237351_105241339	0.121119	Small_Intestine_Terminal_Ileum	0.900858	TET2	intron_4_106158508_106162496	ENSG00000168769.14	-1.55009
intron_4_105700014_105707919	0.122353	Small_Intestine_Terminal_Ileum	0.900858	INTS12	intron_4_106621171_106629076	ENSG00000138785.16	-1.54497
intron_4_105898001_105912188	0.124776	Small_Intestine_Terminal_Ileum	0.900858	NPNT	intron_4_106819158_106833345	ENSG00000168743.13	-1.53503
intron_4_105912238_105927336	0.122956	Small_Intestine_Terminal_Ileum	0.900858	NPNT	intron_4_106833395_106848493	ENSG00000168743.13	-1.54248
intron_4_105927428_105937009	0.124148	Small_Intestine_Terminal_Ileum	0.900858	NPNT	intron_4_106848585_106858166	ENSG00000168743.13	1.53759
intron_4_105942702_105959028	0.124148	Small_Intestine_Terminal_Ileum	0.900858	NPNT	intron_4_106863859_106880185	ENSG00000168743.13	1.53759
intron_4_112547408_112548253	0.11315	Small_Intestine_Terminal_Ileum	0.900858	ZGRF1	intron_4_113468564_113469409	ENSG00000138658.16	-1.58419
intron_4_112547408_112553835	0.11315	Small_Intestine_Terminal_Ileum	0.900858	ZGRF1	intron_4_113468564_113474991	ENSG00000138658.16	-1.58419
intron_4_112548380_112553835	0.11315	Small_Intestine_Terminal_Ileum	0.900858	ZGRF1	intron_4_113469536_113474991	ENSG00000138658.16	1.58419
intron_4_119488717_119493333	0.111305	Small_Intestine_Terminal_Ileum	0.900858	ENSG00000291203	intron_4_120409872_120414488	ENSG00000291203.1	1.59236
intron_4_119497903_119499561	0.111305	Small_Intestine_Terminal_Ileum	0.900858	ENSG00000291203	intron_4_120419058_120420716	ENSG00000291203.1	-1.59236
intron_4_119497903_119512351	0.111305	Small_Intestine_Terminal_Ileum	0.900858	ENSG00000291203	intron_4_120419058_120433506	ENSG00000291203.1	1.59236
intron_4_119512970_119519489	0.107622	Small_Intestine_Terminal_Ileum	0.900858	ENSG00000291203	intron_4_120434125_120440644	ENSG00000291203.1	1.60897
intron_4_119543845_119550379	0.109031	Small_Intestine_Terminal_Ileum	0.900858	ENSG00000291203	intron_4_120465000_120471534	ENSG00000291203.1	1.60256
intron_4_151671302_151672762	0.1094	Small_Intestine_Terminal_Ileum	0.900858	GATB	intron_4_152592454_152593914	ENSG00000059691.12	1.6009
intron_4_15480827_15481197	0.119257	Small_Intestine_Terminal_Ileum	0.900858	CC2D2A	intron_4_15482451_15482821	ENSG00000048342.18	-1.5579
intron_4_15825016_15834217	0.117662	Small_Intestine_Terminal_Ileum	0.900858	CD38	intron_4_15826639_15835840	ENSG00000004468.13	1.56466
intron_4_15834302_15838092	0.112027	Small_Intestine_Terminal_Ileum	0.900858	CD38	intron_4_15835925_15839715	ENSG00000004468.13	-1.58915
intron_4_163514158_163515313	0.106465	Small_Intestine_Terminal_Ileum	0.900858	TMA16	intron_4_164435310_164436465	ENSG00000198498.10	-1.61429
intron_4_182915575_182915881	0.109005	Small_Intestine_Terminal_Ileum	0.900858	DCTD	intron_4_183836728_183837034	ENSG00000129187.15	1.60268
intron_4_184365947_184371669	0.124351	Small_Intestine_Terminal_Ileum	0.900858	LINC02362	intron_4_185287101_185292823	ENSG00000249096.7	1.53676
intron_4_2700544_2716023	0.11304	Small_Intestine_Terminal_Ileum	0.900858	FAM193A	intron_4_2702271_2717750	ENSG00000125386.16	1.58468
intron_4_2948408_2949934	0.119173	Small_Intestine_Terminal_Ileum	0.900858	NOP14	intron_4_2950135_2951661	ENSG00000087269.16	1.55825
intron_4_3428169_3428558	0.119752	Small_Intestine_Terminal_Ileum	0.900858	RGS12	intron_4_3429896_3430285	ENSG00000159788.20	-1.55581
intron_4_38054338_38089932	0.109269	Small_Intestine_Terminal_Ileum	0.900858	TBC1D1	intron_4_38055959_38091553	ENSG00000065882.18	1.60149
intron_4_51899378_51908920	0.12515	Small_Intestine_Terminal_Ileum	0.900858	DCUN1D4	intron_4_52765544_52775086	ENSG00000109184.15	-1.53351
intron_4_51899378_51913290	0.12515	Small_Intestine_Terminal_Ileum	0.900858	DCUN1D4	intron_4_52765544_52779456	ENSG00000109184.15	-1.53351
intron_4_521227_521660	0.106052	Small_Intestine_Terminal_Ileum	0.900858	PIGG	intron_4_515016_515449	ENSG00000174227.16	1.6162
intron_4_527230_530436	0.117391	Small_Intestine_Terminal_Ileum	0.900858	PIGG	intron_4_521019_524225	ENSG00000174227.16	-1.56582
intron_4_7062466_7064061	0.108559	Small_Intestine_Terminal_Ileum	0.900858	GRPEL1	intron_4_7064193_7065788	ENSG00000109519.14	1.6047
intron_4_80201521_80201914	0.106572	Small_Intestine_Terminal_Ileum	0.900858	PRDM8	intron_4_81122675_81123068	ENSG00000152784.16	-1.61379
intron_4_83105020_83114666	0.107413	Small_Intestine_Terminal_Ileum	0.900858	PLAC8	intron_4_84026173_84035819	ENSG00000145287.11	-1.60993
intron_4_8599485_8601123	0.124321	Small_Intestine_Terminal_Ileum	0.900858	CPZ	intron_4_8601212_8602850	ENSG00000109625.19	1.53689
intron_4_8599485_8601123	0.124321	Small_Intestine_Terminal_Ileum	0.900858	GPR78	intron_4_8601212_8602850	ENSG00000155269.12	1.53689
intron_4_99863855_99866034	0.12099	Small_Intestine_Terminal_Ileum	0.900858	DAPP1	intron_4_100785012_100787191	ENSG00000070190.13	-1.55063
intron_5_111501116_111506330	0.121944	Small_Intestine_Terminal_Ileum	0.900858	STARD4	intron_5_110836814_110842028	ENSG00000164211.13	-1.54667
intron_5_132580066_132587562	0.112149	Small_Intestine_Terminal_Ileum	0.900858	ENSG00000283782	intron_5_131915758_131923254	ENSG00000283782.2	-1.58861
intron_5_132580066_132587562	0.112149	Small_Intestine_Terminal_Ileum	0.900858	RAD50	intron_5_131915758_131923254	ENSG00000113522.14	-1.58861
intron_5_132998850_133000132	0.112465	Small_Intestine_Terminal_Ileum	0.900858	ZCCHC10	intron_5_132334542_132335824	ENSG00000155329.12	1.58721
intron_5_14489817_14492567	0.117532	Small_Intestine_Terminal_Ileum	0.900858	TRIO	intron_5_14489926_14492676	ENSG00000038382.23	1.56522
intron_5_14492814_14496879	0.117532	Small_Intestine_Terminal_Ileum	0.900858	TRIO	intron_5_14492923_14496988	ENSG00000038382.23	-1.56522
intron_5_150548388_150549678	0.122067	Small_Intestine_Terminal_Ileum	0.900858	NDST1	intron_5_149927950_149929240	ENSG00000070614.15	1.54615
intron_5_169583889_169588394	0.115843	Small_Intestine_Terminal_Ileum	0.900858	SPDL1	intron_5_169010893_169015398	ENSG00000040275.17	1.57246
intron_5_172924109_172926509	0.111772	Small_Intestine_Terminal_Ileum	0.900858	ERGIC1	intron_5_172351112_172353512	ENSG00000113719.17	1.59028
intron_5_176532132_176532366	0.121857	Small_Intestine_Terminal_Ileum	0.900858	RNF44	intron_5_175959133_175959367	ENSG00000146083.12	1.54702
intron_5_179825226_179833032	0.121756	Small_Intestine_Terminal_Ileum	0.900858	SQSTM1	intron_5_179252226_179260032	ENSG00000161011.20	1.54745
intron_5_179848066_179853197	0.122647	Small_Intestine_Terminal_Ileum	0.900858	MRNIP	intron_5_179275066_179280197	ENSG00000161010.16	1.54376
intron_5_179853276_179853378	0.121688	Small_Intestine_Terminal_Ileum	0.900858	MRNIP	intron_5_179280276_179280378	ENSG00000161010.16	-1.54773
intron_5_180851493_180851988	0.115608	Small_Intestine_Terminal_Ileum	0.900858	ZFP62	intron_5_180278493_180278988	ENSG00000196670.14	1.57348
intron_5_180851493_180860528	0.115608	Small_Intestine_Terminal_Ileum	0.900858	ZFP62	intron_5_180278493_180287528	ENSG00000196670.14	-1.57348
intron_5_21461866_21473357	0.108461	Small_Intestine_Terminal_Ileum	0.900858	GUSBP1	intron_5_21461975_21473466	ENSG00000291102.1	1.60515
intron_5_21497196_21501692	0.107888	Small_Intestine_Terminal_Ileum	0.900858	GUSBP1	intron_5_21497305_21501801	ENSG00000291102.1	-1.60776
intron_5_21497196_21501692	0.107888	Small_Intestine_Terminal_Ileum	0.900858	GUSBP1	intron_5_21497305_21501801	ENSG00000183666.20	-1.60776
intron_5_34919883_34922217	0.122368	Small_Intestine_Terminal_Ileum	0.900858	BRIX1	intron_5_34919988_34922322	ENSG00000113460.13	1.54491
intron_5_39383271_39388799	0.123182	Small_Intestine_Terminal_Ileum	0.900858	DAB2	intron_5_39383373_39388901	ENSG00000153071.15	1.54155
intron_5_40979909_40981392	0.113082	Small_Intestine_Terminal_Ileum	0.900858	C7	intron_5_40980011_40981494	ENSG00000112936.21	-1.58449
intron_5_40979909_41015726	0.120257	Small_Intestine_Terminal_Ileum	0.900858	C7	intron_5_40980011_41015828	ENSG00000112936.21	1.55369
intron_5_55256540_55259848	0.114733	Small_Intestine_Terminal_Ileum	0.900858	DHX29	intron_5_54552368_54555676	ENSG00000067248.11	1.57727
intron_5_64977238_65018159	0.109602	Small_Intestine_Terminal_Ileum	0.900858	CWC27	intron_5_64273065_64313986	ENSG00000153015.17	-1.59998
intron_5_71562520_71564754	0.108048	Small_Intestine_Terminal_Ileum	0.900858	BDP1	intron_5_70858347_70860581	ENSG00000145734.20	1.60703
intron_5_74774060_74776604	0.115055	Small_Intestine_Terminal_Ileum	0.900858	NSA2	intron_5_74069885_74072429	ENSG00000164346.10	1.57587
intron_5_7886703_7889095	0.120437	Small_Intestine_Terminal_Ileum	0.900858	MTRR	intron_5_7886816_7889208	ENSG00000124275.15	1.55294
intron_5_83258677_83310789	0.109031	Small_Intestine_Terminal_Ileum	0.900858	XRCC4	intron_5_82554496_82606608	ENSG00000152422.16	1.60256
intron_5_95889130_95891103	0.122599	Small_Intestine_Terminal_Ileum	0.900858	ELL2	intron_5_95224834_95226807	ENSG00000118985.16	-1.54396
intron_5_96793957_96795042	0.118915	Small_Intestine_Terminal_Ileum	0.900858	ERAP1	intron_5_96129660_96130745	ENSG00000164307.13	1.55934
intron_6_107708011_107720703	0.108079	Small_Intestine_Terminal_Ileum	0.900858	SCML4	intron_6_108029215_108041907	ENSG00000146285.14	-1.60689
intron_6_109454239_109455719	0.116799	Small_Intestine_Terminal_Ileum	0.900858	MICAL1	intron_6_109775442_109776922	ENSG00000135596.18	-1.56835
intron_6_111696456_111699515	0.116301	Small_Intestine_Terminal_Ileum	0.900858	FYN	intron_6_112017659_112020718	ENSG00000010810.18	-1.57049
intron_6_111696456_111700104	0.116301	Small_Intestine_Terminal_Ileum	0.900858	FYN	intron_6_112017659_112021307	ENSG00000010810.18	1.57049
intron_6_118828130_118829048	0.111817	Small_Intestine_Terminal_Ileum	0.900858	MCM9	intron_6_119149293_119150211	ENSG00000111877.18	1.59008
intron_6_118856545_118894027	0.11151	Small_Intestine_Terminal_Ileum	0.900858	MCM9	intron_6_119177708_119215191	ENSG00000111877.18	-1.59144
intron_6_157382266_157542585	0.120613	Small_Intestine_Terminal_Ileum	0.900858	ZDHHC14	intron_6_157803298_157963617	ENSG00000175048.17	1.5522
intron_6_170395579_170404550	0.115927	Small_Intestine_Terminal_Ileum	0.900858	FAM120B	intron_6_170704667_170713638	ENSG00000112584.14	-1.5721
intron_6_170578970_170583057	0.115337	Small_Intestine_Terminal_Ileum	0.900858	PDCD2	intron_6_170888058_170892145	ENSG00000071994.11	-1.57465
intron_6_170583623_170584299	0.115365	Small_Intestine_Terminal_Ileum	0.900858	PDCD2	intron_6_170892711_170893387	ENSG00000071994.11	-1.57453
intron_6_20548705_20649293	0.111383	Small_Intestine_Terminal_Ileum	0.900858	CDKAL1	intron_6_20548936_20649524	ENSG00000145996.11	-1.59201
intron_6_26440648_26443382	0.123204	Small_Intestine_Terminal_Ileum	0.900858	BTN3A3	intron_6_26440876_26443610	ENSG00000111801.16	-1.54146
intron_6_26463525_26465185	0.106931	Small_Intestine_Terminal_Ileum	0.900858	BTN2A1	intron_6_26463753_26465413	ENSG00000112763.17	1.61214
intron_6_30204765_30213305	0.11827	Small_Intestine_Terminal_Ileum	0.900858	TRIM26	intron_6_30172542_30181082	ENSG00000234127.9	-1.56208
intron_6_31400763_31410543	0.114189	Small_Intestine_Terminal_Ileum	0.900858	MICA	intron_6_31368540_31378320	ENSG00000204520.14	1.57964
intron_6_42232928_42236205	0.114405	Small_Intestine_Terminal_Ileum	0.900858	TRERF1	intron_6_42200666_42203943	ENSG00000124496.13	-1.5787
intron_6_43444938_43445125	0.112915	Small_Intestine_Terminal_Ileum	0.900858	ABCC10	intron_6_43412676_43412863	ENSG00000124574.15	1.58523
intron_6_44116629_44127344	0.116422	Small_Intestine_Terminal_Ileum	0.900858	MRPL14	intron_6_44084366_44095081	ENSG00000180992.7	1.56997
intron_6_8090281_8097267	0.113577	Small_Intestine_Terminal_Ileum	0.900858	EEF1E1-BLOC1S5	intron_6_8090514_8097500	ENSG00000265818.1	1.58232
intron_6_8090281_8097267	0.113577	Small_Intestine_Terminal_Ileum	0.900858	EEF1E1	intron_6_8090514_8097500	ENSG00000124802.12	1.58232
intron_6_96891391_96896744	0.106373	Small_Intestine_Terminal_Ileum	0.900858	NDUFAF4	intron_6_97339267_97344620	ENSG00000123545.6	1.61471
intron_7_100057890_100063788	0.125083	Small_Intestine_Terminal_Ileum	0.900858	ZSCAN21	intron_7_99655513_99661411	ENSG00000166529.16	-1.53378
intron_7_100405093_100406694	0.125093	Small_Intestine_Terminal_Ileum	0.900858	ZCWPW1	intron_7_100002716_100004317	ENSG00000078487.18	-1.53374
intron_7_100408659_100409428	0.12359	Small_Intestine_Terminal_Ileum	0.900858	ZCWPW1	intron_7_100006282_100007051	ENSG00000078487.18	1.53988
intron_7_108479379_108487945	0.119628	Small_Intestine_Terminal_Ileum	0.900858	PNPLA8	intron_7_108119823_108128389	ENSG00000135241.17	-1.55634
intron_7_131397376_131399238	0.115127	Small_Intestine_Terminal_Ileum	0.900858	MKLN1	intron_7_131082135_131083997	ENSG00000128585.18	1.57556
intron_7_131478677_131487607	0.119644	Small_Intestine_Terminal_Ileum	0.900858	MKLN1	intron_7_131163436_131172366	ENSG00000128585.18	1.55627
intron_7_139340619_139345501	0.111551	Small_Intestine_Terminal_Ileum	0.900858	FMC1	intron_7_139025365_139030247	ENSG00000164898.13	-1.59126
intron_7_139374471_139376062	0.112233	Small_Intestine_Terminal_Ileum	0.900858	LUC7L2	intron_7_139059217_139060808	ENSG00000146963.18	1.58824
intron_7_141686658_141701886	0.113482	Small_Intestine_Terminal_Ileum	0.900858	DENND11	intron_7_141386458_141401686	ENSG00000257093.7	1.58273
intron_7_1478885_1479430	0.114215	Small_Intestine_Terminal_Ileum	0.900858	INTS1	intron_7_1518521_1519066	ENSG00000164880.16	1.57953
intron_7_19919977_19960922	0.122124	Small_Intestine_Terminal_Ileum	0.900858	ENSG00000243004	intron_7_19959600_20000545	ENSG00000243004.7	1.54592
intron_7_22858830_22860547	0.118678	Small_Intestine_Terminal_Ileum	0.900858	SNHG26	intron_7_22898449_22900166	ENSG00000228649.11	-1.56034
intron_7_2371849_2372673	0.107683	Small_Intestine_Terminal_Ileum	0.900858	EIF3B	intron_7_2411484_2412308	ENSG00000106263.19	1.6087
intron_7_30460041_30463609	0.113865	Small_Intestine_Terminal_Ileum	0.900858	NOD1	intron_7_30499657_30503225	ENSG00000106100.11	-1.58106
intron_7_30460041_30478606	0.116886	Small_Intestine_Terminal_Ileum	0.900858	NOD1	intron_7_30499657_30518222	ENSG00000106100.11	1.56798
intron_7_32930108_32942870	0.111252	Small_Intestine_Terminal_Ileum	0.900858	RP9P	intron_7_32969720_32982482	ENSG00000205763.16	-1.59259
intron_7_36513380_36514472	0.118548	Small_Intestine_Terminal_Ileum	0.900858	AOAH	intron_7_36552986_36554078	ENSG00000136250.12	1.5609
intron_7_45038426_45063918	0.111474	Small_Intestine_Terminal_Ileum	0.900858	CCM2	intron_7_45078025_45103517	ENSG00000136280.17	1.5916
intron_7_50544113_50561014	0.115177	Small_Intestine_Terminal_Ileum	0.900858	DDC	intron_7_50611811_50628711	ENSG00000132437.18	-1.57534
intron_7_50544113_50565285	0.115177	Small_Intestine_Terminal_Ileum	0.900858	DDC	intron_7_50611811_50632982	ENSG00000132437.18	1.57534
intron_7_55473045_55492282	0.119628	Small_Intestine_Terminal_Ileum	0.900858	VOPP1	intron_7_55540738_55559975	ENSG00000154978.13	-1.55634
intron_7_55981567_55982210	0.11095	Small_Intestine_Terminal_Ileum	0.900858	NIPSNAP2	intron_7_56049260_56049903	ENSG00000146729.10	-1.59394
intron_7_73596786_73596865	0.11429	Small_Intestine_Terminal_Ileum	0.900858	MLXIPL	intron_7_73011116_73011195	ENSG00000009950.16	1.5792
intron_7_7568123_7572436	0.111061	Small_Intestine_Terminal_Ileum	0.900858	MIOS	intron_7_7607754_7612067	ENSG00000164654.16	1.59344
intron_7_75989224_75992144	0.108414	Small_Intestine_Terminal_Ileum	0.900858	TMEM120A	intron_7_75618542_75621462	ENSG00000189077.11	-1.60536
intron_7_75992557_75994490	0.108414	Small_Intestine_Terminal_Ileum	0.900858	TMEM120A	intron_7_75621875_75623808	ENSG00000189077.11	-1.60536
intron_7_76030524_76047662	0.1158	Small_Intestine_Terminal_Ileum	0.900858	STYXL1	intron_7_75659842_75676980	ENSG00000127952.17	-1.57265
intron_7_76030524_76047812	0.1158	Small_Intestine_Terminal_Ileum	0.900858	STYXL1	intron_7_75659842_75677130	ENSG00000127952.17	1.57265
intron_7_76030527_76047662	0.1158	Small_Intestine_Terminal_Ileum	0.900858	STYXL1	intron_7_75659845_75676980	ENSG00000127952.17	-1.57265
intron_8_100264195_100264671	0.116544	Small_Intestine_Terminal_Ileum	0.900858	RNF19A	intron_8_101276423_101276899	ENSG00000034677.13	-1.56944
intron_8_10820269_10826152	0.113207	Small_Intestine_Terminal_Ileum	0.900858	PINX1	intron_8_10677779_10683662	ENSG00000254093.9	1.58394
intron_8_125067719_125073153	0.113543	Small_Intestine_Terminal_Ileum	0.900858	WASHC5	intron_8_126079961_126085395	ENSG00000164961.16	1.58247
intron_8_125084022_125091615	0.106227	Small_Intestine_Terminal_Ileum	0.900858	WASHC5	intron_8_126096264_126103857	ENSG00000164961.16	1.61538
intron_8_132747114_132751785	0.112883	Small_Intestine_Terminal_Ileum	0.900858	TMEM71	intron_8_133759360_133764031	ENSG00000165071.15	1.58537
intron_8_140702707_140706119	0.114558	Small_Intestine_Terminal_Ileum	0.900858	PTK2	intron_8_141712806_141716218	ENSG00000169398.20	1.57803
intron_8_141219829_141221577	0.116374	Small_Intestine_Terminal_Ileum	0.900858	SLC45A4	intron_8_142229928_142231676	ENSG00000022567.10	-1.57018
intron_8_142280324_142284413	0.116568	Small_Intestine_Terminal_Ileum	0.900858	TSNARE1	intron_8_143361685_143365774	ENSG00000171045.16	-1.56934
intron_8_19824044_19826426	0.106049	Small_Intestine_Terminal_Ileum	0.900858	INTS10	intron_8_19681555_19683937	ENSG00000104613.12	1.61621
intron_8_22581530_22584821	0.110336	Small_Intestine_Terminal_Ileum	0.900858	PDLIM2	intron_8_22439043_22442334	ENSG00000120913.24	1.59669
intron_8_27756770_27762419	0.119038	Small_Intestine_Terminal_Ileum	0.900858	CCDC25	intron_8_27614287_27619936	ENSG00000147419.19	1.55882
intron_8_51899846_51911420	0.123839	Small_Intestine_Terminal_Ileum	0.900858	PCMTD1-DT	intron_8_52812406_52823980	ENSG00000228801.8	1.53886
intron_8_55763028_55763936	0.115579	Small_Intestine_Terminal_Ileum	0.900858	TMEM68	intron_8_56675587_56676495	ENSG00000167904.16	-1.5736
intron_8_55773719_55782748	0.121569	Small_Intestine_Terminal_Ileum	0.900858	TGS1	intron_8_56686278_56695307	ENSG00000137574.11	1.54822
intron_8_73964625_73972245	0.113067	Small_Intestine_Terminal_Ileum	0.900858	ELOC	intron_8_74876860_74884480	ENSG00000154582.18	1.58456
intron_8_97825153_97851397	0.124482	Small_Intestine_Terminal_Ileum	0.900858	LAPTM4B	intron_8_98837381_98863625	ENSG00000104341.17	-1.53623
intron_9_100215488_100226062	0.123968	Small_Intestine_Terminal_Ileum	0.900858	INVS	intron_9_102977770_102988344	ENSG00000119509.13	1.53833
intron_9_105601348_105604215	0.111085	Small_Intestine_Terminal_Ileum	0.900858	FKTN	intron_9_108363629_108366496	ENSG00000106692.15	-1.59333
intron_9_114096478_114097301	0.113071	Small_Intestine_Terminal_Ileum	0.900858	KIF12	intron_9_116858758_116859581	ENSG00000136883.16	-1.58454
intron_9_114097436_114097607	0.113071	Small_Intestine_Terminal_Ileum	0.900858	KIF12	intron_9_116859716_116859887	ENSG00000136883.16	1.58454
intron_9_121090405_121094888	0.111555	Small_Intestine_Terminal_Ileum	0.900858	CNTRL	intron_9_123852683_123857166	ENSG00000119397.19	-1.59124
intron_9_129104306_129107814	0.116083	Small_Intestine_Terminal_Ileum	0.900858	CRAT	intron_9_131866585_131870093	ENSG00000095321.18	1.57143
intron_9_129137692_129142445	0.119649	Small_Intestine_Terminal_Ileum	0.900858	PTPA	intron_9_131899971_131904724	ENSG00000119383.21	-1.55625
intron_9_129142552_129142681	0.115256	Small_Intestine_Terminal_Ileum	0.900858	PTPA	intron_9_131904831_131904960	ENSG00000119383.21	-1.575
intron_9_131515522_131518445	0.117027	Small_Intestine_Terminal_Ileum	0.900858	POMT1	intron_9_134390909_134393832	ENSG00000130714.19	-1.56738
intron_9_131518537_131518698	0.118693	Small_Intestine_Terminal_Ileum	0.900858	POMT1	intron_9_134393924_134394085	ENSG00000130714.19	1.56028
intron_9_131518537_131518837	0.118693	Small_Intestine_Terminal_Ileum	0.900858	POMT1	intron_9_134393924_134394224	ENSG00000130714.19	-1.56028
intron_9_131521472_131522047	0.117267	Small_Intestine_Terminal_Ileum	0.900858	POMT1	intron_9_134396859_134397434	ENSG00000130714.19	1.56635
intron_9_136838015_136838909	0.115006	Small_Intestine_Terminal_Ileum	0.900858	RABL6	intron_9_139732467_139733361	ENSG00000196642.19	-1.57609
intron_9_27018687_27029025	0.122649	Small_Intestine_Terminal_Ileum	0.900858	IFT74	intron_9_27018685_27029023	ENSG00000096872.17	-1.54375
intron_9_35077399_35078605	0.113718	Small_Intestine_Terminal_Ileum	0.900858	FANCG	intron_9_35077396_35078602	ENSG00000221829.11	-1.5817
intron_9_3674648_3690837	0.122536	Small_Intestine_Terminal_Ileum	0.900858	RFX3-DT	intron_9_3674648_3690837	ENSG00000232104.5	-1.54422
intron_9_5431983_5436569	0.106261	Small_Intestine_Terminal_Ileum	0.900858	PLGRKT	intron_9_5431983_5436569	ENSG00000107020.10	-1.61523
intron_9_5801328_5805611	0.110891	Small_Intestine_Terminal_Ileum	0.900858	ERMP1	intron_9_5801328_5805611	ENSG00000099219.15	-1.5942
intron_9_5801328_5810011	0.110891	Small_Intestine_Terminal_Ileum	0.900858	ERMP1	intron_9_5801328_5810011	ENSG00000099219.15	-1.5942
intron_9_6421142_6460573	0.107763	Small_Intestine_Terminal_Ileum	0.900858	UHRF2	intron_9_6421142_6460573	ENSG00000147854.17	-1.60833
intron_9_7011879_7013788	0.114116	Small_Intestine_Terminal_Ileum	0.900858	KDM4C	intron_9_7011879_7013788	ENSG00000107077.19	1.57996
intron_9_76625058_76629192	0.112692	Small_Intestine_Terminal_Ileum	0.900858	PRUNE2	intron_9_79239974_79244108	ENSG00000106772.19	-1.58621
intron_9_79572835_79573689	0.114245	Small_Intestine_Terminal_Ileum	0.900858	TLE4	intron_9_82187750_82188604	ENSG00000106829.21	-1.5794
intron_9_86317276_86318958	0.115379	Small_Intestine_Terminal_Ileum	0.900858	TUT7	intron_9_88932191_88933873	ENSG00000083223.18	-1.57447
intron_9_87967659_87969194	0.110281	Small_Intestine_Terminal_Ileum	0.900858	CDK20	intron_9_90582574_90584109	ENSG00000156345.18	1.59693
intron_9_87974035_87974372	0.113515	Small_Intestine_Terminal_Ileum	0.900858	CDK20	intron_9_90588950_90589287	ENSG00000156345.18	-1.58259
intron_9_88388538_88418850	0.117921	Small_Intestine_Terminal_Ileum	0.900858	SPIN1	intron_9_91003453_91033765	ENSG00000106723.17	1.56356
intron_9_88388538_88426382	0.117921	Small_Intestine_Terminal_Ileum	0.900858	SPIN1	intron_9_91003453_91041297	ENSG00000106723.17	-1.56356
intron_9_88418951_88426382	0.107723	Small_Intestine_Terminal_Ileum	0.900858	SPIN1	intron_9_91033866_91041297	ENSG00000106723.17	1.60851
intron_9_99040556_99040704	0.115116	Small_Intestine_Terminal_Ileum	0.900858	COL15A1	intron_9_101802838_101802986	ENSG00000204291.11	-1.57561
intron_10_37953758_37957020	0.18795	Cells_Cultured_fibroblasts	0.900865	ZNF25	intron_10_38242686_38245948	ENSG00000175395.16	-1.31667
intron_11_47157922_47161127	0.18875	Cells_Cultured_fibroblasts	0.900865	CSTPP1	intron_11_47179473_47182678	ENSG00000149179.14	-1.31429
intron_12_8033833_8039819	0.187911	Cells_Cultured_fibroblasts	0.900865	FOXJ2	intron_12_8186429_8192415	ENSG00000065970.9	1.31678
intron_15_73697702_73699586	0.188868	Cells_Cultured_fibroblasts	0.900865	CD276	intron_15_73990043_73991927	ENSG00000103855.18	1.31394
intron_15_85662453_85664563	0.188207	Cells_Cultured_fibroblasts	0.900865	AKAP13	intron_15_86205684_86207794	ENSG00000170776.22	1.3159
intron_16_14247357_14248926	0.187667	Cells_Cultured_fibroblasts	0.900865	MRTFB	intron_16_14341214_14342783	ENSG00000186260.17	1.31751
intron_16_14247507_14248926	0.187667	Cells_Cultured_fibroblasts	0.900865	MRTFB	intron_16_14341364_14342783	ENSG00000186260.17	-1.31751
intron_16_27345020_27352540	0.188862	Cells_Cultured_fibroblasts	0.900865	IL4R	intron_16_27356341_27363861	ENSG00000077238.14	1.31395
intron_16_27346618_27352540	0.188862	Cells_Cultured_fibroblasts	0.900865	IL4R	intron_16_27357939_27363861	ENSG00000077238.14	-1.31395
intron_16_57055094_57055433	0.188094	Cells_Cultured_fibroblasts	0.900865	NLRC5	intron_16_57089006_57089345	ENSG00000140853.17	-1.31624
intron_16_57055094_57055436	0.188094	Cells_Cultured_fibroblasts	0.900865	NLRC5	intron_16_57089006_57089348	ENSG00000140853.17	-1.31624
intron_17_79083951_79084538	0.187462	Cells_Cultured_fibroblasts	0.900865	ENGASE	intron_17_77080033_77080620	ENSG00000167280.17	-1.31813
intron_18_79680261_79695225	0.188774	Cells_Cultured_fibroblasts	0.900865	CTDP1	intron_18_77440261_77455225	ENSG00000060069.18	-1.31421
intron_1_25802117_25805142	0.188337	Cells_Cultured_fibroblasts	0.900865	SELENON	intron_1_26128608_26131633	ENSG00000162430.18	1.31551
intron_1_29112448_29115699	0.187991	Cells_Cultured_fibroblasts	0.900865	EPB41	intron_1_29438960_29442211	ENSG00000159023.23	-1.31655
intron_1_45688275_45690974	0.187795	Cells_Cultured_fibroblasts	0.900865	TMEM69	intron_1_46153947_46156646	ENSG00000159596.7	-1.31713
intron_20_21136552_21145565	0.187648	Cells_Cultured_fibroblasts	0.900865	KIZ	intron_20_21117193_21126206	ENSG00000088970.16	-1.31757
intron_20_2839933_2840211	0.188257	Cells_Cultured_fibroblasts	0.900865	PCED1A	intron_20_2820579_2820857	ENSG00000132635.17	-1.31575
intron_21_46126541_46129196	0.187956	Cells_Cultured_fibroblasts	0.900865	COL6A2	intron_21_47546455_47549110	ENSG00000142173.17	1.31665
intron_21_46126541_46131954	0.18801	Cells_Cultured_fibroblasts	0.900865	COL6A2	intron_21_47546455_47551868	ENSG00000142173.17	-1.31649
intron_21_46277717_46279993	0.188752	Cells_Cultured_fibroblasts	0.900865	MCM3AP	intron_21_47697631_47699907	ENSG00000160294.11	1.31428
intron_22_23640423_23652479	0.188459	Cells_Cultured_fibroblasts	0.900865	GUSBP11	intron_22_23982610_23994666	ENSG00000228315.12	-1.31515
intron_22_50221874_50222028	0.188157	Cells_Cultured_fibroblasts	0.900865	TUBGCP6	intron_22_50660303_50660457	ENSG00000128159.12	1.31605
intron_22_50284213_50284573	0.188593	Cells_Cultured_fibroblasts	0.900865	PLXNB2	intron_22_50722642_50723002	ENSG00000196576.16	1.31475
intron_2_207734047_207737411	0.188115	Cells_Cultured_fibroblasts	0.900865	CCNYL1	intron_2_208598771_208602135	ENSG00000163249.13	1.31618
intron_2_210519670_210556719	0.187991	Cells_Cultured_fibroblasts	0.900865	CPS1	intron_2_211384394_211421443	ENSG00000021826.18	1.31655
intron_2_227078077_227080443	0.187872	Cells_Cultured_fibroblasts	0.900865	COL4A4	intron_2_227942793_227945159	ENSG00000081052.14	-1.3169
intron_2_241088402_241091638	0.18866	Cells_Cultured_fibroblasts	0.900865	SNED1	intron_2_242027817_242031053	ENSG00000162804.14	-1.31455
intron_3_127677563_127677676	0.188812	Cells_Cultured_fibroblasts	0.900865	ABTB1	intron_3_127396406_127396519	ENSG00000114626.18	-1.3141
intron_3_149009402_149026760	0.18875	Cells_Cultured_fibroblasts	0.900865	GYG1	intron_3_148727189_148744547	ENSG00000163754.18	-1.31429
intron_3_169773462_169774031	0.188536	Cells_Cultured_fibroblasts	0.900865	MYNN	intron_3_169491250_169491819	ENSG00000085274.16	1.31492
intron_3_169773462_169774265	0.188536	Cells_Cultured_fibroblasts	0.900865	MYNN	intron_3_169491250_169492053	ENSG00000085274.16	-1.31492
intron_3_197023113_197024303	0.187814	Cells_Cultured_fibroblasts	0.900865	MELTF	intron_3_196749984_196751174	ENSG00000163975.14	1.31707
intron_3_33501768_33510558	0.188616	Cells_Cultured_fibroblasts	0.900865	CLASP2	intron_3_33543260_33552050	ENSG00000163539.18	-1.31469
intron_3_75783364_75785384	0.188379	Cells_Cultured_fibroblasts	0.900865	ZNF717	intron_3_75832515_75834535	ENSG00000227124.11	1.31539
intron_5_151479489_151487983	0.188469	Cells_Cultured_fibroblasts	0.900865	SLC36A1	intron_5_150859050_150867544	ENSG00000123643.13	-1.31512
intron_5_180247510_180248973	0.188245	Cells_Cultured_fibroblasts	0.900865	MAPK9	intron_5_179674510_179675973	ENSG00000050748.18	-1.31579
intron_5_180247926_180248973	0.188245	Cells_Cultured_fibroblasts	0.900865	MAPK9	intron_5_179674926_179675973	ENSG00000050748.18	1.31579
intron_6_125791067_125815291	0.188092	Cells_Cultured_fibroblasts	0.900865	NCOA7	intron_6_126112213_126136437	ENSG00000111912.20	1.31624
intron_6_26421624_26422089	0.188437	Cells_Cultured_fibroblasts	0.900865	BTN2A3P	intron_6_26421852_26422317	ENSG00000291104.1	-1.31522
intron_6_26428785_26431272	0.188437	Cells_Cultured_fibroblasts	0.900865	BTN2A3P	intron_6_26429013_26431500	ENSG00000291104.1	-1.31522
intron_6_43051763_43052113	0.188246	Cells_Cultured_fibroblasts	0.900865	CUL7	intron_6_43019501_43019851	ENSG00000044090.13	1.31579
intron_6_43051763_43052113	0.188246	Cells_Cultured_fibroblasts	0.900865	ENSG00000288564	intron_6_43019501_43019851	ENSG00000288564.1	1.31579
intron_6_43051763_43052209	0.188246	Cells_Cultured_fibroblasts	0.900865	CUL7	intron_6_43019501_43019947	ENSG00000044090.13	-1.31579
intron_7_151349240_151351424	0.187991	Cells_Cultured_fibroblasts	0.900865	NUB1	intron_7_151046326_151048510	ENSG00000013374.17	1.31655
intron_8_116866761_116874310	0.187987	Cells_Cultured_fibroblasts	0.900865	RAD21	intron_8_117879000_117886549	ENSG00000164754.16	1.31656
intron_8_116866761_116874611	0.187987	Cells_Cultured_fibroblasts	0.900865	RAD21	intron_8_117879000_117886850	ENSG00000164754.16	-1.31656
intron_9_133436955_133437749	0.188115	Cells_Cultured_fibroblasts	0.900865	ADAMTS13	intron_9_136302075_136302869	ENSG00000160323.19	1.31618
intron_11_133912007_133912295	0.159693	Lung	0.900872	IGSF9B	intron_11_133781902_133782190	ENSG00000080854.16	-1.4061
intron_12_102046119_102050518	0.159595	Lung	0.900872	WASHC3	intron_12_102439897_102444296	ENSG00000120860.11	-1.40644
intron_12_51052207_51053778	0.159655	Lung	0.900872	LETMD1	intron_12_51445990_51447561	ENSG00000050426.16	1.40623
intron_12_7368197_7368933	0.159474	Lung	0.900872	CD163L1	intron_12_7520793_7521529	ENSG00000177675.9	1.40684
intron_13_51756462_51758192	0.15972	Lung	0.900872	WDFY2	intron_13_52330598_52332328	ENSG00000139668.9	1.40602
intron_15_43043395_43047161	0.159526	Lung	0.900872	UBR1	intron_15_43335593_43339359	ENSG00000159459.12	-1.40667
intron_15_89088563_89113725	0.159575	Lung	0.900872	ABHD2	intron_15_89631794_89656956	ENSG00000140526.18	-1.4065
intron_1_155060832_155061415	0.159722	Lung	0.900872	ADAM15	intron_1_155033308_155033891	ENSG00000143537.14	-1.40601
intron_2_230248968_230255452	0.15965	Lung	0.900872	SP140	intron_2_231113683_231120167	ENSG00000079263.19	1.40625
intron_3_42913302_42914327	0.159372	Lung	0.900872	ZNF662	intron_3_42954794_42955819	ENSG00000182983.15	-1.40719
intron_4_140639428_140657097	0.159759	Lung	0.900872	TBC1D9	intron_4_141560582_141578251	ENSG00000109436.8	1.40588
intron_4_51911174_51913290	0.159526	Lung	0.900872	DCUN1D4	intron_4_52777340_52779456	ENSG00000109184.15	-1.40667
intron_6_41776622_41776922	0.159193	Lung	0.900872	FRS3	intron_6_41744360_41744660	ENSG00000137218.10	1.40779
intron_6_44226167_44227260	0.15965	Lung	0.900872	SLC29A1	intron_6_44193904_44194997	ENSG00000112759.19	-1.40625
intron_6_87515020_87515833	0.159392	Lung	0.900872	RARS2	intron_6_88224738_88225551	ENSG00000146282.19	-1.40712
intron_7_100345968_100349717	0.159372	Lung	0.900872	STAG3L5P	intron_7_99943591_99947340	ENSG00000290682.1	1.40719
intron_7_100345968_100349799	0.159372	Lung	0.900872	STAG3L5P-PVRIG2P-PILRB	intron_7_99943591_99947422	ENSG00000272752.6	-1.40719
intron_7_100353483_100353895	0.159372	Lung	0.900872	PILRB	intron_7_99951106_99951518	ENSG00000121716.21	-1.40719
intron_7_100354012_100355143	0.159372	Lung	0.900872	PILRB	intron_7_99951635_99952766	ENSG00000121716.21	-1.40719
intron_7_100354012_100355143	0.159372	Lung	0.900872	STAG3L5P-PVRIG2P-PILRB	intron_7_99951635_99952766	ENSG00000272752.6	-1.40719
intron_7_36548686_36549439	0.159545	Lung	0.900872	AOAH	intron_7_36588292_36589045	ENSG00000136250.12	-1.4066
intron_19_47403553_47406460	0.11817	Artery_Aorta	0.900883	MEIS3	intron_19_47906810_47909717	ENSG00000105419.18	1.5625
intron_9_129140151_129142445	0.11817	Artery_Aorta	0.900883	ENSG00000235007	intron_9_131902430_131904724	ENSG00000235007.3	-1.5625
intron_9_129140151_129142445	0.11817	Artery_Aorta	0.900883	PTPA	intron_9_131902430_131904724	ENSG00000119383.21	-1.5625
intron_3_132621292_132626691	0.092281	Brain_Anterior_cingulate_cortex_BA24	0.900886	NPHP3-ACAD11	intron_3_132340136_132345535	ENSG00000274810.4	-1.68349
intron_7_73552242_73557041	0.0923738	Brain_Anterior_cingulate_cortex_BA24	0.900886	BCL7B	intron_7_72966572_72971371	ENSG00000106635.8	1.68301
intron_7_73552242_73557487	0.0923738	Brain_Anterior_cingulate_cortex_BA24	0.900886	BCL7B	intron_7_72966572_72971817	ENSG00000106635.8	-1.68301
intron_7_73553669_73557487	0.0923738	Brain_Anterior_cingulate_cortex_BA24	0.900886	BCL7B	intron_7_72967999_72971817	ENSG00000106635.8	1.68301
intron_9_121021694_121023404	0.188903	Cells_Cultured_fibroblasts	0.900889	C5	intron_9_123783972_123785682	ENSG00000106804.10	-1.31383
intron_19_32879378_32881844	0.180368	Adipose_Subcutaneous	0.900892	CEP89	intron_19_33370284_33372750	ENSG00000121289.18	-1.33962
intron_1_220791664_220796643	0.145124	Adipose_Visceral_Omentum	0.900905	ENSG00000286231	intron_1_220965006_220969985	ENSG00000286231.1	1.45697
intron_1_220791664_220796643	0.145124	Adipose_Visceral_Omentum	0.900905	MTARC1	intron_1_220965006_220969985	ENSG00000186205.14	1.45697
intron_3_33544841_33551252	0.145136	Adipose_Visceral_Omentum	0.900905	CLASP2	intron_3_33586333_33592744	ENSG00000163539.18	-1.45693
intron_10_67966802_67988663	0.136673	Vagina	0.900905	HERC4	intron_10_69726559_69748420	ENSG00000148634.16	1.48829
intron_12_89421257_89425161	0.136588	Vagina	0.900905	POC1B	intron_12_89815034_89818938	ENSG00000139323.14	-1.48862
intron_14_24441795_24442109	0.136709	Vagina	0.900905	SDR39U1	intron_14_24911001_24911315	ENSG00000100445.18	-1.48816
intron_5_134140888_134142185	0.136625	Vagina	0.900905	TCF7	intron_5_133476579_133477876	ENSG00000081059.20	-1.48848
intron_9_2161035_2161686	0.136701	Vagina	0.900905	SMARCA2	intron_9_2161035_2161686	ENSG00000080503.25	-1.48819
intron_10_34372536_34374874	0.130054	Brain_Hypothalamus	0.900919	PARD3	intron_10_34661464_34663802	ENSG00000148498.17	1.51389
intron_10_133419592_133420026	0.145354	Pituitary	0.90092	ENSG00000254536	intron_10_135233096_135233530	ENSG00000254536.2	-1.45614
intron_10_133419592_133420026	0.145354	Pituitary	0.90092	MTG1	intron_10_135233096_135233530	ENSG00000148824.19	-1.45614
intron_12_121156147_121160902	0.145974	Pituitary	0.90092	P2RX7	intron_12_121593950_121598705	ENSG00000089041.17	-1.4539
intron_12_128927154_128945326	0.146131	Pituitary	0.90092	GLT1D1	intron_12_129411699_129429871	ENSG00000151948.12	1.45333
intron_12_57612896_57613041	0.145766	Pituitary	0.90092	ARHGEF25	intron_12_58006679_58006824	ENSG00000240771.8	-1.45465
intron_12_57613144_57613264	0.145766	Pituitary	0.90092	ARHGEF25	intron_12_58006927_58007047	ENSG00000240771.8	1.45465
intron_12_57614119_57614331	0.145766	Pituitary	0.90092	ARHGEF25	intron_12_58007902_58008114	ENSG00000240771.8	1.45465
intron_15_55317867_55318864	0.145622	Pituitary	0.90092	PIGBOS1	intron_15_55610065_55611062	ENSG00000225973.4	-1.45517
intron_15_90911238_90911416	0.145684	Pituitary	0.90092	MAN2A2	intron_15_91454468_91454646	ENSG00000196547.15	1.45495
intron_16_30001040_30001212	0.146158	Pituitary	0.90092	INO80E	intron_16_30012361_30012533	ENSG00000169592.15	1.45324
intron_16_30001040_30001414	0.146158	Pituitary	0.90092	INO80E	intron_16_30012361_30012735	ENSG00000169592.15	-1.45324
intron_16_30001040_30005221	0.146158	Pituitary	0.90092	INO80E	intron_16_30012361_30016542	ENSG00000169592.15	-1.45324
intron_17_17167915_17171718	0.145896	Pituitary	0.90092	MPRIP	intron_17_17071229_17075032	ENSG00000133030.22	1.45418
intron_17_17180088_17184823	0.145896	Pituitary	0.90092	MPRIP	intron_17_17083402_17088137	ENSG00000133030.22	1.45418
intron_17_17180669_17184823	0.145896	Pituitary	0.90092	MPRIP	intron_17_17083983_17088137	ENSG00000133030.22	-1.45418
intron_17_39908214_39908958	0.145989	Pituitary	0.90092	GSDMB	intron_17_38064467_38065211	ENSG00000073605.19	1.45385
intron_19_1088681_1089472	0.145299	Pituitary	0.90092	POLR2E	intron_19_1088680_1089471	ENSG00000099817.12	1.45634
intron_19_19108045_19110569	0.146152	Pituitary	0.90092	SLC25A42	intron_19_19218854_19221378	ENSG00000181035.14	-1.45326
intron_19_45523695_45523844	0.145795	Pituitary	0.90092	VASP	intron_19_46026953_46027102	ENSG00000125753.15	1.45455
intron_1_11838660_11840143	0.145961	Pituitary	0.90092	CLCN6	intron_1_11898717_11900200	ENSG00000011021.23	1.45395
intron_1_168004793_168019545	0.145497	Pituitary	0.90092	DCAF6	intron_1_167974031_167988783	ENSG00000143164.16	-1.45562
intron_1_219193251_219210532	0.145248	Pituitary	0.90092	LYPLAL1	intron_1_219366593_219383874	ENSG00000143353.12	-1.45652
intron_20_3810014_3811530	0.145622	Pituitary	0.90092	LINC01730	intron_20_3790661_3792177	ENSG00000275491.1	-1.45517
intron_21_36146355_36156217	0.145887	Pituitary	0.90092	CBR3-AS1	intron_21_37518653_37528515	ENSG00000236830.8	-1.45421
intron_2_105816613_105855048	0.145717	Pituitary	0.90092	NCK2	intron_2_106433070_106471504	ENSG00000071051.14	1.45483
intron_2_105816613_105855051	0.145717	Pituitary	0.90092	NCK2	intron_2_106433070_106471507	ENSG00000071051.14	-1.45483
intron_2_131533069_131533269	0.145924	Pituitary	0.90092	CCDC74A	intron_2_132290642_132290842	ENSG00000163040.15	-1.45408
intron_6_36443111_36470052	0.145989	Pituitary	0.90092	KCTD20	intron_6_36410888_36437829	ENSG00000112078.14	1.45385
intron_9_129833709_129834707	0.1454	Pituitary	0.90092	C9orf78	intron_9_132595988_132596986	ENSG00000136819.15	1.45597
intron_9_2645082_2645574	0.146078	Pituitary	0.90092	VLDLR	intron_9_2645082_2645574	ENSG00000147852.17	-1.45352
intron_9_95005616_95019450	0.145531	Pituitary	0.90092	AOPEP	intron_9_97767898_97781732	ENSG00000148120.18	-1.4555
intron_3_108218653_108219410	0.240738	Liver	0.900921	IFT57	intron_3_107937500_107938257	ENSG00000114446.5	1.17314
intron_10_70376596_70382549	0.142596	Brain_Caudate_basal_ganglia	0.900926	LRRC20	intron_10_72136352_72142305	ENSG00000172731.15	-1.46619
intron_12_121443793_121444012	0.201669	Brain_Cerebellum	0.900928	KDM2B	intron_12_121881596_121881815	ENSG00000089094.20	1.27681
intron_12_122813419_122826422	0.201949	Brain_Cerebellum	0.900928	CCDC62	intron_12_123297966_123310969	ENSG00000130783.14	1.27602
intron_12_123156908_123160781	0.201766	Brain_Cerebellum	0.900928	MPHOSPH9	intron_12_123641455_123645328	ENSG00000051825.15	1.27654
intron_12_2937729_2938114	0.201789	Brain_Cerebellum	0.900928	TULP3	intron_12_3046895_3047280	ENSG00000078246.17	-1.27647
intron_13_51942554_51944109	0.200934	Brain_Cerebellum	0.900928	ATP7B	intron_13_52516690_52518245	ENSG00000123191.16	1.27889
intron_14_103711567_103712875	0.201844	Brain_Cerebellum	0.900928	XRCC3	intron_14_104177904_104179212	ENSG00000126215.14	1.27632
intron_14_104993064_104994598	0.202044	Brain_Cerebellum	0.900928	CLBA1	intron_14_105459401_105460935	ENSG00000140104.14	-1.27575
intron_14_55962087_55962825	0.201105	Brain_Cerebellum	0.900928	ENSG00000259868	intron_14_56428805_56429543	ENSG00000259868.3	1.27841
intron_15_64112684_64118117	0.201257	Brain_Cerebellum	0.900928	SNX1	intron_15_64404883_64410316	ENSG00000028528.15	1.27798
intron_17_17506301_17509434	0.201198	Brain_Cerebellum	0.900928	PEMT	intron_17_17409615_17412748	ENSG00000133027.18	1.27815
intron_17_44316725_44317040	0.201505	Brain_Cerebellum	0.900928	RUNDC3A	intron_17_42394093_42394408	ENSG00000108309.14	-1.27727
intron_17_7559297_7559851	0.201698	Brain_Cerebellum	0.900928	TNFSF13	intron_17_7462614_7463168	ENSG00000161955.17	1.27673
intron_17_7559702_7559846	0.201698	Brain_Cerebellum	0.900928	TNFSF12-TNFSF13	intron_17_7463019_7463163	ENSG00000248871.1	-1.27673
intron_17_7559702_7559846	0.201698	Brain_Cerebellum	0.900928	TNFSF13	intron_17_7463019_7463163	ENSG00000161955.17	-1.27673
intron_17_76147309_76152355	0.201454	Brain_Cerebellum	0.900928	RNF157	intron_17_74143390_74148436	ENSG00000141576.16	-1.27742
intron_18_55257388_55259949	0.201265	Brain_Cerebellum	0.900928	TCF4	intron_18_52924619_52927180	ENSG00000196628.20	1.27796
intron_19_14529711_14545114	0.201745	Brain_Cerebellum	0.900928	TECR	intron_19_14640523_14655926	ENSG00000099797.15	1.2766
intron_19_14529711_14562525	0.201745	Brain_Cerebellum	0.900928	TECR	intron_19_14640523_14673337	ENSG00000099797.15	-1.2766
intron_19_17936579_17942656	0.201745	Brain_Cerebellum	0.900928	CCDC124	intron_19_18047388_18053465	ENSG00000007080.11	1.2766
intron_1_229286566_229288729	0.202004	Brain_Cerebellum	0.900928	RAB4A	intron_1_229422313_229424476	ENSG00000168118.12	-1.27586
intron_1_75724817_75732644	0.201506	Brain_Cerebellum	0.900928	ACADM	intron_1_76190502_76198329	ENSG00000117054.15	1.27727
intron_1_86387086_86396033	0.202004	Brain_Cerebellum	0.900928	ODF2L	intron_1_86852769_86861716	ENSG00000122417.16	-1.27586
intron_1_88949277_88953063	0.201784	Brain_Cerebellum	0.900928	KYAT3	intron_1_89414960_89418746	ENSG00000137944.18	1.27649
intron_22_20973520_20973758	0.201745	Brain_Cerebellum	0.900928	AIFM3	intron_22_21327809_21328047	ENSG00000183773.16	-1.2766
intron_22_42142639_42142728	0.201554	Brain_Cerebellum	0.900928	CYP2D7	intron_22_42538640_42538729	ENSG00000205702.12	1.27714
intron_2_226839627_226864604	0.20108	Brain_Cerebellum	0.900928	RHBDD1	intron_2_227704343_227729320	ENSG00000144468.17	1.27848
intron_2_237760205_237762603	0.201545	Brain_Cerebellum	0.900928	LRRFIP1	intron_2_238668848_238671246	ENSG00000124831.20	-1.27716
intron_2_55687705_55693663	0.201471	Brain_Cerebellum	0.900928	PNPT1	intron_2_55914840_55920798	ENSG00000138035.15	1.27737
intron_3_10301147_10304026	0.201896	Brain_Cerebellum	0.900928	SEC13	intron_3_10342831_10345710	ENSG00000157020.18	1.27617
intron_3_10301374_10304026	0.201896	Brain_Cerebellum	0.900928	SEC13	intron_3_10343058_10345710	ENSG00000157020.18	-1.27617
intron_3_132483577_132484588	0.202004	Brain_Cerebellum	0.900928	DNAJC13	intron_3_132202421_132203432	ENSG00000138246.17	1.27586
intron_3_138062977_138064628	0.201328	Brain_Cerebellum	0.900928	DZIP1L	intron_3_137781819_137783470	ENSG00000158163.15	1.27778
intron_3_52407316_52407399	0.202038	Brain_Cerebellum	0.900928	BAP1	intron_3_52441332_52441415	ENSG00000163930.10	1.27577
intron_3_52407460_52407958	0.202038	Brain_Cerebellum	0.900928	BAP1	intron_3_52441476_52441974	ENSG00000163930.10	-1.27577
intron_5_178725471_178726999	0.201048	Brain_Cerebellum	0.900928	ENSG00000285978	intron_5_178152472_178154000	ENSG00000285978.1	1.27857
intron_5_178725471_178726999	0.201048	Brain_Cerebellum	0.900928	ZNF354A	intron_5_178152472_178154000	ENSG00000169131.13	1.27857
intron_6_17764946_17771114	0.201469	Brain_Cerebellum	0.900928	KIF13A	intron_6_17765177_17771345	ENSG00000137177.20	-1.27738
intron_7_23790946_23815144	0.201471	Brain_Cerebellum	0.900928	STK31	intron_7_23830565_23854763	ENSG00000196335.13	1.27737
intron_7_90372228_90374302	0.201414	Brain_Cerebellum	0.900928	GTPBP10	intron_7_90001542_90003616	ENSG00000105793.16	1.27753
intron_10_24474060_24494500	0.153572	Testis	0.900928	KIAA1217	intron_10_24762989_24783429	ENSG00000120549.19	1.42703
intron_10_24474060_24495147	0.153572	Testis	0.900928	KIAA1217	intron_10_24762989_24784076	ENSG00000120549.19	-1.42703
intron_11_105041719_105043483	0.153375	Testis	0.900928	CARD16	intron_11_104912446_104914210	ENSG00000204397.10	-1.42771
intron_11_60941290_60942035	0.1536	Testis	0.900928	SLC15A3	intron_11_60708762_60709507	ENSG00000110446.12	1.42693
intron_14_35046406_35046505	0.153425	Testis	0.900928	FAM177A1	intron_14_35515612_35515711	ENSG00000151327.14	1.42754
intron_17_49013026_49013545	0.153385	Testis	0.900928	ENSG00000251461	intron_17_47090388_47090907	ENSG00000251461.3	1.42768
intron_17_7582531_7583918	0.153456	Testis	0.900928	ENSG00000233223	intron_17_7485849_7487236	ENSG00000233223.5	1.42743
intron_17_8229922_8230294	0.153213	Testis	0.900928	CTC1	intron_17_8133240_8133612	ENSG00000178971.17	1.42827
intron_18_54270032_54271360	0.153591	Testis	0.900928	POLI	intron_18_51796402_51797730	ENSG00000101751.11	-1.42696
intron_19_27774792_27793000	0.153518	Testis	0.900928	LINC00662	intron_19_28265700_28283908	ENSG00000261824.8	-1.42722
intron_1_111229881_111230742	0.153469	Testis	0.900928	CHI3L2	intron_1_111772503_111773364	ENSG00000064886.14	1.42739
intron_1_161846580_161851722	0.153629	Testis	0.900928	ATF6	intron_1_161816370_161821512	ENSG00000118217.7	-1.42683
intron_1_43152979_43156206	0.153322	Testis	0.900928	FAM183A	intron_1_43618650_43621877	ENSG00000186973.11	1.4279
intron_20_58669453_58670512	0.153259	Testis	0.900928	STX16-NPEPL1	intron_20_57244509_57245568	ENSG00000254995.4	-1.42812
intron_20_58669453_58670512	0.153259	Testis	0.900928	STX16	intron_20_57244509_57245568	ENSG00000124222.22	-1.42812
intron_22_20065280_20065879	0.153609	Testis	0.900928	ENSG00000236540	intron_22_20052803_20053402	ENSG00000236540.7	1.4269
intron_22_29550843_29553448	0.153609	Testis	0.900928	THOC5	intron_22_29946832_29949437	ENSG00000100296.14	1.4269
intron_22_29550843_29553671	0.153609	Testis	0.900928	THOC5	intron_22_29946832_29949660	ENSG00000100296.14	1.4269
intron_2_86620469_86622661	0.153454	Testis	0.900928	RNF103-CHMP3	intron_2_86847592_86849784	ENSG00000249884.8	1.42744
intron_2_86620469_86622661	0.153454	Testis	0.900928	RNF103	intron_2_86847592_86849784	ENSG00000239305.7	1.42744
intron_3_133652547_133653345	0.153556	Testis	0.900928	TOPBP1	intron_3_133371391_133372189	ENSG00000163781.14	1.42708
intron_3_56566759_56566950	0.153386	Testis	0.900928	CCDC66	intron_3_56600787_56600978	ENSG00000180376.17	-1.42767
intron_6_149598350_149601594	0.153288	Testis	0.900928	KATNA1	intron_6_149919486_149922730	ENSG00000186625.14	-1.42801
intron_7_140028688_140034235	0.153365	Testis	0.900928	PARP12	intron_7_139728488_139734035	ENSG00000059378.13	1.42775
intron_8_98212501_98222479	0.15333	Testis	0.900928	NIPAL2	intron_8_99224729_99234707	ENSG00000104361.10	-1.42787
intron_16_29989805_29990784	0.156405	Ovary	0.900934	TAOK2	intron_16_30001126_30002105	ENSG00000149930.18	-1.41727
intron_1_202767060_202773118	0.156431	Ovary	0.900934	KDM5B	intron_1_202736188_202742246	ENSG00000117139.18	1.41718
intron_12_6551001_6551398	0.169734	Brain_Putamen_basal_ganglia	0.900934	IFFO1	intron_12_6660167_6660564	ENSG00000010295.20	-1.37306
intron_15_25252333_25266431	0.170128	Brain_Putamen_basal_ganglia	0.900934	SNHG14	intron_15_25497480_25511578	ENSG00000224078.15	-1.37179
intron_17_17303901_17306543	0.170014	Brain_Putamen_basal_ganglia	0.900934	NT5M	intron_17_17207215_17209857	ENSG00000205309.14	1.37216
intron_17_29122253_29165942	0.169982	Brain_Putamen_basal_ganglia	0.900934	MYO18A	intron_17_27449271_27492960	ENSG00000196535.20	1.37226
intron_21_46318961_46322639	0.170094	Brain_Putamen_basal_ganglia	0.900934	C21orf58	intron_21_47738875_47742553	ENSG00000160298.18	1.3719
intron_2_42770186_42770493	0.169937	Brain_Putamen_basal_ganglia	0.900934	HAAO	intron_2_42997326_42997633	ENSG00000162882.15	-1.37241
intron_2_42770582_42783314	0.169937	Brain_Putamen_basal_ganglia	0.900934	HAAO	intron_2_42997722_43010454	ENSG00000162882.15	1.37241
intron_3_33574496_33576169	0.170127	Brain_Putamen_basal_ganglia	0.900934	CLASP2	intron_3_33615988_33617661	ENSG00000163539.18	-1.37179
intron_5_150756487_150758859	0.169968	Brain_Putamen_basal_ganglia	0.900934	DCTN4	intron_5_150136049_150138421	ENSG00000132912.13	1.37231
intron_7_524280_524854	0.169812	Brain_Putamen_basal_ganglia	0.900934	PDGFA-DT	intron_7_563917_564491	ENSG00000223855.4	-1.37281
intron_8_38264604_38266141	0.16992	Brain_Putamen_basal_ganglia	0.900934	PLPP5	intron_8_38122122_38123659	ENSG00000147535.17	1.37246
intron_8_38264949_38266141	0.16992	Brain_Putamen_basal_ganglia	0.900934	PLPP5	intron_8_38122467_38123659	ENSG00000147535.17	-1.37246
intron_9_123452347_123454739	0.169771	Brain_Putamen_basal_ganglia	0.900934	DENND1A	intron_9_126214626_126217018	ENSG00000119522.18	1.37294
intron_18_46891054_46903527	0.209486	Brain_Cerebellar_Hemisphere	0.900948	PIAS2	intron_18_44471017_44483490	ENSG00000078043.16	1.25498
intron_18_46891054_46917322	0.209486	Brain_Cerebellar_Hemisphere	0.900948	PIAS2	intron_18_44471017_44497285	ENSG00000078043.16	-1.25498
intron_3_169774561_169778768	0.209514	Brain_Cerebellar_Hemisphere	0.900948	MYNN	intron_3_169492349_169496556	ENSG00000085274.16	1.2549
intron_7_90216603_90225050	0.209539	Brain_Cerebellar_Hemisphere	0.900948	STEAP2	intron_7_89845917_89854364	ENSG00000157214.14	1.25483
intron_2_32012052_32023422	0.16715	Esophagus_Muscularis	0.900956	DPY30	intron_2_32237121_32248491	ENSG00000162961.14	1.38142
intron_4_75914985_75919909	0.167103	Esophagus_Muscularis	0.900956	NAAA	intron_4_76836138_76841062	ENSG00000138744.16	-1.38157
intron_4_8219449_8222840	0.167123	Esophagus_Muscularis	0.900956	SH3TC1	intron_4_8221176_8224567	ENSG00000125089.18	-1.38151
intron_4_8219530_8222840	0.167123	Esophagus_Muscularis	0.900956	SH3TC1	intron_4_8221257_8224567	ENSG00000125089.18	1.38151
intron_11_57416670_57417748	0.199708	smultixcan	0.900956	ENSG00000254979	intron_11_57184143_57185221	ENSG00000254979.5	1.28238
intron_11_57416670_57417748	0.199708	smultixcan	0.900956	SLC43A3	intron_11_57184143_57185221	ENSG00000134802.18	1.28238
intron_12_2933530_2934447	0.199719	smultixcan	0.900956	TULP3	intron_12_3042696_3043613	ENSG00000078246.17	-1.28235
intron_12_2934561_2938114	0.199673	smultixcan	0.900956	TULP3	intron_12_3043727_3047280	ENSG00000078246.17	1.27988
intron_12_53187763_53188537	0.199701	smultixcan	0.900956	ZNF740	intron_12_53581547_53582321	ENSG00000139651.11	-1.6639
intron_2_42282972_42284634	0.199689	smultixcan	0.900956	EML4	intron_2_42510112_42511774	ENSG00000143924.19	-0.749737
intron_4_140479627_140482327	0.199672	smultixcan	0.900956	MGAT4D	intron_4_141400781_141403481	ENSG00000205301.12	-1.28249
intron_17_43904493_43907474	0.153703	Colon_Transverse	0.900959	MPP2	intron_17_41981861_41984842	ENSG00000108852.16	1.42657
intron_19_17936579_17942656	0.153683	Colon_Transverse	0.900959	CCDC124	intron_19_18047388_18053465	ENSG00000007080.11	1.42664
intron_20_18567596_18569239	0.153733	Colon_Transverse	0.900969	SMIM26	intron_20_18548240_18549883	ENSG00000232388.5	1.42647
intron_6_109436199_109440456	0.160063	Brain_Nucleus_accumbens_basal_ganglia	0.900974	PPIL6	intron_6_109757402_109761659	ENSG00000185250.16	1.40486
intron_3_127576050_127576617	0.15648	Nerve_Tibial	0.900977	TPRA1	intron_3_127294893_127295460	ENSG00000163870.16	1.41701
intron_16_88653408_88654692	0.163011	Heart_Atrial_Appendage	0.900981	MVD	intron_16_88719816_88721100	ENSG00000167508.12	1.39502
intron_19_9658135_9659379	0.162997	Heart_Atrial_Appendage	0.900981	ZNF562	intron_19_9768811_9770055	ENSG00000171466.10	-1.39506
intron_11_44618365_44618640	0.15658	Nerve_Tibial	0.900982	CD82	intron_11_44639915_44640190	ENSG00000085117.12	-1.41667
intron_11_44618365_44619049	0.15658	Nerve_Tibial	0.900982	CD82	intron_11_44639915_44640599	ENSG00000085117.12	-1.41667
intron_11_44618723_44619049	0.15658	Nerve_Tibial	0.900982	CD82	intron_11_44640273_44640599	ENSG00000085117.12	1.41667
intron_19_6436464_6438191	0.156542	Nerve_Tibial	0.900982	SLC25A23	intron_19_6436475_6438202	ENSG00000125648.15	1.4168
intron_11_697999_706572	0.153754	Testis	0.900984	DEAF1	intron_11_697999_706572	ENSG00000177030.19	1.4264
intron_2_205301701_205401013	0.153703	Testis	0.900984	PARD3B	intron_2_206166425_206265737	ENSG00000116117.19	1.42657
intron_3_100837171_100838210	0.199733	smultixcan	0.900985	ABI3BP	intron_3_100556015_100557054	ENSG00000154175.18	1.28231
intron_1_77968203_77969925	0.166999	Brain_Hippocampus	0.900988	FUBP1	intron_1_78433887_78435609	ENSG00000162613.18	-1.38191
intron_10_24622762_24629996	0.156758	Ovary	0.900999	ARHGAP21	intron_10_24911691_24918925	ENSG00000107863.20	-1.41606
intron_11_44618365_44619049	0.15658	Ovary	0.900999	CD82	intron_11_44639915_44640599	ENSG00000085117.12	-1.41667
intron_14_73653215_73654847	0.156758	Ovary	0.900999	DNAL1	intron_14_74119918_74121550	ENSG00000119661.15	1.41606
intron_15_78771829_78773083	0.15658	Ovary	0.900999	ADAMTS7	intron_15_79064171_79065425	ENSG00000136378.15	1.41667
intron_1_162796677_162797802	0.15658	Ovary	0.900999	HSD17B7	intron_1_162766467_162767592	ENSG00000132196.16	-1.41667
intron_1_162796677_162797828	0.15658	Ovary	0.900999	HSD17B7	intron_1_162766467_162767618	ENSG00000132196.16	1.41667
intron_1_248857859_248858131	0.156734	Ovary	0.900999	ZNF692	intron_1_249152058_249152330	ENSG00000171163.16	-1.41614
intron_20_44932026_44933057	0.156785	Ovary	0.900999	PABPC1L	intron_20_43560667_43561698	ENSG00000101104.13	-1.41597
intron_2_11773745_11779519	0.15668	Ovary	0.900999	LPIN1	intron_2_11913871_11919645	ENSG00000134324.12	1.41633
intron_2_95153259_95157351	0.15691	Ovary	0.900999	ENSG00000289685	intron_2_95819004_95823096	ENSG00000289685.2	1.41554
intron_2_95153259_95157351	0.15691	Ovary	0.900999	ZNF514	intron_2_95819004_95823096	ENSG00000144026.14	1.41554
intron_3_47088247_47097955	0.156681	Ovary	0.900999	SETD2	intron_3_47129737_47139445	ENSG00000181555.22	1.41632
intron_5_150756487_150758859	0.156956	Ovary	0.900999	DCTN4	intron_5_150136049_150138421	ENSG00000132912.13	1.41538
intron_6_109614480_109619092	0.156854	Ovary	0.900999	AK9	intron_6_109935683_109940295	ENSG00000155085.16	-1.41573
intron_7_140696842_140702866	0.156934	Ovary	0.900999	NDUFB2	intron_7_140396642_140402666	ENSG00000090266.13	1.41546
intron_9_129833709_129834707	0.156958	Ovary	0.900999	C9orf78	intron_9_132595988_132596986	ENSG00000136819.15	1.41538
intron_9_89319797_89325427	0.156979	Ovary	0.900999	SECISBP2	intron_9_91934712_91940342	ENSG00000187742.15	-1.4153
intron_7_148786599_148786989	0.157453	Spleen	0.901002	CUL1	intron_7_148483691_148484081	ENSG00000055130.18	1.41369
intron_10_112430907_112432240	0.134027	Adrenal_Gland	0.901009	ZDHHC6	intron_10_114190665_114191998	ENSG00000023041.12	1.49841
intron_10_13345028_13348000	0.134549	Adrenal_Gland	0.901009	SEPHS1	intron_10_13387028_13390000	ENSG00000086475.15	1.4964
intron_10_14840157_14843371	0.134201	Adrenal_Gland	0.901009	MSANTD7	intron_10_14882156_14885370	ENSG00000284024.4	-1.49774
intron_10_33207716_33213386	0.133974	Adrenal_Gland	0.901009	NRP1	intron_10_33496644_33502314	ENSG00000099250.18	-1.49861
intron_10_76324485_76535798	0.134562	Adrenal_Gland	0.901009	LRMDA	intron_10_78084243_78295556	ENSG00000148655.15	1.49635
intron_11_120325368_120327441	0.132665	Adrenal_Gland	0.901009	TLCD5	intron_11_120196077_120198150	ENSG00000181264.9	1.50367
intron_11_27659228_27676982	0.132791	Adrenal_Gland	0.901009	BDNF-AS	intron_11_27680775_27698529	ENSG00000245573.9	1.50318
intron_11_2979237_2991794	0.134498	Adrenal_Gland	0.901009	NAP1L4	intron_11_3000467_3013024	ENSG00000205531.14	-1.4966
intron_11_644654_653962	0.134235	Adrenal_Gland	0.901009	DEAF1	intron_11_644654_653962	ENSG00000177030.19	-1.49761
intron_11_65864815_65865017	0.134337	Adrenal_Gland	0.901009	MUS81	intron_11_65632286_65632488	ENSG00000172732.12	-1.49721
intron_11_76658034_76665871	0.132732	Adrenal_Gland	0.901009	LRRC32	intron_11_76369078_76376915	ENSG00000137507.11	1.50342
intron_12_118121618_118126481	0.134339	Adrenal_Gland	0.901009	VSIG10	intron_12_118559423_118564286	ENSG00000176834.14	-1.49721
intron_12_120534968_120539368	0.134365	Adrenal_Gland	0.901009	RNF10	intron_12_120972771_120977171	ENSG00000022840.17	1.49711
intron_12_42375074_42387456	0.134549	Adrenal_Gland	0.901009	PPHLN1	intron_12_42768876_42781258	ENSG00000134283.18	-1.4964
intron_12_55990804_55991360	0.132548	Adrenal_Gland	0.901009	RAB5B	intron_12_56384588_56385144	ENSG00000111540.16	-1.50413
intron_14_104580003_104586415	0.132374	Adrenal_Gland	0.901009	C14orf180	intron_14_105046340_105052752	ENSG00000184601.11	1.50481
intron_14_23360833_23365008	0.132791	Adrenal_Gland	0.901009	EFS	intron_14_23830042_23834217	ENSG00000100842.13	-1.50318
intron_14_35091207_35096558	0.134576	Adrenal_Gland	0.901009	PPP2R3C	intron_14_35560413_35565764	ENSG00000092020.11	-1.4963
intron_14_45102696_45107451	0.134108	Adrenal_Gland	0.901009	PRPF39	intron_14_45571899_45576654	ENSG00000185246.18	-1.4981
intron_15_74675142_74676941	0.132632	Adrenal_Gland	0.901009	EDC3	intron_15_74967483_74969282	ENSG00000179151.13	1.5038
intron_16_2106024_2106091	0.13448	Adrenal_Gland	0.901009	PKD1	intron_16_2156025_2156092	ENSG00000008710.20	1.49667
intron_16_31110499_31110688	0.133614	Adrenal_Gland	0.901009	BCKDK	intron_16_31121820_31122009	ENSG00000103507.14	-1.5
intron_16_31110499_31111091	0.133614	Adrenal_Gland	0.901009	BCKDK	intron_16_31121820_31122412	ENSG00000103507.14	-1.5
intron_16_78115154_78164183	0.1329	Adrenal_Gland	0.901009	WWOX	intron_16_78149051_78198080	ENSG00000186153.18	1.50276
intron_17_35983888_35984334	0.132809	Adrenal_Gland	0.901009	CCL14	intron_17_34310924_34311370	ENSG00000276409.5	1.50312
intron_17_40818482_40818767	0.134356	Adrenal_Gland	0.901009	KRT10	intron_17_38974734_38975019	ENSG00000186395.9	-1.49714
intron_17_78787658_78796317	0.133614	Adrenal_Gland	0.901009	USP36	intron_17_76783740_76792399	ENSG00000055483.20	-1.5
intron_18_11885816_11886499	0.132173	Adrenal_Gland	0.901009	MPPE1	intron_18_11885815_11886498	ENSG00000154889.17	-1.50559
intron_19_33114419_33117825	0.13349	Adrenal_Gland	0.901009	GPATCH1	intron_19_33605325_33608731	ENSG00000076650.7	1.50048
intron_19_56442741_56458155	0.133614	Adrenal_Gland	0.901009	ZNF667	intron_19_56954110_56969524	ENSG00000198046.13	1.5
intron_1_162755769_162759796	0.132884	Adrenal_Gland	0.901009	DDR2	intron_1_162725559_162729586	ENSG00000162733.19	1.50282
intron_1_212444442_212445830	0.134076	Adrenal_Gland	0.901009	NENF	intron_1_212617784_212619172	ENSG00000117691.10	-1.49822
intron_1_29216812_29220838	0.133024	Adrenal_Gland	0.901009	MECR	intron_1_29543324_29547350	ENSG00000116353.16	-1.50228
intron_1_6468586_6469042	0.133667	Adrenal_Gland	0.901009	PLEKHG5	intron_1_6528646_6529102	ENSG00000171680.23	-1.4998
intron_1_86348878_86352859	0.134523	Adrenal_Gland	0.901009	ODF2L	intron_1_86814561_86818542	ENSG00000122417.16	1.4965
intron_1_88943423_88949091	0.132672	Adrenal_Gland	0.901009	KYAT3	intron_1_89409106_89414774	ENSG00000137944.18	-1.50365
intron_20_35272145_35278009	0.133664	Adrenal_Gland	0.901009	MMP24OS	intron_20_33859948_33865812	ENSG00000126005.17	-1.49981
intron_20_47651276_47652406	0.134165	Adrenal_Gland	0.901009	NCOA3	intron_20_46280020_46281150	ENSG00000124151.19	-1.49788
intron_20_5106310_5109332	0.134115	Adrenal_Gland	0.901009	TMEM230	intron_20_5086956_5089978	ENSG00000089063.15	1.49807
intron_20_57392777_57393279	0.134264	Adrenal_Gland	0.901009	RBM38	intron_20_55967833_55968335	ENSG00000132819.17	-1.4975
intron_22_38740432_38741007	0.133448	Adrenal_Gland	0.901009	SUN2	intron_22_39136437_39137012	ENSG00000100242.16	-1.50064
intron_22_39029519_39031694	0.132812	Adrenal_Gland	0.901009	APOBEC3D	intron_22_39425524_39427699	ENSG00000243811.12	1.50311
intron_22_39029519_39031694	0.132812	Adrenal_Gland	0.901009	ENSG00000284554	intron_22_39425524_39427699	ENSG00000284554.2	1.50311
intron_2_171834056_171834727	0.13396	Adrenal_Gland	0.901009	SLC25A12	intron_2_172690566_172691237	ENSG00000115840.14	1.49867
intron_2_238082209_238083248	0.134247	Adrenal_Gland	0.901009	SCLY	intron_2_238990850_238991889	ENSG00000132330.18	-1.49756
intron_2_238082209_238083248	0.134247	Adrenal_Gland	0.901009	UBE2F-SCLY	intron_2_238990850_238991889	ENSG00000258984.5	-1.49756
intron_2_36555748_36578597	0.134535	Adrenal_Gland	0.901009	FEZ2	intron_2_36782891_36805740	ENSG00000171055.15	1.49645
intron_3_10023747_10026041	0.132743	Adrenal_Gland	0.901009	ENSG00000291078	intron_3_10065431_10067725	ENSG00000291078.1	-1.50337
intron_3_119488987_119490551	0.134452	Adrenal_Gland	0.901009	POGLUT1	intron_3_119207834_119209398	ENSG00000163389.12	-1.49677
intron_3_197950221_197950936	0.133614	Adrenal_Gland	0.901009	RPL35A	intron_3_197677092_197677807	ENSG00000182899.17	-1.5
intron_3_197950299_197950936	0.133614	Adrenal_Gland	0.901009	RPL35A	intron_3_197677170_197677807	ENSG00000182899.17	1.5
intron_3_9877219_9878434	0.134431	Adrenal_Gland	0.901009	CIDEC	intron_3_9918903_9920118	ENSG00000187288.12	-1.49686
intron_4_105700014_105703648	0.132248	Adrenal_Gland	0.901009	INTS12	intron_4_106621171_106624805	ENSG00000138785.16	1.50529
intron_4_119519139_119520935	0.133614	Adrenal_Gland	0.901009	PDE5A	intron_4_120440294_120442090	ENSG00000138735.16	1.5
intron_4_13577631_13579928	0.134301	Adrenal_Gland	0.901009	BOD1L1	intron_4_13579255_13581552	ENSG00000038219.13	1.49735
intron_4_51848367_51863437	0.133614	Adrenal_Gland	0.901009	DCUN1D4	intron_4_52714533_52729603	ENSG00000109184.15	1.5
intron_5_73813673_73832338	0.133132	Adrenal_Gland	0.901009	ARHGEF28	intron_5_73109498_73128163	ENSG00000214944.10	-1.50186
intron_6_142776191_142783521	0.133525	Adrenal_Gland	0.901009	HIVEP2	intron_6_143097328_143104658	ENSG00000010818.11	1.50034
intron_6_24423050_24423584	0.133854	Adrenal_Gland	0.901009	MRS2	intron_6_24423278_24423812	ENSG00000124532.15	1.49908
intron_6_8095495_8097267	0.133319	Adrenal_Gland	0.901009	EEF1E1	intron_6_8095728_8097500	ENSG00000124802.12	-1.50114
intron_7_100416097_100416305	0.132784	Adrenal_Gland	0.901009	ZCWPW1	intron_7_100013720_100013928	ENSG00000078487.18	1.50321
intron_7_100425136_100428568	0.134411	Adrenal_Gland	0.901009	ZCWPW1	intron_7_100022759_100026191	ENSG00000078487.18	-1.49693
intron_7_5741644_5752846	0.134417	Adrenal_Gland	0.901009	RNF216	intron_7_5781275_5792477	ENSG00000011275.19	1.49691
intron_7_5741815_5752846	0.134417	Adrenal_Gland	0.901009	RNF216	intron_7_5781446_5792477	ENSG00000011275.19	-1.49691
intron_7_64831076_64831451	0.134549	Adrenal_Gland	0.901009	ZNF138	intron_7_64291454_64291829	ENSG00000197008.10	-1.4964
intron_7_6577498_6578501	0.134356	Adrenal_Gland	0.901009	ZDHHC4	intron_7_6617129_6618132	ENSG00000136247.15	1.49714
intron_7_67050066_67067285	0.133423	Adrenal_Gland	0.901009	TYW1	intron_7_66515053_66532272	ENSG00000198874.14	1.50074
intron_8_26383230_26391243	0.132863	Adrenal_Gland	0.901009	BNIP3L	intron_8_26240746_26248759	ENSG00000104765.16	-1.50291
intron_9_131504340_131506114	0.13209	Adrenal_Gland	0.901009	POMT1	intron_9_134379727_134381501	ENSG00000130714.19	1.50591
intron_9_2648347_2648669	0.132841	Adrenal_Gland	0.901009	VLDLR	intron_9_2648347_2648669	ENSG00000147852.17	1.50299
intron_9_27018687_27029025	0.133614	Adrenal_Gland	0.901009	IFT74	intron_9_27018685_27029023	ENSG00000096872.17	-1.5
intron_9_33167046_33177420	0.132916	Adrenal_Gland	0.901009	B4GALT1-AS1	intron_9_33167044_33177418	ENSG00000233554.6	1.5027
intron_9_35800845_35801070	0.1329	Adrenal_Gland	0.901009	NPR2	intron_9_35800842_35801067	ENSG00000159899.16	-1.50276
intron_9_35801154_35801643	0.1329	Adrenal_Gland	0.901009	NPR2	intron_9_35801151_35801640	ENSG00000159899.16	1.50276
intron_10_91828406_91830923	0.157025	Skin_Not_Sun_Exposed_Suprapubic	0.901009	TNKS2	intron_10_93588163_93590680	ENSG00000107854.6	-1.41515
intron_2_95153259_95157351	0.15691	Skin_Not_Sun_Exposed_Suprapubic	0.901009	ENSG00000289685	intron_2_95819004_95823096	ENSG00000289685.2	1.41554
intron_2_95153259_95157351	0.15691	Skin_Not_Sun_Exposed_Suprapubic	0.901009	ZNF514	intron_2_95819004_95823096	ENSG00000144026.14	1.41554
intron_5_150756487_150758859	0.156956	Skin_Not_Sun_Exposed_Suprapubic	0.901009	DCTN4	intron_5_150136049_150138421	ENSG00000132912.13	1.41538
intron_8_66922114_66922324	0.157113	Skin_Not_Sun_Exposed_Suprapubic	0.901009	SNHG6	intron_8_67834349_67834559	ENSG00000245910.9	1.41485
intron_8_66922114_66922614	0.157113	Skin_Not_Sun_Exposed_Suprapubic	0.901009	SNHG6	intron_8_67834349_67834849	ENSG00000245910.9	1.41485
intron_8_66922392_66922614	0.157113	Skin_Not_Sun_Exposed_Suprapubic	0.901009	SNHG6	intron_8_67834627_67834849	ENSG00000245910.9	-1.41485
intron_8_66922392_66925437	0.157113	Skin_Not_Sun_Exposed_Suprapubic	0.901009	SNHG6	intron_8_67834627_67837672	ENSG00000245910.9	-1.41485
intron_9_120843439_120844993	0.157095	Skin_Not_Sun_Exposed_Suprapubic	0.901009	CUTALP	intron_9_123605717_123607271	ENSG00000226752.10	1.41491
intron_9_89319797_89325427	0.156979	Skin_Not_Sun_Exposed_Suprapubic	0.901009	SECISBP2	intron_9_91934712_91940342	ENSG00000187742.15	-1.4153
intron_9_89319797_89325548	0.156979	Skin_Not_Sun_Exposed_Suprapubic	0.901009	SECISBP2	intron_9_91934712_91940463	ENSG00000187742.15	1.4153
intron_4_8282536_8286561	0.162944	Prostate	0.901013	HTRA3	intron_4_8284263_8288288	ENSG00000170801.10	1.39524
intron_7_100374433_100397879	0.162953	Prostate	0.901013	PILRA	intron_7_99972056_99995502	ENSG00000085514.16	-1.39521
intron_2_203461925_203489584	0.180448	Adipose_Subcutaneous	0.901026	RAPH1	intron_2_204326648_204354307	ENSG00000173166.18	-1.33938
intron_10_133295864_133297952	0.157669	Spleen	0.901026	TUBGCP2	intron_10_135109368_135111456	ENSG00000130640.15	-1.41296
intron_11_8811335_8839310	0.157803	Spleen	0.901026	DENND2B	intron_11_8832882_8860857	ENSG00000166444.19	1.4125
intron_11_8811335_8870954	0.157803	Spleen	0.901026	DENND2B	intron_11_8832882_8892501	ENSG00000166444.19	1.4125
intron_17_82172860_82178474	0.157733	Spleen	0.901026	CCDC57	intron_17_80130736_80136350	ENSG00000176155.21	-1.41274
intron_19_12649428_12649913	0.157777	Spleen	0.901026	MAN2B1	intron_19_12760242_12760727	ENSG00000104774.13	-1.41259
intron_1_243304777_243307989	0.157799	Spleen	0.901026	SDCCAG8	intron_1_243468079_243471291	ENSG00000054282.16	1.41251
intron_2_240957617_240959077	0.157777	Spleen	0.901026	UICLM	intron_2_241897034_241898494	ENSG00000233392.5	-1.41259
intron_4_1717428_1718152	0.157647	Spleen	0.901026	TMEM129	intron_4_1719155_1719879	ENSG00000168936.11	-1.41303
intron_6_31616145_31616344	0.157569	Spleen	0.901026	AIF1	intron_6_31583922_31584121	ENSG00000204472.13	1.41329
intron_7_100332581_100335838	0.157605	Spleen	0.901026	ENSG00000291178	intron_7_99930204_99933461	ENSG00000291178.1	-1.41317
intron_7_100332581_100335838	0.157605	Spleen	0.901026	PMS2P1	intron_7_99930204_99933461	ENSG00000078319.13	-1.41317
intron_7_64679336_64691248	0.15767	Spleen	0.901026	ZNF107	intron_7_64139714_64151626	ENSG00000196247.13	-1.41295
intron_15_55317867_55318864	0.145622	Minor_Salivary_Gland	0.901037	PIGBOS1	intron_15_55610065_55611062	ENSG00000225973.4	-1.45517
intron_19_12528696_12551330	0.145634	Minor_Salivary_Gland	0.901037	ZNF564	intron_19_12639510_12662144	ENSG00000249709.8	-1.45513
intron_2_105816613_105855048	0.145717	Minor_Salivary_Gland	0.901037	NCK2	intron_2_106433070_106471504	ENSG00000071051.14	1.45483
intron_2_105816613_105855051	0.145717	Minor_Salivary_Gland	0.901037	NCK2	intron_2_106433070_106471507	ENSG00000071051.14	-1.45483
intron_3_50047326_50048245	0.145716	Minor_Salivary_Gland	0.901037	RBM6	intron_3_50084759_50085678	ENSG00000004534.15	-1.45483
intron_16_579180_580183	0.202148	Brain_Cerebellum	0.901039	PIGQ	intron_16_629180_630183	ENSG00000007541.17	-1.27546
intron_6_135039767_135042001	0.202181	Brain_Cerebellum	0.901039	HBS1L	intron_6_135360905_135363139	ENSG00000112339.15	1.27536
intron_6_35835488_35838337	0.202116	Brain_Cerebellum	0.901039	SRPK1	intron_6_35803265_35806114	ENSG00000096063.16	-1.27555
intron_9_127817857_127818311	0.202181	Brain_Cerebellum	0.901039	ENSG00000225032	intron_9_130580136_130580590	ENSG00000225032.5	1.27536
intron_14_104742002_104743067	0.241108	Liver	0.901046	ADSS1	intron_14_105208339_105209404	ENSG00000185100.11	-1.17222
intron_15_65703008_65706091	0.241207	Liver	0.901046	DENND4A	intron_15_65995346_65998429	ENSG00000174485.16	-1.17197
intron_16_50070290_50072605	0.241123	Liver	0.901046	HEATR3	intron_16_50104201_50106516	ENSG00000155393.14	1.17219
intron_17_21211227_21214091	0.240983	Liver	0.901046	TMEM11	intron_17_21114540_21117404	ENSG00000178307.10	1.17253
intron_19_6750633_6751034	0.24086	Liver	0.901046	TRIP10	intron_19_6750644_6751045	ENSG00000125733.18	-1.17284
intron_1_850351_851927	0.241427	Liver	0.901046	LINC01128	intron_1_785731_787307	ENSG00000228794.12	-1.17143
intron_2_240955867_240956370	0.241031	Liver	0.901046	UICLM	intron_2_241895284_241895787	ENSG00000233392.5	-1.17241
intron_3_15430007_15432087	0.241427	Liver	0.901046	EAF1	intron_3_15471514_15473594	ENSG00000144597.14	1.17143
intron_5_34908948_34909258	0.241295	Liver	0.901046	RAD1	intron_5_34909053_34909363	ENSG00000113456.20	1.17176
intron_7_100683918_100684020	0.241427	Liver	0.901046	GIGYF1	intron_7_100281541_100281643	ENSG00000146830.11	-1.17143
intron_7_100684157_100684237	0.241427	Liver	0.901046	GIGYF1	intron_7_100281780_100281860	ENSG00000146830.11	-1.17143
intron_7_100684337_100684450	0.241427	Liver	0.901046	GIGYF1	intron_7_100281960_100282073	ENSG00000146830.11	-1.17143
intron_9_93663026_93663517	0.241427	Liver	0.901046	PHF2	intron_9_96425308_96425799	ENSG00000197724.11	1.17143
intron_3_9429009_9429827	0.162987	Prostate	0.901051	SETD5	intron_3_9470693_9471511	ENSG00000168137.20	-1.3951
intron_19_49583952_49588497	0.136764	Vagina	0.901055	PRRG2	intron_19_50087209_50091754	ENSG00000126460.11	-1.48795
intron_10_7807010_7807659	0.157278	Ovary	0.90107	ATP5F1C	intron_10_7848973_7849622	ENSG00000165629.20	-1.41429
intron_17_81272627_81275969	0.157202	Ovary	0.90107	SLC38A10	intron_17_79246427_79249769	ENSG00000157637.13	-1.41455
intron_1_19327412_19328572	0.157331	Ovary	0.90107	SLC66A1	intron_1_19653906_19655066	ENSG00000040487.13	-1.41411
intron_1_201143951_201146740	0.157303	Ovary	0.90107	TMEM9	intron_1_201113079_201115868	ENSG00000116857.17	1.4142
intron_1_201143951_201146771	0.157303	Ovary	0.90107	TMEM9	intron_1_201113079_201115899	ENSG00000116857.17	-1.4142
intron_22_46676668_46677147	0.157056	Ovary	0.90107	GRAMD4	intron_22_47072565_47073044	ENSG00000075240.17	1.41504
intron_3_25569918_25580546	0.157152	Ovary	0.90107	RARB	intron_3_25611409_25622037	ENSG00000077092.20	1.41472
intron_3_37121691_37129063	0.157278	Ovary	0.90107	LRRFIP2	intron_3_37163182_37170554	ENSG00000093167.18	1.41429
intron_8_66922114_66922324	0.157113	Ovary	0.90107	SNHG6	intron_8_67834349_67834559	ENSG00000245910.9	1.41485
intron_8_66922114_66922614	0.157113	Ovary	0.90107	SNHG6	intron_8_67834349_67834849	ENSG00000245910.9	1.41485
intron_8_66922392_66922614	0.157113	Ovary	0.90107	SNHG6	intron_8_67834627_67834849	ENSG00000245910.9	-1.41485
intron_10_100498207_100498705	0.118352	Artery_Aorta	0.90107	SEC31B	intron_10_102257964_102258462	ENSG00000075826.17	-1.56173
intron_10_133300113_133302792	0.11831	Artery_Aorta	0.90107	TUBGCP2	intron_10_135113617_135116296	ENSG00000130640.15	1.5619
intron_10_133300547_133302792	0.11831	Artery_Aorta	0.90107	TUBGCP2	intron_10_135114051_135116296	ENSG00000130640.15	-1.5619
intron_12_95266632_95270039	0.118598	Artery_Aorta	0.90107	VEZT	intron_12_95660408_95663815	ENSG00000028203.19	-1.56068
intron_13_28713550_28717810	0.118548	Artery_Aorta	0.90107	SLC46A3	intron_13_29287687_29291947	ENSG00000139508.15	-1.5609
intron_14_24332988_24334494	0.11853	Artery_Aorta	0.90107	ADCY4	intron_14_24802194_24803700	ENSG00000129467.14	-1.56098
intron_15_74452378_74456552	0.11853	Artery_Aorta	0.90107	UBL7	intron_15_74744719_74748893	ENSG00000138629.16	1.56098
intron_15_74466130_74479060	0.11853	Artery_Aorta	0.90107	UBL7-DT	intron_15_74758471_74771401	ENSG00000247240.10	1.56098
intron_16_29808741_29809540	0.11853	Artery_Aorta	0.90107	MAZ	intron_16_29820062_29820861	ENSG00000103495.15	1.56098
intron_16_732373_733298	0.118568	Artery_Aorta	0.90107	CIAO3	intron_16_782373_783298	ENSG00000103245.14	-1.56081
intron_19_37358661_37362109	0.118495	Artery_Aorta	0.90107	ZNF875	intron_19_37849563_37853011	ENSG00000181666.19	1.56112
intron_2_85559075_85560815	0.118617	Artery_Aorta	0.90107	GGCX	intron_2_85786198_85787938	ENSG00000115486.13	1.5606
intron_7_36513380_36514472	0.118548	Artery_Aorta	0.90107	AOAH	intron_7_36552986_36554078	ENSG00000136250.12	-1.5609
intron_7_36513380_36522039	0.118548	Artery_Aorta	0.90107	AOAH	intron_7_36552986_36561645	ENSG00000136250.12	-1.5609
intron_15_25076990_25078862	0.13023	Brain_Hypothalamus	0.901075	SNHG14	intron_15_25322137_25324009	ENSG00000224078.15	1.5132
intron_15_25078995_25081091	0.13023	Brain_Hypothalamus	0.901075	SNHG14	intron_15_25324142_25326238	ENSG00000224078.15	1.5132
intron_15_25080079_25081091	0.13023	Brain_Hypothalamus	0.901075	SNHG14	intron_15_25325226_25326238	ENSG00000224078.15	1.5132
intron_15_25082705_25083396	0.13023	Brain_Hypothalamus	0.901075	SNHG14	intron_15_25327852_25328543	ENSG00000224078.15	1.5132
intron_11_112087973_112088867	0.127619	Thyroid	0.901077	ENSG00000255292	intron_11_111958697_111959591	ENSG00000255292.9	1.52356
intron_11_112087973_112088867	0.127619	Thyroid	0.901077	SDHD	intron_11_111958697_111959591	ENSG00000204370.13	1.52356
intron_4_119512970_119519489	0.167407	Breast_Mammary_Tissue	0.901078	ENSG00000291203	intron_4_120434125_120440644	ENSG00000291203.1	1.38058
intron_5_123595134_123604724	0.167372	Breast_Mammary_Tissue	0.901078	CSNK1G3	intron_5_122930828_122940418	ENSG00000151292.19	-1.3807
intron_5_33989502_33998641	0.167393	Breast_Mammary_Tissue	0.901078	AMACR	intron_5_33989607_33998746	ENSG00000242110.9	1.38063
intron_5_33989502_33998641	0.167393	Breast_Mammary_Tissue	0.901078	C1QTNF3-AMACR	intron_5_33989607_33998746	ENSG00000273294.1	1.38063
intron_1_32868388_32868882	0.145867	Minor_Salivary_Gland	0.901088	FNDC5	intron_1_33333989_33334483	ENSG00000160097.20	-1.45429
intron_1_95244715_95246756	0.145795	Minor_Salivary_Gland	0.901088	RWDD3	intron_1_95710271_95712312	ENSG00000122481.17	-1.45455
intron_21_36146355_36156217	0.145887	Minor_Salivary_Gland	0.901088	CBR3-AS1	intron_21_37518653_37528515	ENSG00000236830.8	-1.45421
intron_22_36764036_36766138	0.14594	Minor_Salivary_Gland	0.901088	IFT27	intron_22_37160080_37162182	ENSG00000100360.15	-1.45402
intron_20_19871295_19889566	0.199765	smultixcan	0.901094	RIN2	intron_20_19851939_19870210	ENSG00000132669.14	1.31116
intron_3_184386159_184386492	0.168547	Esophagus_Gastroesophageal_Junction	0.901098	CHRD	intron_3_184103947_184104280	ENSG00000090539.16	1.37689
intron_3_184386755_184386845	0.168547	Esophagus_Gastroesophageal_Junction	0.901098	CHRD	intron_3_184104543_184104633	ENSG00000090539.16	-1.37689
intron_8_42395133_42396678	0.168521	Esophagus_Gastroesophageal_Junction	0.901098	VDAC3	intron_8_42252651_42254196	ENSG00000078668.14	-1.37697
intron_17_76926730_76932645	0.209603	Brain_Cerebellar_Hemisphere	0.901099	MGAT5B	intron_17_74922812_74928727	ENSG00000167889.13	-1.25466
intron_13_28288122_28292382	0.167437	Breast_Mammary_Tissue	0.9011	PAN3	intron_13_28862259_28866519	ENSG00000152520.14	1.38049
intron_10_133295864_133297952	0.157669	Skin_Not_Sun_Exposed_Suprapubic	0.901103	TUBGCP2	intron_10_135109368_135111456	ENSG00000130640.15	-1.41296
intron_11_71793481_71796017	0.157777	Skin_Not_Sun_Exposed_Suprapubic	0.901103	ENSG00000291186	intron_11_71504527_71507063	ENSG00000291186.1	-1.41259
intron_11_7461336_7469641	0.157771	Skin_Not_Sun_Exposed_Suprapubic	0.901103	SYT9-AS1	intron_11_7482567_7490872	ENSG00000251364.9	1.41261
intron_11_94461036_94464113	0.158019	Skin_Not_Sun_Exposed_Suprapubic	0.901103	MRE11	intron_11_94194202_94197279	ENSG00000020922.13	1.41176
intron_12_89492115_89525120	0.157926	Skin_Not_Sun_Exposed_Suprapubic	0.901103	POC1B	intron_12_89885892_89918897	ENSG00000139323.14	-1.41208
intron_14_24399444_24407869	0.158019	Skin_Not_Sun_Exposed_Suprapubic	0.901103	NYNRIN	intron_14_24868650_24877075	ENSG00000205978.6	1.41176
intron_15_41840660_41840774	0.157902	Skin_Not_Sun_Exposed_Suprapubic	0.901103	JMJD7-PLA2G4B	intron_15_42132858_42132972	ENSG00000168970.22	1.41216
intron_15_41840660_41840774	0.157902	Skin_Not_Sun_Exposed_Suprapubic	0.901103	PLA2G4B	intron_15_42132858_42132972	ENSG00000243708.11	1.41216
intron_15_55317867_55318907	0.157933	Skin_Not_Sun_Exposed_Suprapubic	0.901103	PIGBOS1	intron_15_55610065_55611105	ENSG00000225973.4	-1.41206
intron_19_11116212_11120092	0.157698	Skin_Not_Sun_Exposed_Suprapubic	0.901103	LDLR	intron_19_11226888_11230768	ENSG00000130164.14	1.41286
intron_19_12649428_12649913	0.157777	Skin_Not_Sun_Exposed_Suprapubic	0.901103	MAN2B1	intron_19_12760242_12760727	ENSG00000104774.13	-1.41259
intron_19_9660874_9675015	0.157485	Skin_Not_Sun_Exposed_Suprapubic	0.901103	ZNF562	intron_19_9771550_9785691	ENSG00000171466.10	-1.41358
intron_1_112649469_112653598	0.157803	Skin_Not_Sun_Exposed_Suprapubic	0.901103	CAPZA1	intron_1_113192091_113196220	ENSG00000116489.13	1.4125
intron_1_184831962_184884633	0.15799	Skin_Not_Sun_Exposed_Suprapubic	0.901103	NIBAN1	intron_1_184801096_184853767	ENSG00000135842.17	1.41186
intron_1_19327412_19328572	0.157331	Skin_Not_Sun_Exposed_Suprapubic	0.901103	SLC66A1	intron_1_19653906_19655066	ENSG00000040487.13	-1.41411
intron_1_25565207_25566848	0.158019	Skin_Not_Sun_Exposed_Suprapubic	0.901103	LDLRAP1	intron_1_25891698_25893339	ENSG00000157978.12	-1.41176
intron_20_62289330_62291245	0.157643	Skin_Not_Sun_Exposed_Suprapubic	0.901103	OSBPL2	intron_20_60864386_60866301	ENSG00000130703.17	1.41304
intron_21_42291656_42294542	0.157267	Skin_Not_Sun_Exposed_Suprapubic	0.901103	ABCG1	intron_21_43711766_43714652	ENSG00000160179.19	-1.41432
intron_2_73729305_73730560	0.157902	Skin_Not_Sun_Exposed_Suprapubic	0.901103	TPRKB	intron_2_73956432_73957687	ENSG00000144034.16	1.41216
intron_2_73730029_73730560	0.157902	Skin_Not_Sun_Exposed_Suprapubic	0.901103	TPRKB	intron_2_73957156_73957687	ENSG00000144034.16	-1.41216
intron_3_113014032_113019542	0.157803	Skin_Not_Sun_Exposed_Suprapubic	0.901103	NEPRO	intron_3_112732879_112738389	ENSG00000163608.15	-1.4125
intron_3_37149038_37174539	0.157544	Skin_Not_Sun_Exposed_Suprapubic	0.901103	LRRFIP2	intron_3_37190529_37216030	ENSG00000093167.18	1.41338
intron_4_55118800_55121097	0.157181	Skin_Not_Sun_Exposed_Suprapubic	0.901103	KDR	intron_4_55984967_55987264	ENSG00000128052.10	-1.41462
intron_5_150073493_150077276	0.157895	Skin_Not_Sun_Exposed_Suprapubic	0.901103	CSF1R	intron_5_149453056_149456839	ENSG00000182578.14	1.41219
intron_5_154911898_154912899	0.157855	Skin_Not_Sun_Exposed_Suprapubic	0.901103	GEMIN5	intron_5_154291458_154292459	ENSG00000082516.9	1.41232
intron_5_77453928_77459062	0.157292	Skin_Not_Sun_Exposed_Suprapubic	0.901103	WDR41	intron_5_76749753_76754887	ENSG00000164253.14	-1.41424
intron_7_100332581_100335838	0.157605	Skin_Not_Sun_Exposed_Suprapubic	0.901103	ENSG00000291178	intron_7_99930204_99933461	ENSG00000291178.1	-1.41317
intron_7_100332581_100335838	0.157605	Skin_Not_Sun_Exposed_Suprapubic	0.901103	PMS2P1	intron_7_99930204_99933461	ENSG00000078319.13	-1.41317
intron_9_93317631_93317873	0.157875	Skin_Not_Sun_Exposed_Suprapubic	0.901103	WNK2	intron_9_96079913_96080155	ENSG00000165238.17	1.41226
intron_9_93317631_93320367	0.157875	Skin_Not_Sun_Exposed_Suprapubic	0.901103	WNK2	intron_9_96079913_96082649	ENSG00000165238.17	-1.41226
intron_14_59456545_59458857	0.136842	Vagina	0.901106	GPR135	intron_14_59923263_59925575	ENSG00000181619.12	-1.48765
intron_16_75372568_75395090	0.136842	Vagina	0.901106	CFDP1	intron_16_75406466_75428988	ENSG00000153774.9	1.48765
intron_1_30966278_30967167	0.136866	Vagina	0.901106	PUM1	intron_1_31439125_31440014	ENSG00000134644.16	1.48756
intron_1_96813106_96813273	0.135605	Brain_Amygdala	0.901107	PTBP2	intron_1_97278662_97278829	ENSG00000117569.20	1.49236
intron_10_100489761_100490008	0.138478	Vagina	0.901107	SEC31B	intron_10_102249518_102249765	ENSG00000075826.17	1.48148
intron_10_103169449_103174858	0.139255	Vagina	0.901107	NT5C2	intron_10_104929206_104934615	ENSG00000076685.19	-1.47857
intron_10_103174982_103193236	0.139255	Vagina	0.901107	NT5C2	intron_10_104934739_104952993	ENSG00000076685.19	1.47857
intron_10_124497024_124498036	0.139969	Vagina	0.901107	LHPP	intron_10_126185593_126186605	ENSG00000107902.14	1.47591
intron_10_133460170_133464606	0.140437	Vagina	0.901107	SCART1	intron_10_135273674_135278110	ENSG00000214279.13	-1.47416
intron_10_28608431_28610699	0.13741	Vagina	0.901107	WAC	intron_10_28897360_28899628	ENSG00000095787.26	1.48551
intron_10_28608431_28610708	0.13741	Vagina	0.901107	WAC	intron_10_28897360_28899637	ENSG00000095787.26	-1.48551
intron_10_29531288_29532002	0.140462	Vagina	0.901107	SVIL	intron_10_29820217_29820931	ENSG00000197321.16	1.47407
intron_10_29531288_29550597	0.140462	Vagina	0.901107	SVIL	intron_10_29820217_29839526	ENSG00000197321.16	-1.47407
intron_10_69415139_69415932	0.139773	Vagina	0.901107	TACR2	intron_10_71174895_71175688	ENSG00000075073.16	-1.47664
intron_10_97381826_97385166	0.138203	Vagina	0.901107	RRP12	intron_10_99141583_99144923	ENSG00000052749.14	1.48252
intron_11_1876645_1880087	0.139154	Vagina	0.901107	LSP1	intron_11_1897875_1901317	ENSG00000130592.17	-1.47895
intron_11_2951809_2954301	0.139893	Vagina	0.901107	NAP1L4	intron_11_2973039_2975531	ENSG00000205531.14	1.47619
intron_11_2951809_2954527	0.139893	Vagina	0.901107	NAP1L4	intron_11_2973039_2975757	ENSG00000205531.14	-1.47619
intron_11_57426352_57427062	0.1389	Vagina	0.901107	SLC43A3	intron_11_57193825_57194535	ENSG00000134802.18	1.4799
intron_11_60179965_60181581	0.13778	Vagina	0.901107	MS4A6A	intron_11_59947438_59949054	ENSG00000110077.15	1.48411
intron_11_61556207_61580790	0.139647	Vagina	0.901107	SYT7	intron_11_61323679_61348262	ENSG00000011347.10	1.47711
intron_11_65578278_65579078	0.138057	Vagina	0.901107	EHBP1L1	intron_11_65345749_65346549	ENSG00000173442.13	1.48307
intron_11_66800696_66801031	0.137547	Vagina	0.901107	C11orf80	intron_11_66568167_66568502	ENSG00000173715.18	-1.48499
intron_11_66801102_66803995	0.137707	Vagina	0.901107	C11orf80	intron_11_66568573_66571466	ENSG00000173715.18	1.48438
intron_12_111890144_111892967	0.139338	Vagina	0.901107	MAPKAPK5	intron_12_112327948_112330771	ENSG00000089022.14	1.47826
intron_12_122940284_122940807	0.138336	Vagina	0.901107	ABCB9	intron_12_123424831_123425354	ENSG00000150967.19	1.48201
intron_12_55990804_55991360	0.137225	Vagina	0.901107	RAB5B	intron_12_56384588_56385144	ENSG00000111540.16	-1.4862
intron_12_56739363_56741435	0.14048	Vagina	0.901107	ENSG00000285625	intron_12_57133147_57135219	ENSG00000285625.1	1.47401
intron_12_56739363_56741435	0.14048	Vagina	0.901107	PRIM1	intron_12_57133147_57135219	ENSG00000198056.16	1.47401
intron_14_24370594_24371718	0.140318	Vagina	0.901107	NFATC4	intron_14_24839800_24840924	ENSG00000100968.14	1.47461
intron_14_24370594_24372441	0.140318	Vagina	0.901107	NFATC4	intron_14_24839800_24841647	ENSG00000100968.14	-1.47461
intron_14_35019074_35022910	0.138071	Vagina	0.901107	SRP54	intron_14_35488280_35492116	ENSG00000100883.13	-1.48301
intron_14_35110642_35112864	0.140462	Vagina	0.901107	FAM177A1	intron_14_35579848_35582070	ENSG00000151327.14	-1.47407
intron_15_74837435_74837751	0.14036	Vagina	0.901107	ULK3	intron_15_75129776_75130092	ENSG00000140474.14	1.47445
intron_15_74837435_74837757	0.14036	Vagina	0.901107	ULK3	intron_15_75129776_75130098	ENSG00000140474.14	-1.47445
intron_16_1309773_1312347	0.138403	Vagina	0.901107	UBE2I	intron_16_1359774_1362348	ENSG00000103275.21	1.48176
intron_16_15396207_15407824	0.138007	Vagina	0.901107	MPV17L	intron_16_15490064_15501681	ENSG00000156968.9	-1.48325
intron_16_15400857_15407824	0.138007	Vagina	0.901107	MPV17L	intron_16_15494714_15501681	ENSG00000156968.9	1.48325
intron_16_2102256_2102381	0.138389	Vagina	0.901107	PKD1	intron_16_2152257_2152382	ENSG00000008710.20	1.48182
intron_16_46909927_46916628	0.138975	Vagina	0.901107	GPT2	intron_16_46943839_46950540	ENSG00000166123.14	-1.47962
intron_16_88858789_88859893	0.139425	Vagina	0.901107	TRAPPC2L	intron_16_88925197_88926301	ENSG00000167515.11	-1.47794
intron_17_27597436_27603834	0.137484	Vagina	0.901107	KSR1	intron_17_25924462_25930860	ENSG00000141068.15	-1.48523
intron_17_45112704_45113122	0.138098	Vagina	0.901107	PLCD3	intron_17_43190072_43190490	ENSG00000161714.12	1.48291
intron_17_45236244_45237281	0.13902	Vagina	0.901107	FMNL1	intron_17_43313611_43314648	ENSG00000184922.15	1.47945
intron_17_46938704_46940555	0.137466	Vagina	0.901107	GOSR2	intron_17_45016070_45017921	ENSG00000108433.17	1.48529
intron_17_46938704_46966534	0.137466	Vagina	0.901107	ENSG00000262633	intron_17_45016070_45043900	ENSG00000262633.2	-1.48529
intron_17_46938704_46966534	0.137466	Vagina	0.901107	GOSR2	intron_17_45016070_45043900	ENSG00000108433.17	-1.48529
intron_17_6464771_6468225	0.139208	Vagina	0.901107	PITPNM3	intron_17_6368091_6371545	ENSG00000091622.16	-1.47875
intron_17_7549312_7549471	0.137307	Vagina	0.901107	TNFSF12	intron_17_7452629_7452788	ENSG00000239697.12	1.48589
intron_17_7549312_7549474	0.137307	Vagina	0.901107	TNFSF12-TNFSF13	intron_17_7452629_7452791	ENSG00000248871.1	-1.48589
intron_17_7549312_7549474	0.137307	Vagina	0.901107	TNFSF12	intron_17_7452629_7452791	ENSG00000239697.12	-1.48589
intron_17_81665584_81666518	0.138509	Vagina	0.901107	OXLD1	intron_17_79632614_79633548	ENSG00000204237.5	1.48136
intron_18_2544759_2547355	0.138603	Vagina	0.901107	METTL4	intron_18_2544758_2547354	ENSG00000101574.15	1.48101
intron_18_79347925_79348132	0.138844	Vagina	0.901107	ATP9B	intron_18_77107925_77108132	ENSG00000166377.21	-1.48011
intron_19_1433827_1434737	0.139981	Vagina	0.901107	DAZAP1	intron_19_1433826_1434736	ENSG00000071626.17	-1.47586
intron_19_15249290_15254152	0.140146	Vagina	0.901107	BRD4	intron_19_15360101_15364963	ENSG00000141867.19	-1.47525
intron_19_37358661_37362109	0.13768	Vagina	0.901107	ZNF875	intron_19_37849563_37853011	ENSG00000181666.19	1.48449
intron_19_53538296_53539216	0.137815	Vagina	0.901107	ZNF331	intron_19_54041550_54042470	ENSG00000130844.19	-1.48398
intron_19_54164601_54165419	0.138434	Vagina	0.901107	TMC4	intron_19_54668335_54669153	ENSG00000167608.12	-1.48165
intron_19_57633436_57633713	0.138873	Vagina	0.901107	ZNF211	intron_19_58144804_58145081	ENSG00000121417.14	1.48
intron_19_57999896_58000683	0.137103	Vagina	0.901107	ZNF606	intron_19_58511264_58512051	ENSG00000166704.13	-1.48667
intron_1_172253682_172308728	0.139103	Vagina	0.901107	DNM3	intron_1_172222822_172277868	ENSG00000197959.15	1.47914
intron_1_19327412_19328572	0.138184	Vagina	0.901107	SLC66A1	intron_1_19653906_19655066	ENSG00000040487.13	-1.48259
intron_1_37689883_37690216	0.138498	Vagina	0.901107	C1orf109	intron_1_38155555_38155888	ENSG00000116922.15	-1.48141
intron_1_37943893_37945756	0.138406	Vagina	0.901107	INPP5B	intron_1_38409565_38411428	ENSG00000204084.13	-1.48175
intron_1_77929504_77933282	0.139572	Vagina	0.901107	NEXN	intron_1_78395189_78398967	ENSG00000162614.19	1.47739
intron_1_86376418_86382242	0.139015	Vagina	0.901107	ODF2L	intron_1_86842101_86847925	ENSG00000122417.16	-1.47947
intron_1_86376418_86382931	0.140072	Vagina	0.901107	ODF2L	intron_1_86842101_86848614	ENSG00000122417.16	1.47552
intron_1_92736627_92784836	0.139067	Vagina	0.901107	EVI5	intron_1_93202184_93250393	ENSG00000067208.17	1.47928
intron_20_18412853_18414348	0.137736	Vagina	0.901107	DZANK1	intron_20_18393497_18394992	ENSG00000089091.17	-1.48428
intron_20_44933185_44935391	0.138023	Vagina	0.901107	PABPC1L	intron_20_43561826_43564032	ENSG00000101104.13	1.48319
intron_20_63661496_63661850	0.139662	Vagina	0.901107	RTEL1-TNFRSF6B	intron_20_62292849_62293203	ENSG00000026036.23	-1.47705
intron_20_63661496_63661850	0.139662	Vagina	0.901107	RTEL1	intron_20_62292849_62293203	ENSG00000258366.12	-1.47705
intron_21_36046011_36048308	0.139228	Vagina	0.901107	SETD4	intron_21_37418309_37420606	ENSG00000185917.14	-1.47867
intron_22_20489212_20495760	0.138139	Vagina	0.901107	KLHL22	intron_22_20843499_20850047	ENSG00000099910.17	1.48276
intron_22_29531110_29531831	0.139818	Vagina	0.901107	THOC5	intron_22_29927099_29927820	ENSG00000100296.14	-1.47647
intron_22_37480299_37480721	0.139744	Vagina	0.901107	MFNG	intron_22_37876337_37876759	ENSG00000100060.18	1.47674
intron_22_38739426_38739722	0.13812	Vagina	0.901107	SUN2	intron_22_39135431_39135727	ENSG00000100242.16	-1.48283
intron_22_49787887_49794034	0.140017	Vagina	0.901107	BRD1	intron_22_50181535_50187682	ENSG00000100425.19	-1.47573
intron_2_159783469_159798132	0.139096	Vagina	0.901107	CD302	intron_2_160639980_160654643	ENSG00000241399.7	-1.47917
intron_2_174585611_174597601	0.138281	Vagina	0.901107	WIPF1	intron_2_175450339_175462329	ENSG00000115935.19	1.48222
intron_2_232550744_232556416	0.139512	Vagina	0.901107	EIF4E2	intron_2_233415454_233421126	ENSG00000135930.15	1.47761
intron_2_73076182_73088050	0.140057	Vagina	0.901107	RAB11FIP5	intron_2_73303310_73315178	ENSG00000135631.17	1.47558
intron_2_97701304_97702669	0.138609	Vagina	0.901107	C2orf92	intron_2_98317767_98319132	ENSG00000228486.11	-1.48099
intron_3_121790215_121795457	0.138873	Vagina	0.901107	IQCB1	intron_3_121509062_121514304	ENSG00000173226.17	1.48
intron_3_157150381_157151486	0.137312	Vagina	0.901107	CCNL1	intron_3_156868170_156869275	ENSG00000163660.12	1.48588
intron_3_197756557_197763466	0.140081	Vagina	0.901107	FYTTD1	intron_3_197483428_197490337	ENSG00000122068.13	-1.47549
intron_3_38348632_38360339	0.13707	Vagina	0.901107	XYLB	intron_3_38390123_38401830	ENSG00000093217.11	1.48679
intron_3_49684189_49684314	0.137706	Vagina	0.901107	MST1	intron_3_49721622_49721747	ENSG00000173531.16	1.48439
intron_3_9943515_9943675	0.137229	Vagina	0.901107	CRELD1	intron_3_9985199_9985359	ENSG00000163703.20	1.48619
intron_4_105700014_105703648	0.140009	Vagina	0.901107	INTS12	intron_4_106621171_106624805	ENSG00000138785.16	1.47576
intron_4_112263086_112265009	0.138519	Vagina	0.901107	AP1AR	intron_4_113184242_113186165	ENSG00000138660.12	1.48133
intron_4_184768450_184770255	0.13892	Vagina	0.901107	ACSL1	intron_4_185689604_185691409	ENSG00000151726.16	-1.47983
intron_4_51843742_51863437	0.139572	Vagina	0.901107	DCUN1D4	intron_4_52709908_52729603	ENSG00000109184.15	-1.47739
intron_4_76163383_76166250	0.137284	Vagina	0.901107	SCARB2	intron_4_77084536_77087403	ENSG00000138760.11	-1.48598
intron_5_141931280_141933259	0.139981	Vagina	0.901107	DELE1	intron_5_141310845_141312824	ENSG00000081791.9	-1.47586
intron_6_167024894_167026547	0.138406	Vagina	0.901107	CEP43	intron_6_167438382_167440035	ENSG00000213066.14	-1.48175
intron_6_167024894_167026547	0.138406	Vagina	0.901107	ENSG00000272980	intron_6_167438382_167440035	ENSG00000272980.5	-1.48175
intron_6_167024894_167032603	0.136907	Vagina	0.901107	CEP43	intron_6_167438382_167446091	ENSG00000213066.14	1.48741
intron_6_5109491_5216618	0.138668	Vagina	0.901107	LYRM4	intron_6_5109725_5216851	ENSG00000214113.11	1.48077
intron_6_87594407_87601784	0.140423	Vagina	0.901107	ORC3	intron_6_88304125_88311502	ENSG00000135336.16	1.47422
intron_7_106091939_106092548	0.14024	Vagina	0.901107	SYPL1	intron_7_105732385_105732994	ENSG00000008282.10	1.4749
intron_7_117755574_117756555	0.139893	Vagina	0.901107	CTTNBP2	intron_7_117395628_117396609	ENSG00000077063.11	-1.47619
intron_7_139341522_139345501	0.140421	Vagina	0.901107	FMC1-LUC7L2	intron_7_139026268_139030247	ENSG00000269955.2	1.47423
intron_7_139341522_139345501	0.140421	Vagina	0.901107	FMC1	intron_7_139026268_139030247	ENSG00000164898.13	1.47423
intron_7_156826744_156833753	0.138438	Vagina	0.901107	LMBR1	intron_7_156619438_156626447	ENSG00000105983.23	-1.48163
intron_7_27172173_27172414	0.138448	Vagina	0.901107	HOXA10	intron_7_27211792_27212033	ENSG00000253293.6	1.4816
intron_8_143791440_143791991	0.137485	Vagina	0.901107	SCRIB	intron_8_144873610_144874161	ENSG00000180900.20	-1.48522
intron_9_100427570_100441906	0.139467	Vagina	0.901107	MSANTD3	intron_9_103189852_103204188	ENSG00000066697.15	1.47778
intron_9_131476535_131477744	0.138269	Vagina	0.901107	PRRC2B	intron_9_134351922_134353131	ENSG00000288701.1	1.48227
intron_9_35682163_35684246	0.140298	Vagina	0.901107	TPM2	intron_9_35682160_35684243	ENSG00000198467.16	1.47468
intron_9_37501844_37503043	0.139461	Vagina	0.901107	POLR1E	intron_9_37501841_37503040	ENSG00000137054.16	1.4778
intron_9_93317631_93317873	0.157875	Spleen	0.901107	WNK2	intron_9_96079913_96080155	ENSG00000165238.17	1.41226
intron_9_93317631_93320367	0.157875	Spleen	0.901107	WNK2	intron_9_96079913_96082649	ENSG00000165238.17	-1.41226
intron_11_94461036_94464113	0.158019	Spleen	0.90111	MRE11	intron_11_94194202_94197279	ENSG00000020922.13	1.41176
intron_12_9862573_9869205	0.157985	Spleen	0.90111	CLEC2B	intron_12_10015172_10021804	ENSG00000110852.5	1.41188
intron_16_1349608_1349889	0.158019	Spleen	0.90111	TSR3	intron_16_1399609_1399890	ENSG00000007520.4	-1.41176
intron_17_58337679_58351735	0.157924	Spleen	0.90111	TSPOAP1-AS1	intron_17_56415040_56429096	ENSG00000265148.7	1.41209
intron_1_25565207_25566848	0.158019	Spleen	0.90111	LDLRAP1	intron_1_25891698_25893339	ENSG00000157978.12	-1.41176
intron_10_121564579_121593709	0.202251	Brain_Cerebellum	0.901112	FGFR2	intron_10_123324093_123353223	ENSG00000066468.24	-1.27516
intron_2_66512294_66547943	0.202309	Brain_Cerebellum	0.901112	MEIS1	intron_2_66739426_66775075	ENSG00000143995.20	-1.275
intron_9_129095612_129095998	0.202309	Brain_Cerebellum	0.901112	CRAT	intron_9_131857891_131858277	ENSG00000095321.18	-1.275
intron_9_129095612_129096070	0.202309	Brain_Cerebellum	0.901112	CRAT	intron_9_131857891_131858349	ENSG00000095321.18	-1.275
intron_10_68756483_68757294	0.157368	Ovary	0.901121	CCAR1	intron_10_70516240_70517051	ENSG00000060339.14	-1.41398
intron_7_131509585_131510236	0.163028	Prostate	0.901127	PODXL	intron_7_131194344_131194995	ENSG00000128567.17	1.39496
intron_10_71217635_71217994	0.119732	Artery_Aorta	0.901129	UNC5B-AS1	intron_10_72977392_72977751	ENSG00000237512.7	1.5559
intron_11_74937068_74940785	0.119038	Artery_Aorta	0.901129	XRRA1	intron_11_74648113_74651830	ENSG00000166435.17	1.55882
intron_13_49401270_49401395	0.119038	Artery_Aorta	0.901129	CAB39L	intron_13_49975406_49975531	ENSG00000102547.19	-1.55882
intron_13_49526458_49527206	0.119038	Artery_Aorta	0.901129	PHF11	intron_13_50100594_50101342	ENSG00000136147.18	-1.55882
intron_17_14077056_14102118	0.119144	Artery_Aorta	0.901129	COX10	intron_17_13980373_14005435	ENSG00000006695.12	1.55838
intron_17_776988_778695	0.119217	Artery_Aorta	0.901129	GLOD4	intron_17_680228_681935	ENSG00000167699.14	-1.55807
intron_18_80117650_80133103	0.119639	Artery_Aorta	0.901129	ADNP2	intron_18_77875533_77890986	ENSG00000101544.9	1.55629
intron_19_16228208_16228770	0.119086	Artery_Aorta	0.901129	AP1M1	intron_19_16339019_16339581	ENSG00000072958.9	-1.55862
intron_1_245017326_245059386	0.119386	Artery_Aorta	0.901129	EFCAB2	intron_1_245180628_245222688	ENSG00000203666.13	1.55736
intron_1_44636457_44645360	0.119437	Artery_Aorta	0.901129	TMEM53	intron_1_45102129_45111032	ENSG00000126106.14	1.55714
intron_20_45909671_45909942	0.119649	Artery_Aorta	0.901129	PLTP	intron_20_44538310_44538581	ENSG00000100979.15	1.55625
intron_20_63282851_63284866	0.118939	Artery_Aorta	0.901129	ARFGAP1	intron_20_61914203_61916218	ENSG00000101199.13	1.55924
intron_21_42876767_42879407	0.119601	Artery_Aorta	0.901129	WDR4	intron_21_44296877_44299517	ENSG00000160193.12	1.55645
intron_21_44075153_44076552	0.119186	Artery_Aorta	0.901129	TRAPPC10	intron_21_45495034_45496433	ENSG00000160218.13	-1.5582
intron_22_43069844_43075474	0.119161	Artery_Aorta	0.901129	TTLL1	intron_22_43465850_43471480	ENSG00000100271.17	-1.5583
intron_2_120100814_120101589	0.119565	Artery_Aorta	0.901129	EPB41L5	intron_2_120858390_120859165	ENSG00000115109.14	-1.5566
intron_2_120100814_120127688	0.119565	Artery_Aorta	0.901129	EPB41L5	intron_2_120858390_120885264	ENSG00000115109.14	1.5566
intron_2_170061443_170073428	0.11943	Artery_Aorta	0.901129	UBR3	intron_2_170917953_170929938	ENSG00000144357.18	1.55717
intron_2_189696369_189706938	0.118908	Artery_Aorta	0.901129	ANKAR	intron_2_190561095_190571664	ENSG00000151687.15	1.55938
intron_2_200859746_200861238	0.119381	Artery_Aorta	0.901129	CLK1	intron_2_201724469_201725961	ENSG00000013441.17	-1.55738
intron_2_240134005_240135871	0.119517	Artery_Aorta	0.901129	COPS9	intron_2_241073422_241075288	ENSG00000172428.11	1.5568
intron_2_36356623_36441258	0.1193	Artery_Aorta	0.901129	CRIM1	intron_2_36583766_36668401	ENSG00000150938.10	-1.55772
intron_2_37989616_37991220	0.118983	Artery_Aorta	0.901129	RMDN2	intron_2_38216759_38218363	ENSG00000115841.21	-1.55906
intron_2_9414256_9418626	0.118993	Artery_Aorta	0.901129	ITGB1BP1	intron_2_9554385_9558755	ENSG00000119185.13	-1.55902
intron_4_2948408_2949934	0.119173	Artery_Aorta	0.901129	NOP14	intron_4_2950135_2951661	ENSG00000087269.16	1.55825
intron_4_3428169_3428558	0.119752	Artery_Aorta	0.901129	RGS12	intron_4_3429896_3430285	ENSG00000159788.20	-1.55581
intron_5_132637200_132638081	0.11948	Artery_Aorta	0.901129	ENSG00000283782	intron_5_131972892_131973773	ENSG00000283782.2	-1.55696
intron_5_132637200_132638081	0.11948	Artery_Aorta	0.901129	RAD50	intron_5_131972892_131973773	ENSG00000113522.14	-1.55696
intron_6_42057513_42066312	0.119706	Artery_Aorta	0.901129	TAF8	intron_6_42025251_42034050	ENSG00000137413.17	-1.55601
intron_6_73242530_73262774	0.119706	Artery_Aorta	0.901129	ENSG00000243501	intron_6_73952253_73972497	ENSG00000243501.5	-1.55601
intron_6_73242530_73262774	0.119706	Artery_Aorta	0.901129	KHDC1	intron_6_73952253_73972497	ENSG00000135314.13	-1.55601
intron_7_108479379_108487945	0.119628	Artery_Aorta	0.901129	PNPLA8	intron_7_108119823_108128389	ENSG00000135241.17	-1.55634
intron_7_131478677_131487607	0.119644	Artery_Aorta	0.901129	MKLN1	intron_7_131163436_131172366	ENSG00000128585.18	-1.55627
intron_7_22858830_22860547	0.118678	Artery_Aorta	0.901129	SNHG26	intron_7_22898449_22900166	ENSG00000228649.11	-1.56034
intron_7_45157886_45177309	0.119436	Artery_Aorta	0.901129	RAMP3	intron_7_45197485_45216908	ENSG00000122679.8	-1.55714
intron_7_55473045_55492282	0.119628	Artery_Aorta	0.901129	VOPP1	intron_7_55540738_55559975	ENSG00000154978.13	-1.55634
intron_8_17087035_17090546	0.118703	Artery_Aorta	0.901129	MICU3	intron_8_16944544_16948055	ENSG00000155970.12	1.56024
intron_9_71911836_71971505	0.11892	Artery_Aorta	0.901129	C9orf85	intron_9_74526752_74586421	ENSG00000155621.15	1.55932
intron_1_227051985_227069777	0.159856	Lung	0.901131	CDC42BPA	intron_1_227239686_227257478	ENSG00000143776.20	1.40556
intron_16_30365594_30369228	0.14196	Skin_Sun_Exposed_Lower_leg	0.901131	TBC1D10B	intron_16_30376915_30380549	ENSG00000169221.14	-1.46853
intron_16_68347678_68348342	0.142081	Skin_Sun_Exposed_Lower_leg	0.901131	PRMT7	intron_16_68381581_68382245	ENSG00000132600.18	1.46809
intron_17_6623097_6623607	0.142081	Skin_Sun_Exposed_Lower_leg	0.901131	KIAA0753	intron_17_6526417_6526927	ENSG00000198920.11	1.46809
intron_1_156745373_156751343	0.142075	Skin_Sun_Exposed_Lower_leg	0.901131	HDGF	intron_1_156715165_156721135	ENSG00000143321.19	1.46811
intron_5_77451353_77453817	0.141929	Skin_Sun_Exposed_Lower_leg	0.901131	WDR41	intron_5_76747178_76749642	ENSG00000164253.14	1.46865
intron_6_109400170_109419187	0.142078	Skin_Sun_Exposed_Lower_leg	0.901131	PPIL6	intron_6_109721373_109740390	ENSG00000185250.16	1.4681
intron_9_33927080_33927797	0.141977	Skin_Sun_Exposed_Lower_leg	0.901131	UBAP2	intron_9_33927078_33927795	ENSG00000137073.24	1.46847
intron_14_94389010_94390457	0.173943	Whole_Blood	0.901135	SERPINA1	intron_14_94855347_94856794	ENSG00000197249.14	1.35964
intron_1_230907019_230908712	0.173921	Whole_Blood	0.901135	TTC13	intron_1_231042765_231044458	ENSG00000143643.13	-1.35971
intron_10_24908685_24937184	0.159379	Brain_Frontal_Cortex_BA9	0.901137	PRTFDC1	intron_10_25197614_25226113	ENSG00000099256.19	-1.40716
intron_10_87513221_87521036	0.158906	Brain_Frontal_Cortex_BA9	0.901137	MINPP1	intron_10_89272978_89280793	ENSG00000107789.16	-1.40876
intron_15_80153135_80158060	0.159146	Brain_Frontal_Cortex_BA9	0.901137	FAH	intron_15_80445477_80450402	ENSG00000103876.14	-1.40795
intron_15_89088563_89113725	0.159575	Brain_Frontal_Cortex_BA9	0.901137	ABHD2	intron_15_89631794_89656956	ENSG00000140526.18	1.4065
intron_17_601896_623533	0.159608	Brain_Frontal_Cortex_BA9	0.901137	VPS53	intron_17_505136_526773	ENSG00000141252.21	1.40639
intron_17_76685165_76688113	0.159493	Brain_Frontal_Cortex_BA9	0.901137	MXRA7	intron_17_74681247_74684195	ENSG00000182534.14	1.40678
intron_19_52893619_52893779	0.159458	Brain_Frontal_Cortex_BA9	0.901137	ZNF320	intron_19_53396872_53397032	ENSG00000182986.15	1.4069
intron_1_19257521_19257833	0.159331	Brain_Frontal_Cortex_BA9	0.901137	MRTO4	intron_1_19584015_19584327	ENSG00000053372.5	1.40732
intron_2_44316444_44319006	0.159449	Brain_Frontal_Cortex_BA9	0.901137	PREPL	intron_2_44543583_44546145	ENSG00000138078.16	1.40693
intron_3_127576050_127576617	0.159245	Brain_Frontal_Cortex_BA9	0.901137	TPRA1	intron_3_127294893_127295460	ENSG00000163870.16	1.40761
intron_3_136928227_136945583	0.159083	Brain_Frontal_Cortex_BA9	0.901137	NCK1	intron_3_136647069_136664425	ENSG00000158092.7	1.40816
intron_3_42913302_42914327	0.159372	Brain_Frontal_Cortex_BA9	0.901137	ZNF662	intron_3_42954794_42955819	ENSG00000182983.15	1.40719
intron_4_20524177_20528949	0.159064	Brain_Frontal_Cortex_BA9	0.901137	SLIT2	intron_4_20525800_20530572	ENSG00000145147.20	1.40823
intron_4_51911174_51913290	0.159526	Brain_Frontal_Cortex_BA9	0.901137	DCUN1D4	intron_4_52777340_52779456	ENSG00000109184.15	-1.40667
intron_5_140535538_140537338	0.158998	Brain_Frontal_Cortex_BA9	0.901137	ANKHD1-EIF4EBP3	intron_5_139915123_139916923	ENSG00000254996.5	-1.40845
intron_5_140535538_140537338	0.158998	Brain_Frontal_Cortex_BA9	0.901137	ANKHD1	intron_5_139915123_139916923	ENSG00000131503.21	-1.40845
intron_6_157875176_157896827	0.159108	Brain_Frontal_Cortex_BA9	0.901137	SNX9	intron_6_158296208_158317859	ENSG00000130340.17	-1.40808
intron_6_44226167_44227260	0.15965	Brain_Frontal_Cortex_BA9	0.901137	SLC29A1	intron_6_44193904_44194997	ENSG00000112759.19	-1.40625
intron_7_100353483_100353895	0.159372	Brain_Frontal_Cortex_BA9	0.901137	PILRB	intron_7_99951106_99951518	ENSG00000121716.21	-1.40719
intron_7_100354012_100355143	0.159372	Brain_Frontal_Cortex_BA9	0.901137	PILRB	intron_7_99951635_99952766	ENSG00000121716.21	-1.40719
intron_7_100354012_100355143	0.159372	Brain_Frontal_Cortex_BA9	0.901137	STAG3L5P-PVRIG2P-PILRB	intron_7_99951635_99952766	ENSG00000272752.6	-1.40719
intron_7_44569203_44569809	0.15965	Brain_Frontal_Cortex_BA9	0.901137	DDX56	intron_7_44608802_44609408	ENSG00000136271.11	-1.40625
intron_10_121961517_121963238	0.200396	smultixcan	0.901142	NSMCE4A	intron_10_123721032_123722753	ENSG00000107672.15	-1.28042
intron_10_133394184_133395713	0.199846	smultixcan	0.901142	MTG1	intron_10_135207688_135209217	ENSG00000148824.19	-1.28199
intron_10_5960567_5963743	0.200002	smultixcan	0.901142	IL15RA	intron_10_6002530_6005706	ENSG00000134470.21	-1.30312
intron_10_98261127_98262035	0.200477	smultixcan	0.901142	LOXL4	intron_10_100020884_100021792	ENSG00000138131.4	-1.28019
intron_11_113271876_113275267	0.200286	smultixcan	0.901142	NCAM1	intron_11_113142598_113145989	ENSG00000149294.17	-1.28074
intron_11_113273748_113275267	0.200286	smultixcan	0.901142	NCAM1	intron_11_113144470_113145989	ENSG00000149294.17	1.28074
intron_11_95882496_95888156	0.200587	smultixcan	0.901142	MTMR2	intron_11_95615660_95621320	ENSG00000087053.20	1.49967
intron_12_121240869_121244573	0.200082	smultixcan	0.901142	CAMKK2	intron_12_121678672_121682376	ENSG00000110931.19	0.512243
intron_12_122489463_122490462	0.199951	smultixcan	0.901142	ZCCHC8	intron_12_122974010_122975009	ENSG00000033030.15	0.640845
intron_13_45396015_45397258	0.199802	smultixcan	0.901142	SLC25A30	intron_13_45970150_45971393	ENSG00000174032.17	1.28212
intron_13_50027406_50044651	0.200287	smultixcan	0.901142	DLEU2	intron_13_50601542_50618787	ENSG00000231607.15	-1.28073
intron_13_51942554_51944109	0.200934	smultixcan	0.901142	ATP7B	intron_13_52516690_52518245	ENSG00000123191.16	1.27889
intron_13_51942554_51946284	0.200934	smultixcan	0.901142	ATP7B	intron_13_52516690_52520420	ENSG00000123191.16	-1.27889
intron_14_102954275_102954602	0.19998	smultixcan	0.901142	CDC42BPB	intron_14_103420612_103420939	ENSG00000198752.11	0.640805
intron_14_103492034_103498502	0.200928	smultixcan	0.901142	MARK3	intron_14_103958371_103964839	ENSG00000075413.19	0.852608
intron_14_77822518_77827854	0.200107	smultixcan	0.901142	ADCK1	intron_14_78288861_78294197	ENSG00000063761.16	-1.7787
intron_15_64112684_64118117	0.200706	smultixcan	0.901142	SNX1	intron_15_64404883_64410316	ENSG00000028528.15	1.27771
intron_15_64118244_64118788	0.199987	smultixcan	0.901142	SNX1	intron_15_64410443_64410987	ENSG00000028528.15	0
intron_15_64926999_64930822	0.200909	smultixcan	0.901142	ANKDD1A	intron_15_65219198_65223020	ENSG00000166839.18	-1.42749
intron_16_491268_496824	0.200749	smultixcan	0.901142	RAB11FIP3	intron_16_541268_546824	ENSG00000090565.17	-0.822288
intron_16_57460104_57460589	0.200222	smultixcan	0.901142	COQ9	intron_16_57494016_57494501	ENSG00000088682.14	-0.820678
intron_16_68361708_68363496	0.200386	smultixcan	0.901142	SMPD3	intron_16_68395611_68397399	ENSG00000103056.12	-1.26517
intron_16_77335904_77341704	0.200064	smultixcan	0.901142	ADAMTS18	intron_16_77369801_77375601	ENSG00000140873.16	1.28137
intron_16_82164741_82170125	0.20033	smultixcan	0.901142	MPHOSPH6	intron_16_82198346_82203730	ENSG00000135698.10	-1.28061
intron_17_1228298_1228793	0.200282	smultixcan	0.901142	ABR	intron_17_1131592_1132087	ENSG00000159842.16	1.28075
intron_17_2055238_2056671	0.199951	smultixcan	0.901142	HIC1	intron_17_1958532_1959965	ENSG00000177374.13	0.116517
intron_17_2387649_2387857	0.199906	smultixcan	0.901142	MNT	intron_17_2290943_2291151	ENSG00000070444.15	-1.57802
intron_17_40019933_40020273	0.200358	smultixcan	0.901142	MED24	intron_17_38176186_38176526	ENSG00000008838.21	0.740486
intron_17_42102312_42104766	0.200314	smultixcan	0.901142	DHX58	intron_17_40254330_40256784	ENSG00000108771.13	-0.444732
intron_17_42665827_42666087	0.200246	smultixcan	0.901142	TUBG2	intron_17_40817845_40818105	ENSG00000037042.9	-0.602753
intron_17_4818106_4818297	0.200548	smultixcan	0.901142	PLD2	intron_17_4721401_4721592	ENSG00000129219.14	-0.827919
intron_17_55268086_55315227	0.200368	smultixcan	0.901142	HLF	intron_17_53345447_53392588	ENSG00000108924.14	-1.2805
intron_17_58999459_59012328	0.200887	smultixcan	0.901142	TRIM37	intron_17_57076820_57089689	ENSG00000108395.14	1.26542
intron_17_67532950_67552257	0.200898	smultixcan	0.901142	PITPNC1	intron_17_65529066_65548373	ENSG00000154217.16	-0.866417
intron_17_79077497_79077663	0.200261	smultixcan	0.901142	ENGASE	intron_17_77073579_77073745	ENSG00000167280.17	-1.01011
intron_17_81057967_81084832	0.19981	smultixcan	0.901142	BAIAP2	intron_17_79031767_79058632	ENSG00000175866.16	-0.101343
intron_17_82961181_82965651	0.200484	smultixcan	0.901142	B3GNTL1	intron_17_80919057_80923527	ENSG00000175711.9	1.28017
intron_18_10682292_10689655	0.200106	smultixcan	0.901142	PIEZO2	intron_18_10682289_10689653	ENSG00000154864.14	-0.25625
intron_18_31839457_31846716	0.200819	smultixcan	0.901142	TRAPPC8	intron_18_29419420_29426679	ENSG00000153339.15	-1.27922
intron_18_46558055_46559074	0.200872	smultixcan	0.901142	LOXHD1	intron_18_44138018_44139037	ENSG00000167210.17	1.27907
intron_18_69896045_69956755	0.200726	smultixcan	0.901142	CD226	intron_18_67563281_67623991	ENSG00000150637.9	1.27949
intron_18_8371006_8371760	0.200816	smultixcan	0.901142	PTPRM	intron_18_8371004_8371758	ENSG00000173482.17	-0.129783
intron_19_44430542_44431767	0.199999	smultixcan	0.901142	ZNF229	intron_19_44934717_44935942	ENSG00000278318.5	-0.640777
intron_19_45891323_45901275	0.200195	smultixcan	0.901142	MYPOP	intron_19_46394581_46404533	ENSG00000176182.6	1.03921
intron_19_57578098_57578672	0.200644	smultixcan	0.901142	ZNF416	intron_19_58089466_58090040	ENSG00000083817.9	-1.27972
intron_19_9660874_9675015	0.20091	smultixcan	0.901142	ZNF562	intron_19_9771550_9785691	ENSG00000171466.10	-1.1618
intron_1_220748803_220754947	0.200793	smultixcan	0.901142	MTARC2	intron_1_220922145_220928289	ENSG00000117791.16	-1.14382
intron_1_222815078_222835119	0.200863	smultixcan	0.901142	DISP1	intron_1_222988420_223008461	ENSG00000154309.9	0.0458153
intron_1_223761617_223762186	0.200764	smultixcan	0.901142	CAPN2	intron_1_223949319_223949888	ENSG00000162909.18	1.25259
intron_1_22569353_22576217	0.199821	smultixcan	0.901142	EPHA8	intron_1_22895846_22902710	ENSG00000070886.12	1.41994
intron_1_35443028_35448173	0.200603	smultixcan	0.901142	KIAA0319L	intron_1_35908629_35913774	ENSG00000142687.19	-0.142204
intron_1_39760568_39763092	0.200106	smultixcan	0.901142	BMP8B	intron_1_40226240_40228764	ENSG00000116985.12	1.28125
intron_1_54715610_54716600	0.199999	smultixcan	0.901142	MROH7-TTC4	intron_1_55181283_55182273	ENSG00000271723.5	1.28155
intron_1_71069362_71070827	0.199864	smultixcan	0.901142	ZRANB2	intron_1_71535045_71536510	ENSG00000132485.14	-1.28194
intron_1_9756510_9773272	0.200304	smultixcan	0.901142	CLSTN1	intron_1_9816568_9833330	ENSG00000171603.18	-1.27844
intron_20_2755824_2758909	0.200099	smultixcan	0.901142	EBF4	intron_20_2736470_2739555	ENSG00000088881.22	-0.780431
intron_20_36112480_36121660	0.200872	smultixcan	0.901142	EPB41L1	intron_20_34700402_34709582	ENSG00000088367.23	-1.27907
intron_20_36112480_36175551	0.200872	smultixcan	0.901142	EPB41L1	intron_20_34700402_34763473	ENSG00000088367.23	3.70074e-17
intron_20_36121816_36122679	0.200872	smultixcan	0.901142	EPB41L1	intron_20_34709738_34710601	ENSG00000088367.23	-1.27907
intron_20_36122747_36125423	0.200872	smultixcan	0.901142	EPB41L1	intron_20_34710669_34713345	ENSG00000088367.23	-1.27907
intron_20_37236709_37238402	0.200822	smultixcan	0.901142	RPN2	intron_20_35865112_35866805	ENSG00000118705.18	-1.27921
intron_20_45110775_45114999	0.200229	smultixcan	0.901142	WFDC5	intron_20_43739416_43743640	ENSG00000175121.12	1.2809
intron_20_49223433_49224945	0.199841	smultixcan	0.901142	DDX27	intron_20_47839970_47841482	ENSG00000124228.15	1.28201
intron_20_6009912_6015361	0.200319	smultixcan	0.901142	CRLS1	intron_20_5990558_5996007	ENSG00000088766.12	-1.27962
intron_20_6009912_6015361	0.200319	smultixcan	0.901142	ENSG00000286235	intron_20_5990558_5996007	ENSG00000286235.1	-1.27962
intron_20_62133475_62134163	0.200872	smultixcan	0.901142	LSM14B	intron_20_60708531_60709219	ENSG00000149657.20	1.27907
intron_20_6735124_6736228	0.200184	smultixcan	0.901142	LINC01713	intron_20_6715771_6716875	ENSG00000228482.2	1.28103
intron_22_31088113_31088454	0.199851	smultixcan	0.901142	SMTN	intron_22_31484099_31484440	ENSG00000183963.19	-1.1705
intron_22_31088113_31088513	0.199851	smultixcan	0.901142	SMTN	intron_22_31484099_31484499	ENSG00000183963.19	1.28198
intron_22_42270025_42274988	0.200752	smultixcan	0.901142	OGFRP1	intron_22_42666031_42670994	ENSG00000182057.5	-1.27941
intron_2_186664641_186665126	0.199825	smultixcan	0.901142	ITGAV	intron_2_187529368_187529853	ENSG00000138448.13	-1.28205
intron_2_203266681_203272670	0.200766	smultixcan	0.901142	CYP20A1	intron_2_204131404_204137393	ENSG00000119004.17	-0.496084
intron_2_203266681_203278573	0.200766	smultixcan	0.901142	CYP20A1	intron_2_204131404_204143296	ENSG00000119004.17	-0.692994
intron_2_227340380_227347226	0.200722	smultixcan	0.901142	MFF	intron_2_228205096_228211942	ENSG00000168958.21	-1.56909
intron_2_231021733_231024979	0.200782	smultixcan	0.901142	SPATA3	intron_2_231886448_231889694	ENSG00000173699.17	1.27933
intron_3_10449862_10505465	0.200407	smultixcan	0.901142	ATP2B2	intron_3_10491546_10547149	ENSG00000157087.20	1.28039
intron_3_10449862_10534039	0.200407	smultixcan	0.901142	ATP2B2	intron_3_10491546_10575723	ENSG00000157087.20	-1.28039
intron_3_124738443_124740024	0.200468	smultixcan	0.901142	UMPS	intron_3_124457290_124458871	ENSG00000114491.14	-0.64011
intron_3_175081202_175112544	0.20004	smultixcan	0.901142	NAALADL2-AS3	intron_3_174798992_174830334	ENSG00000230292.5	-1.28144
intron_3_42176890_42184685	0.200343	smultixcan	0.901142	TRAK1	intron_3_42218382_42226177	ENSG00000182606.17	-1.28058
intron_3_46681573_46682029	0.200544	smultixcan	0.901142	ALS2CL	intron_3_46723063_46723519	ENSG00000178038.17	-1.17058
intron_4_80196124_80196352	0.200938	smultixcan	0.901142	PRDM8	intron_4_81117278_81117506	ENSG00000152784.16	0.0111773
intron_5_122179730_122179861	0.200765	smultixcan	0.901142	ENSG00000250803	intron_5_121515425_121515556	ENSG00000250803.7	-1.27938
intron_5_141661789_141662043	0.200696	smultixcan	0.901142	ARAP3	intron_5_141041356_141041610	ENSG00000120318.16	-1.27957
intron_5_148425701_148433424	0.200106	smultixcan	0.901142	FBXO38	intron_5_147805264_147812987	ENSG00000145868.17	1.28125
intron_5_160213819_160228473	0.200689	smultixcan	0.901142	FABP6	intron_5_159640826_159655480	ENSG00000170231.16	0.923414
intron_5_41015947_41019981	0.200456	smultixcan	0.901142	C7	intron_5_41016049_41020083	ENSG00000112936.21	1.28025
intron_5_71560237_71562274	0.200457	smultixcan	0.901142	BDP1	intron_5_70856064_70858101	ENSG00000145734.20	-1.54913
intron_5_84106830_84137241	0.200801	smultixcan	0.901142	EDIL3	intron_5_83402648_83433059	ENSG00000164176.13	0.247973
intron_6_106451832_106511430	0.200768	smultixcan	0.901142	CRYBG1	intron_6_106899707_106959305	ENSG00000112297.18	1.27875
intron_6_123260638_123265318	0.2002	smultixcan	0.901142	TRDN	intron_6_123581783_123586463	ENSG00000186439.14	1.28098
intron_6_135002842_135026854	0.200197	smultixcan	0.901142	HBS1L	intron_6_135323980_135347992	ENSG00000112339.15	-1.28054
intron_6_71344693_71346174	0.200773	smultixcan	0.901142	LINC00472	intron_6_72054396_72055877	ENSG00000233237.8	-1.27935
intron_7_112486439_112486923	0.200298	smultixcan	0.901142	LSMEM1	intron_7_112126494_112126978	ENSG00000181016.9	-1.2807
intron_7_12687728_12688169	0.20038	smultixcan	0.901142	ARL4A	intron_7_12727353_12727794	ENSG00000122644.13	-0.436507
intron_7_151050608_151050758	0.200347	smultixcan	0.901142	ASIC3	intron_7_150747695_150747845	ENSG00000213199.8	0.104397
intron_7_45069961_45071750	0.199868	smultixcan	0.901142	CCM2	intron_7_45109560_45111349	ENSG00000136280.17	-0.826335
intron_7_76030524_76047812	0.200607	smultixcan	0.901142	STYXL1	intron_7_75659842_75677130	ENSG00000127952.17	1.50464
intron_7_90230036_90232337	0.200374	smultixcan	0.901142	STEAP2	intron_7_89859350_89861651	ENSG00000157214.14	1.28049
intron_8_144515072_144515150	0.20053	smultixcan	0.901142	RECQL4	intron_8_145740456_145740534	ENSG00000160957.15	0.459079
intron_8_33453510_33461372	0.200568	smultixcan	0.901142	FUT10	intron_8_33311028_33318890	ENSG00000172728.16	-0.229032
intron_9_121017852_121019976	0.200653	smultixcan	0.901142	C5	intron_9_123780130_123782254	ENSG00000106804.10	-1.27969
intron_9_128185776_128190329	0.200164	smultixcan	0.901142	CIZ1	intron_9_130948055_130952608	ENSG00000148337.22	-1.03195
intron_9_130362990_130364714	0.200058	smultixcan	0.901142	HMCN2	intron_9_133238377_133240101	ENSG00000148357.18	-1.28139
intron_9_130364889_130365631	0.200058	smultixcan	0.901142	HMCN2	intron_9_133240276_133241018	ENSG00000148357.18	1.28139
intron_9_32987731_32989759	0.200811	smultixcan	0.901142	APTX	intron_9_32987729_32989757	ENSG00000137074.20	-0.902866
intron_9_92884626_92884882	0.200414	smultixcan	0.901142	ENSG00000291169	intron_9_95646908_95647164	ENSG00000291169.1	-1.28037
intron_9_92884626_92888583	0.200414	smultixcan	0.901142	ENSG00000288271	intron_9_95646908_95650865	ENSG00000288271.1	-1.28037
intron_9_92884626_92899299	0.200414	smultixcan	0.901142	ENSG00000291169	intron_9_95646908_95661581	ENSG00000291169.1	-1.28037
intron_10_101582891_101583508	0.175318	Whole_Blood	0.901144	POLL	intron_10_103342648_103343265	ENSG00000166169.17	-1.35531
intron_10_80176155_80180941	0.176139	Whole_Blood	0.901144	ANXA11	intron_10_81935911_81940697	ENSG00000122359.18	1.35274
intron_11_125572569_125575263	0.176634	Whole_Blood	0.901144	EI24	intron_11_125442465_125445159	ENSG00000149547.15	1.35119
intron_11_125609589_125611428	0.176698	Whole_Blood	0.901144	STT3A	intron_11_125479484_125481323	ENSG00000134910.14	1.35099
intron_11_2302958_2304107	0.174618	Whole_Blood	0.901144	TSPAN32	intron_11_2324188_2325337	ENSG00000064201.16	1.35751
intron_11_76659694_76662629	0.175137	Whole_Blood	0.901144	ENSG00000236304	intron_11_76370738_76373673	ENSG00000236304.3	-1.35588
intron_12_108811328_108817038	0.175304	Whole_Blood	0.901144	SSH1	intron_12_109205104_109210814	ENSG00000084112.15	1.35536
intron_12_128957643_128982929	0.176899	Whole_Blood	0.901144	GLT1D1	intron_12_129442188_129467474	ENSG00000151948.12	-1.35036
intron_12_54581050_54581976	0.175962	Whole_Blood	0.901144	PPP1R1A	intron_12_54974834_54975760	ENSG00000135447.17	-1.35329
intron_12_68885889_68932678	0.176329	Whole_Blood	0.901144	CPM	intron_12_69279669_69326458	ENSG00000135678.12	-1.35214
intron_12_95040597_95049068	0.176452	Whole_Blood	0.901144	NR2C1	intron_12_95434373_95442844	ENSG00000120798.17	-1.35176
intron_12_9655979_9656921	0.176375	Whole_Blood	0.901144	ENSG00000256594	intron_12_9808575_9809517	ENSG00000256594.11	1.352
intron_12_9655979_9656921	0.176375	Whole_Blood	0.901144	ENSG00000272917	intron_12_9808575_9809517	ENSG00000272917.1	1.352
intron_12_9655979_9656921	0.176375	Whole_Blood	0.901144	ENSG00000284634	intron_12_9808575_9809517	ENSG00000284634.1	1.352
intron_12_9655979_9656921	0.176375	Whole_Blood	0.901144	ENSG00000291107	intron_12_9808575_9809517	ENSG00000291107.1	1.352
intron_14_103428440_103451918	0.176583	Whole_Blood	0.901144	MARK3	intron_14_103894777_103918255	ENSG00000075413.19	-1.35135
intron_14_24151992_24155157	0.176074	Whole_Blood	0.901144	ENSG00000259529	intron_14_24621201_24624366	ENSG00000259529.2	-1.35294
intron_14_24151992_24155157	0.176074	Whole_Blood	0.901144	RNF31	intron_14_24621201_24624366	ENSG00000092098.18	-1.35294
intron_14_69075411_69091674	0.174267	Whole_Blood	0.901144	DCAF5	intron_14_69542128_69558391	ENSG00000139990.18	1.35862
intron_14_92732815_92748489	0.176808	Whole_Blood	0.901144	LGMN	intron_14_93199160_93214834	ENSG00000100600.15	1.35065
intron_15_40037355_40038282	0.176655	Whole_Blood	0.901144	SRP14	intron_15_40329556_40330483	ENSG00000140319.11	-1.35113
intron_15_42558290_42559339	0.175719	Whole_Blood	0.901144	HAUS2	intron_15_42850488_42851537	ENSG00000137814.12	-1.35405
intron_15_64965460_64969255	0.1754	Whole_Blood	0.901144	SPG21	intron_15_65257801_65261592	ENSG00000090487.11	-1.35506
intron_16_21174148_21179475	0.174503	Whole_Blood	0.901144	LDAF1	intron_16_21185469_21190796	ENSG00000011638.11	-1.35787
intron_16_57186451_57204504	0.174456	Whole_Blood	0.901144	RSPRY1	intron_16_57220363_57238416	ENSG00000159579.14	-1.35802
intron_16_68085784_68121987	0.174858	Whole_Blood	0.901144	NFATC3	intron_16_68119687_68155890	ENSG00000072736.19	-1.35676
intron_17_28883231_28884225	0.174774	Whole_Blood	0.901144	FLOT2	intron_17_27210249_27211243	ENSG00000132589.16	1.35702
intron_17_28883231_28885857	0.174774	Whole_Blood	0.901144	FLOT2	intron_17_27210249_27212875	ENSG00000132589.16	-1.35702
intron_17_28883231_28888945	0.174774	Whole_Blood	0.901144	FLOT2	intron_17_27210249_27215963	ENSG00000132589.16	-1.35702
intron_17_4819218_4819429	0.175942	Whole_Blood	0.901144	PLD2	intron_17_4722513_4722724	ENSG00000129219.14	1.35336
intron_18_5428465_5433469	0.176722	Whole_Blood	0.901144	EPB41L3	intron_18_5428464_5433468	ENSG00000082397.18	1.35092
intron_18_79696070_79697860	0.175575	Whole_Blood	0.901144	CTDP1	intron_18_77456070_77457860	ENSG00000060069.18	1.35451
intron_19_41193441_41194544	0.175227	Whole_Blood	0.901144	CYP2S1	intron_19_41699346_41700449	ENSG00000167600.14	-1.3556
intron_19_48119190_48120167	0.175288	Whole_Blood	0.901144	LIG1	intron_19_48622447_48623424	ENSG00000105486.15	-1.35541
intron_19_58498691_58498785	0.174551	Whole_Blood	0.901144	SLC27A5	intron_19_59010058_59010152	ENSG00000083807.10	1.35772
intron_19_58498915_58499123	0.174551	Whole_Blood	0.901144	SLC27A5	intron_19_59010282_59010490	ENSG00000083807.10	-1.35772
intron_1_151366904_151368199	0.175886	Whole_Blood	0.901144	SELENBP1	intron_1_151339380_151340675	ENSG00000143416.21	1.35353
intron_1_160823796_160824181	0.176768	Whole_Blood	0.901144	LY9	intron_1_160793586_160793971	ENSG00000122224.18	-1.35077
intron_1_1825499_1839190	0.174155	Whole_Blood	0.901144	GNB1	intron_1_1756938_1770629	ENSG00000078369.19	1.35897
intron_1_200977376_200979535	0.175154	Whole_Blood	0.901144	KIF21B	intron_1_200946504_200948663	ENSG00000116852.15	1.35583
intron_20_508660_527933	0.176669	Whole_Blood	0.901144	CSNK2A1	intron_20_489304_508577	ENSG00000101266.19	-1.35108
intron_2_101029776_101032268	0.174736	Whole_Blood	0.901144	TBC1D8	intron_2_101646238_101648730	ENSG00000204634.13	-1.35714
intron_2_38310447_38313151	0.17621	Whole_Blood	0.901144	ATL2	intron_2_38537589_38540293	ENSG00000119787.14	-1.35252
intron_2_71380565_71396141	0.174869	Whole_Blood	0.901144	ZNF638	intron_2_71607695_71623271	ENSG00000075292.19	-1.35673
intron_2_86207327_86210480	0.174855	Whole_Blood	0.901144	MRPL35	intron_2_86434450_86437603	ENSG00000132313.15	1.35677
intron_3_12503784_12505154	0.175047	Whole_Blood	0.901144	TSEN2	intron_3_12545283_12546653	ENSG00000154743.19	-1.35616
intron_3_15586602_15589540	0.176757	Whole_Blood	0.901144	HACL1	intron_3_15628109_15631047	ENSG00000131373.15	1.35081
intron_3_48694240_48695090	0.175284	Whole_Blood	0.901144	IP6K2	intron_3_48731673_48732523	ENSG00000068745.15	1.35542
intron_4_101061161_101063232	0.176728	Whole_Blood	0.901144	PPP3CA	intron_4_101982318_101984389	ENSG00000138814.17	1.3509
intron_4_81457621_81459332	0.175357	Whole_Blood	0.901144	RASGEF1B	intron_4_82378775_82380486	ENSG00000138670.19	1.35519
intron_6_149771266_149773138	0.176152	Whole_Blood	0.901144	PCMT1	intron_6_150092402_150094274	ENSG00000120265.21	-1.3527
intron_6_149772247_149773138	0.176848	Whole_Blood	0.901144	PCMT1	intron_6_150093383_150094274	ENSG00000120265.21	1.35052
intron_6_170582265_170583057	0.175556	Whole_Blood	0.901144	PDCD2	intron_6_170891353_170892145	ENSG00000071994.11	1.35456
intron_6_43428139_43432142	0.176899	Whole_Blood	0.901144	ABCC10	intron_6_43395877_43399880	ENSG00000124574.15	-1.35036
intron_6_44135096_44135328	0.176504	Whole_Blood	0.901144	TMEM63B	intron_6_44102833_44103065	ENSG00000137216.19	-1.3516
intron_6_44135366_44136349	0.176504	Whole_Blood	0.901144	TMEM63B	intron_6_44103103_44104086	ENSG00000137216.19	1.3516
intron_7_24842413_24852504	0.17427	Whole_Blood	0.901144	OSBPL3	intron_7_24882032_24892123	ENSG00000070882.13	1.35861
intron_7_35667588_35670215	0.176851	Whole_Blood	0.901144	HERPUD2	intron_7_35707198_35709825	ENSG00000122557.11	1.35052
intron_9_35841267_35841526	0.176173	Whole_Blood	0.901144	TMEM8B	intron_9_35841264_35841523	ENSG00000137103.20	-1.35263
intron_10_117490911_117492021	0.143581	Brain_Caudate_basal_ganglia	0.901147	EMX2OS	intron_10_119250422_119251532	ENSG00000229847.9	-1.46259
intron_10_32584304_32685970	0.144865	Brain_Caudate_basal_ganglia	0.901147	CCDC7	intron_10_32873232_32974898	ENSG00000216937.14	-1.45791
intron_11_73718718_73720846	0.144769	Brain_Caudate_basal_ganglia	0.901147	RAB6A	intron_11_73429763_73431891	ENSG00000175582.20	1.45826
intron_11_73718890_73720846	0.144769	Brain_Caudate_basal_ganglia	0.901147	RAB6A	intron_11_73429935_73431891	ENSG00000175582.20	-1.45826
intron_12_104021491_104049895	0.143216	Brain_Caudate_basal_ganglia	0.901147	GLT8D2	intron_12_104415269_104443673	ENSG00000120820.13	1.46392
intron_12_120579923_120580996	0.143581	Brain_Caudate_basal_ganglia	0.901147	POP5	intron_12_121017726_121018799	ENSG00000167272.11	1.46259
intron_12_121160974_121162424	0.144816	Brain_Caudate_basal_ganglia	0.901147	P2RX7	intron_12_121598777_121600227	ENSG00000089041.17	1.45809
intron_12_121975685_121999716	0.143868	Brain_Caudate_basal_ganglia	0.901147	CFAP251	intron_12_122413591_122437622	ENSG00000158023.10	1.46154
intron_12_48151305_48153368	0.142915	Brain_Caudate_basal_ganglia	0.901147	ASB8	intron_12_48545088_48547151	ENSG00000177981.11	-1.46502
intron_12_9688086_9692828	0.143419	Brain_Caudate_basal_ganglia	0.901147	CLEC2D	intron_12_9840682_9845424	ENSG00000069493.15	1.46318
intron_13_49496095_49513059	0.143722	Brain_Caudate_basal_ganglia	0.901147	PHF11	intron_13_50070231_50087195	ENSG00000136147.18	-1.46207
intron_14_22833482_22834172	0.144075	Brain_Caudate_basal_ganglia	0.901147	MRPL52	intron_14_23302691_23303381	ENSG00000172590.18	-1.46078
intron_14_22833489_22834172	0.144075	Brain_Caudate_basal_ganglia	0.901147	MRPL52	intron_14_23302698_23303381	ENSG00000172590.18	1.46078
intron_14_91167378_91170003	0.142958	Brain_Caudate_basal_ganglia	0.901147	DGLUCY	intron_14_91633722_91636347	ENSG00000133943.21	1.46486
intron_15_24493328_24507339	0.145077	Brain_Caudate_basal_ganglia	0.901147	PWRN1	intron_15_24738475_24752486	ENSG00000259905.7	1.45714
intron_15_63287546_63302345	0.144875	Brain_Caudate_basal_ganglia	0.901147	APH1B	intron_15_63579745_63594544	ENSG00000138613.14	-1.45788
intron_16_21806229_21809646	0.145029	Brain_Caudate_basal_ganglia	0.901147	ENSG00000291066	intron_16_21817550_21820967	ENSG00000291066.1	-1.45732
intron_16_21806229_21809646	0.145029	Brain_Caudate_basal_ganglia	0.901147	RRN3P1	intron_16_21817550_21820967	ENSG00000248124.11	-1.45732
intron_16_83994688_83997216	0.14362	Brain_Caudate_basal_ganglia	0.901147	NECAB2	intron_16_84028293_84030821	ENSG00000103154.10	-1.46244
intron_16_89685675_89686447	0.14491	Brain_Caudate_basal_ganglia	0.901147	LINC02166	intron_16_89752083_89752855	ENSG00000260259.1	1.45775
intron_17_43131270_43138657	0.143959	Brain_Caudate_basal_ganglia	0.901147	NBR2	intron_17_41283287_41290674	ENSG00000198496.12	-1.4612
intron_17_58526313_58526682	0.143869	Brain_Caudate_basal_ganglia	0.901147	SEPTIN4	intron_17_56603674_56604043	ENSG00000108387.16	-1.46153
intron_19_1366381_1367160	0.143656	Brain_Caudate_basal_ganglia	0.901147	PWWP3A	intron_19_1366380_1367159	ENSG00000160953.17	-1.46231
intron_19_48345354_48363291	0.145096	Brain_Caudate_basal_ganglia	0.901147	TMEM143	intron_19_48848611_48866548	ENSG00000161558.11	1.45707
intron_1_43313968_43317199	0.142845	Brain_Caudate_basal_ganglia	0.901147	TIE1	intron_1_43779639_43782870	ENSG00000066056.14	1.46528
intron_1_91720227_91721955	0.142794	Brain_Caudate_basal_ganglia	0.901147	TGFBR3	intron_1_92185784_92187512	ENSG00000069702.11	1.46547
intron_20_5109445_5111500	0.144439	Brain_Caudate_basal_ganglia	0.901147	TMEM230	intron_20_5090091_5092146	ENSG00000089063.15	-1.45946
intron_20_5109445_5112961	0.14338	Brain_Caudate_basal_ganglia	0.901147	TMEM230	intron_20_5090091_5093607	ENSG00000089063.15	1.46332
intron_20_5111605_5112961	0.144439	Brain_Caudate_basal_ganglia	0.901147	TMEM230	intron_20_5092251_5093607	ENSG00000089063.15	-1.45946
intron_20_5115362_5115449	0.14338	Brain_Caudate_basal_ganglia	0.901147	PCNA	intron_20_5096008_5096095	ENSG00000132646.11	-1.46332
intron_20_62154465_62158672	0.142889	Brain_Caudate_basal_ganglia	0.901147	SS18L1	intron_20_60729521_60733728	ENSG00000184402.15	1.46512
intron_22_36767862_36775674	0.14278	Brain_Caudate_basal_ganglia	0.901147	IFT27	intron_22_37163906_37171718	ENSG00000100360.15	-1.46552
intron_22_36772721_36775674	0.144353	Brain_Caudate_basal_ganglia	0.901147	IFT27	intron_22_37168765_37171718	ENSG00000100360.15	1.45977
intron_2_27771799_27772674	0.144319	Brain_Caudate_basal_ganglia	0.901147	MRPL33	intron_2_27994666_27995541	ENSG00000243147.8	1.45989
intron_3_123585794_123629494	0.144749	Brain_Caudate_basal_ganglia	0.901147	MYLK-AS1	intron_3_123304641_123348341	ENSG00000239523.8	1.45833
intron_3_123585801_123611235	0.144749	Brain_Caudate_basal_ganglia	0.901147	MYLK-AS1	intron_3_123304648_123330082	ENSG00000239523.8	-1.45833
intron_3_123585801_123629491	0.144749	Brain_Caudate_basal_ganglia	0.901147	MYLK-AS1	intron_3_123304648_123348338	ENSG00000239523.8	1.45833
intron_3_123585801_123629494	0.144749	Brain_Caudate_basal_ganglia	0.901147	MYLK-AS1	intron_3_123304648_123348341	ENSG00000239523.8	1.45833
intron_3_14146159_14147290	0.143581	Brain_Caudate_basal_ganglia	0.901147	XPC	intron_3_14187659_14188790	ENSG00000154767.15	1.46259
intron_3_15601770_15635424	0.144301	Brain_Caudate_basal_ganglia	0.901147	BTD	intron_3_15643277_15676931	ENSG00000169814.17	-1.45996
intron_3_157153156_157156936	0.143392	Brain_Caudate_basal_ganglia	0.901147	CCNL1	intron_3_156870945_156874725	ENSG00000163660.12	-1.46328
intron_3_157157083_157158866	0.143392	Brain_Caudate_basal_ganglia	0.901147	CCNL1	intron_3_156874872_156876655	ENSG00000163660.12	1.46328
intron_3_184338980_184341724	0.144905	Brain_Caudate_basal_ganglia	0.901147	FAM131A	intron_3_184056768_184059512	ENSG00000175182.15	1.45776
intron_3_33544841_33551252	0.145136	Brain_Caudate_basal_ganglia	0.901147	CLASP2	intron_3_33586333_33592744	ENSG00000163539.18	1.45693
intron_3_47319783_47322568	0.143553	Brain_Caudate_basal_ganglia	0.901147	KLHL18	intron_3_47361273_47364058	ENSG00000114648.12	1.46269
intron_4_1717428_1717516	0.143868	Brain_Caudate_basal_ganglia	0.901147	TMEM129	intron_4_1719155_1719243	ENSG00000168936.11	1.46154
intron_4_182894605_182915461	0.143285	Brain_Caudate_basal_ganglia	0.901147	DCTD	intron_4_183815758_183836614	ENSG00000129187.15	1.46367
intron_4_51860663_51863437	0.14429	Brain_Caudate_basal_ganglia	0.901147	DCUN1D4	intron_4_52726829_52729603	ENSG00000109184.15	-1.46
intron_4_51886638_51891760	0.14429	Brain_Caudate_basal_ganglia	0.901147	DCUN1D4	intron_4_52752804_52757926	ENSG00000109184.15	-1.46
intron_4_87422617_87434981	0.143051	Brain_Caudate_basal_ganglia	0.901147	NUDT9	intron_4_88343769_88356133	ENSG00000170502.13	1.46452
intron_5_137634165_137637294	0.144974	Brain_Caudate_basal_ganglia	0.901147	KLHL3	intron_5_136969854_136972983	ENSG00000146021.15	1.45752
intron_5_69218111_69226338	0.14377	Brain_Caudate_basal_ganglia	0.901147	MRPS36	intron_5_68513938_68522165	ENSG00000134056.12	-1.4619
intron_6_30201138_30213305	0.144693	Brain_Caudate_basal_ganglia	0.901147	TRIM26	intron_6_30168915_30181082	ENSG00000234127.9	1.45854
intron_6_33414829_33414955	0.144048	Brain_Caudate_basal_ganglia	0.901147	PHF1	intron_6_33382606_33382732	ENSG00000112511.18	-1.46088
intron_7_139911321_139936191	0.142731	Brain_Caudate_basal_ganglia	0.901147	TBXAS1	intron_7_139611120_139635990	ENSG00000059377.19	1.4657
intron_7_140028688_140034235	0.145214	Brain_Caudate_basal_ganglia	0.901147	PARP12	intron_7_139728488_139734035	ENSG00000059378.13	1.45665
intron_7_150793600_150793961	0.143268	Brain_Caudate_basal_ganglia	0.901147	TMEM176B	intron_7_150490688_150491049	ENSG00000106565.18	1.46373
intron_7_51025231_51026546	0.144948	Brain_Caudate_basal_ganglia	0.901147	COBL	intron_7_51092928_51094243	ENSG00000106078.19	-1.45761
intron_7_94618956_94623325	0.144971	Brain_Caudate_basal_ganglia	0.901147	SGCE	intron_7_94248268_94252637	ENSG00000127990.19	-1.45753
intron_8_51845763_51860845	0.144749	Brain_Caudate_basal_ganglia	0.901147	PCMTD1	intron_8_52758323_52773405	ENSG00000168300.14	-1.45833
intron_8_68083388_68087724	0.144145	Brain_Caudate_basal_ganglia	0.901147	PREX2	intron_8_68995623_68999959	ENSG00000046889.19	-1.46053
intron_9_105299309_105299743	0.145221	Brain_Caudate_basal_ganglia	0.901147	SLC44A1	intron_9_108061590_108062024	ENSG00000070214.17	1.45662
intron_9_105299309_105309724	0.145221	Brain_Caudate_basal_ganglia	0.901147	SLC44A1	intron_9_108061590_108072005	ENSG00000070214.17	-1.45662
intron_9_32989895_33024804	0.14356	Brain_Caudate_basal_ganglia	0.901147	APTX	intron_9_32989893_33024802	ENSG00000137074.20	1.46266
intron_10_7802854_7807659	0.170241	Brain_Putamen_basal_ganglia	0.901149	ATP5F1C	intron_10_7844817_7849622	ENSG00000165629.20	-1.37143
intron_14_24210483_24210654	0.170493	Brain_Putamen_basal_ganglia	0.901149	CHMP4A	intron_14_24679689_24679860	ENSG00000254505.11	-1.37062
intron_14_24210483_24210654	0.170493	Brain_Putamen_basal_ganglia	0.901149	ENSG00000254692	intron_14_24679689_24679860	ENSG00000254692.1	-1.37062
intron_14_24210483_24210654	0.170493	Brain_Putamen_basal_ganglia	0.901149	ENSG00000260669	intron_14_24679689_24679860	ENSG00000260669.2	-1.37062
intron_14_54523245_54530049	0.170472	Brain_Putamen_basal_ganglia	0.901149	CGRRF1	intron_14_54989963_54996767	ENSG00000100532.13	-1.37069
intron_17_41820461_41820947	0.170285	Brain_Putamen_basal_ganglia	0.901149	FKBP10	intron_17_39976713_39977199	ENSG00000141756.20	-1.37129
intron_1_94867417_94891130	0.170353	Brain_Putamen_basal_ganglia	0.901149	SLC44A3	intron_1_95332973_95356686	ENSG00000143036.17	-1.37107
intron_2_215326138_215326822	0.170491	Brain_Putamen_basal_ganglia	0.901149	ATIC	intron_2_216190861_216191545	ENSG00000138363.15	-1.37063
intron_5_96803943_96807860	0.170427	Brain_Putamen_basal_ganglia	0.901149	ERAP1	intron_5_96139646_96143563	ENSG00000164307.13	-1.37083
intron_6_157875176_157896827	0.170408	Brain_Putamen_basal_ganglia	0.901149	SNX9	intron_6_158296208_158317859	ENSG00000130340.17	-1.3709
intron_1_209622680_209622982	0.200951	smultixcan	0.90115	LAMB3	intron_1_209796025_209796327	ENSG00000196878.15	1.27885
intron_10_24622762_24629996	0.156758	Nerve_Tibial	0.90115	ARHGAP21	intron_10_24911691_24918925	ENSG00000107863.20	-1.41606
intron_18_68677193_68679463	0.156688	Nerve_Tibial	0.90115	TMX3	intron_18_66344430_66346700	ENSG00000166479.10	1.4163
intron_19_13081855_13087989	0.156747	Nerve_Tibial	0.90115	NFIX	intron_19_13192669_13198803	ENSG00000008441.19	1.4161
intron_1_248857859_248858131	0.156734	Nerve_Tibial	0.90115	ZNF692	intron_1_249152058_249152330	ENSG00000171163.16	-1.41614
intron_3_47088247_47097955	0.156681	Nerve_Tibial	0.90115	SETD2	intron_3_47129737_47139445	ENSG00000181555.22	1.41632
intron_4_76103969_76112386	0.156695	Nerve_Tibial	0.90115	ART3	intron_4_77025122_77033539	ENSG00000156219.18	-1.41627
intron_12_132108682_132114458	0.200972	smultixcan	0.901151	ENSG00000291171	intron_12_132593227_132599003	ENSG00000291171.1	1.27879
intron_12_132108682_132114458	0.200972	smultixcan	0.901151	EP400P1	intron_12_132593227_132599003	ENSG00000185684.18	1.27879
intron_15_25727266_25736056	0.200973	smultixcan	0.901151	ATP10A	intron_15_25972413_25981203	ENSG00000206190.13	0.861549
intron_2_168138221_168140289	0.200975	smultixcan	0.901151	STK39	intron_2_168994731_168996799	ENSG00000198648.12	1.27878
intron_4_6909505_6923373	0.163054	Esophagus_Mucosa	0.901161	TBC1D14	intron_4_6911232_6925100	ENSG00000132405.19	1.39487
intron_8_22117039_22118950	0.163061	Esophagus_Mucosa	0.901161	HR	intron_8_21974552_21976463	ENSG00000168453.16	1.39485
intron_12_49742607_49752464	0.119814	Artery_Aorta	0.901168	TMBIM6	intron_12_50136390_50146247	ENSG00000139644.13	1.55556
intron_3_136862319_136927984	0.119814	Artery_Aorta	0.901168	NCK1	intron_3_136581161_136646826	ENSG00000158092.7	1.55556
intron_10_62814468_62815861	0.146862	Pituitary	0.901169	EGR2	intron_10_64574228_64575621	ENSG00000122877.18	-1.4507
intron_10_62814468_62815861	0.146862	Pituitary	0.901169	ENSG00000289487	intron_10_64574228_64575621	ENSG00000289487.1	-1.4507
intron_11_125102317_125102637	0.146719	Pituitary	0.901169	TMEM218	intron_11_124972213_124972533	ENSG00000150433.10	-1.45122
intron_11_68439916_68445573	0.147603	Pituitary	0.901169	LRP5	intron_11_68207384_68213041	ENSG00000162337.12	-1.44805
intron_11_68439916_68446436	0.147603	Pituitary	0.901169	LRP5	intron_11_68207384_68213904	ENSG00000162337.12	1.44805
intron_11_72631139_72642254	0.146609	Pituitary	0.901169	PDE2A	intron_11_72342183_72353298	ENSG00000186642.16	1.45161
intron_11_9299701_9314321	0.146864	Pituitary	0.901169	TMEM41B	intron_11_9321248_9335868	ENSG00000166471.11	-1.4507
intron_12_120579597_120581115	0.147343	Pituitary	0.901169	POP5	intron_12_121017400_121018918	ENSG00000167272.11	-1.44898
intron_12_32337706_32338786	0.146966	Pituitary	0.901169	BICD1	intron_12_32490640_32491720	ENSG00000151746.15	-1.45033
intron_12_55990804_55991360	0.147524	Pituitary	0.901169	RAB5B	intron_12_56384588_56385144	ENSG00000111540.16	-1.44833
intron_12_56724523_56724962	0.147186	Pituitary	0.901169	NACA	intron_12_57118307_57118746	ENSG00000196531.14	-1.44954
intron_13_32770761_32773189	0.146347	Pituitary	0.901169	PDS5B	intron_13_33344899_33347327	ENSG00000083642.19	-1.45255
intron_14_77925961_77931518	0.146486	Pituitary	0.901169	ADCK1	intron_14_78392304_78397861	ENSG00000063761.16	-1.45205
intron_16_30007090_30007173	0.147505	Pituitary	0.901169	DOC2A	intron_16_30018411_30018494	ENSG00000149927.18	-1.4484
intron_16_69990683_69992911	0.147478	Pituitary	0.901169	PDXDC2P-NPIPB14P	intron_16_70024586_70026814	ENSG00000196696.14	1.4485
intron_17_21184463_21188711	0.147375	Pituitary	0.901169	DHRS7B	intron_17_21087776_21092024	ENSG00000109016.18	1.44887
intron_17_6892075_6894884	0.147261	Pituitary	0.901169	ALOX12P2	intron_17_6795394_6798203	ENSG00000291084.1	1.44928
intron_17_72071231_72074549	0.147481	Pituitary	0.901169	SOX9-AS1	intron_17_70067372_70070690	ENSG00000234899.11	-1.44848
intron_17_82449292_82449431	0.14754	Pituitary	0.901169	CYBC1	intron_17_80407168_80407307	ENSG00000178927.19	1.44828
intron_19_40205296_40205911	0.147261	Pituitary	0.901169	MAP3K10	intron_19_40711203_40711818	ENSG00000130758.8	1.44928
intron_19_40205599_40205911	0.147261	Pituitary	0.901169	MAP3K10	intron_19_40711506_40711818	ENSG00000130758.8	-1.44928
intron_19_43623439_43624114	0.146862	Pituitary	0.901169	CADM4	intron_19_44127591_44128266	ENSG00000105767.3	-1.4507
intron_19_54452752_54453546	0.146388	Pituitary	0.901169	LENG8	intron_19_54963931_54964725	ENSG00000167615.17	1.45241
intron_1_242288530_242348106	0.146244	Pituitary	0.901169	PLD5	intron_1_242451832_242511408	ENSG00000180287.17	-1.45293
intron_1_25557267_25562644	0.147469	Pituitary	0.901169	LDLRAP1	intron_1_25883758_25889135	ENSG00000157978.12	1.44853
intron_1_36341973_36343364	0.146555	Pituitary	0.901169	STK40	intron_1_36807574_36808965	ENSG00000196182.11	-1.45181
intron_1_43150820_43156206	0.147292	Pituitary	0.901169	FAM183A	intron_1_43616491_43621877	ENSG00000186973.11	1.44916
intron_1_88969467_88992585	0.146347	Pituitary	0.901169	KYAT3	intron_1_89435150_89458268	ENSG00000137944.18	-1.45255
intron_1_90982370_91021990	0.147585	Pituitary	0.901169	ZNF644	intron_1_91447927_91487547	ENSG00000122482.22	-1.44811
intron_20_49845119_49849579	0.146998	Pituitary	0.901169	SLC9A8	intron_20_48461656_48466116	ENSG00000197818.12	1.45022
intron_21_33555391_33557156	0.147059	Pituitary	0.901169	SON	intron_21_34927697_34929462	ENSG00000159140.23	1.45
intron_22_40799083_40819195	0.146396	Pituitary	0.901169	SLC25A17	intron_22_41195087_41215199	ENSG00000100372.15	-1.45238
intron_2_10424613_10426724	0.146719	Pituitary	0.901169	HPCAL1	intron_2_10564739_10566850	ENSG00000115756.13	1.45122
intron_2_233529512_233533479	0.147059	Pituitary	0.901169	USP40	intron_2_234438158_234442125	ENSG00000085982.16	1.45
intron_2_27600815_27601356	0.146314	Pituitary	0.901169	ZNF512	intron_2_27823682_27824223	ENSG00000243943.10	1.45268
intron_2_31348980_31349686	0.14702	Pituitary	0.901169	XDH	intron_2_31571846_31572552	ENSG00000158125.10	-1.45014
intron_3_113011406_113013953	0.14754	Pituitary	0.901169	NEPRO	intron_3_112730253_112732800	ENSG00000163608.15	1.44828
intron_3_169774097_169774265	0.146934	Pituitary	0.901169	MYNN	intron_3_169491885_169492053	ENSG00000085274.16	1.45045
intron_4_76263843_76268660	0.147261	Pituitary	0.901169	FAM47E-STBD1	intron_4_77184996_77189813	ENSG00000272414.6	1.44928
intron_4_76263843_76268660	0.147261	Pituitary	0.901169	FAM47E	intron_4_77184996_77189813	ENSG00000189157.14	1.44928
intron_5_43123310_43139165	0.146785	Pituitary	0.901169	ZNF131	intron_5_43123412_43139267	ENSG00000172262.12	1.45098
intron_7_131509585_131510828	0.146694	Pituitary	0.901169	PODXL	intron_7_131194344_131195587	ENSG00000128567.17	-1.45131
intron_7_75514784_75515718	0.147469	Pituitary	0.901169	PMS2P3	intron_7_75144109_75145043	ENSG00000291092.1	1.44853
intron_7_94585515_94587778	0.146977	Pituitary	0.901169	SGCE	intron_7_94214827_94217090	ENSG00000127990.19	-1.45029
intron_7_94585515_94588689	0.146977	Pituitary	0.901169	SGCE	intron_7_94214827_94218001	ENSG00000127990.19	1.45029
intron_7_94587812_94588689	0.146977	Pituitary	0.901169	SGCE	intron_7_94217124_94218001	ENSG00000127990.19	-1.45029
intron_7_98981960_98983264	0.146835	Pituitary	0.901169	TRRAP	intron_7_98579583_98580887	ENSG00000196367.15	-1.4508
intron_8_94958179_94975318	0.147169	Pituitary	0.901169	NDUFAF6	intron_8_95970407_95987546	ENSG00000156170.14	1.44961
intron_10_125789005_125794880	0.158082	Spleen	0.901172	UROS	intron_10_127477574_127483449	ENSG00000188690.15	1.41155
intron_2_73932683_73946719	0.158088	Spleen	0.901172	DGUOK	intron_2_74159810_74173846	ENSG00000114956.20	-1.41153
intron_2_240453094_240459030	0.153803	Testis	0.901173	GPC1	intron_2_241392511_241398447	ENSG00000063660.9	1.42623
intron_6_30204765_30213305	0.140522	Vagina	0.901175	TRIM26	intron_6_30172542_30181082	ENSG00000234127.9	-1.47385
intron_19_53086321_53091637	0.125407	Small_Intestine_Terminal_Ileum	0.901176	ZNF160	intron_19_53589574_53594890	ENSG00000170949.18	1.53247
intron_3_377942_382179	0.125466	Small_Intestine_Terminal_Ileum	0.901176	CHL1	intron_3_419625_423862	ENSG00000134121.10	1.53223
intron_7_73842144_73842490	0.125442	Small_Intestine_Terminal_Ileum	0.901176	METTL27	intron_7_73256474_73256820	ENSG00000165171.11	1.53233
intron_8_37833208_37833688	0.125476	Small_Intestine_Terminal_Ileum	0.901176	ADGRA2	intron_8_37690726_37691206	ENSG00000020181.18	-1.53219
intron_10_104259798_104266084	0.213713	Brain_Cerebellar_Hemisphere	0.901177	GSTO1	intron_10_106019556_106025842	ENSG00000148834.13	1.24342
intron_10_49740837_49742828	0.2113	Brain_Cerebellar_Hemisphere	0.901177	OGDHL	intron_10_50948883_50950874	ENSG00000197444.10	-1.25
intron_10_74138382_74138806	0.212676	Brain_Cerebellar_Hemisphere	0.901177	AP3M1	intron_10_75898140_75898564	ENSG00000185009.13	1.24624
intron_10_74138382_74150755	0.212676	Brain_Cerebellar_Hemisphere	0.901177	AP3M1	intron_10_75898140_75910513	ENSG00000185009.13	-1.24624
intron_10_74138931_74150755	0.212676	Brain_Cerebellar_Hemisphere	0.901177	AP3M1	intron_10_75898689_75910513	ENSG00000185009.13	1.24624
intron_10_97478389_97480241	0.209979	Brain_Cerebellar_Hemisphere	0.901177	MMS19	intron_10_99238146_99239998	ENSG00000155229.21	-1.25362
intron_11_113693249_113694478	0.2113	Brain_Cerebellar_Hemisphere	0.901177	TMPRSS5	intron_11_113563971_113565200	ENSG00000166682.13	1.25
intron_11_124894045_124894201	0.213422	Brain_Cerebellar_Hemisphere	0.901177	ROBO4	intron_11_124763941_124764097	ENSG00000154133.15	1.24421
intron_11_17394399_17395610	0.210778	Brain_Cerebellar_Hemisphere	0.901177	ABCC8	intron_11_17415946_17417157	ENSG00000006071.16	1.25143
intron_11_27640005_27659171	0.2113	Brain_Cerebellar_Hemisphere	0.901177	BDNF-AS	intron_11_27661552_27680718	ENSG00000245573.9	1.25
intron_11_3042256_3047753	0.213837	Brain_Cerebellar_Hemisphere	0.901177	CARS1	intron_11_3063486_3068983	ENSG00000110619.18	-1.24308
intron_11_3683441_3691347	0.211854	Brain_Cerebellar_Hemisphere	0.901177	NUP98	intron_11_3704671_3712577	ENSG00000110713.18	-1.24848
intron_11_47783198_47784922	0.213212	Brain_Cerebellar_Hemisphere	0.901177	NUP160	intron_11_47804750_47806474	ENSG00000030066.14	1.24478
intron_11_57415106_57416573	0.212956	Brain_Cerebellar_Hemisphere	0.901177	ENSG00000254979	intron_11_57182579_57184046	ENSG00000254979.5	-1.24548
intron_11_57415106_57416573	0.212956	Brain_Cerebellar_Hemisphere	0.901177	SLC43A3	intron_11_57182579_57184046	ENSG00000134802.18	-1.24548
intron_11_65181410_65182701	0.21252	Brain_Cerebellar_Hemisphere	0.901177	CAPN1	intron_11_64948881_64950172	ENSG00000014216.16	-1.24667
intron_11_66957996_66958322	0.2113	Brain_Cerebellar_Hemisphere	0.901177	PC	intron_11_66725467_66725793	ENSG00000173599.15	-1.25
intron_11_68915023_68917736	0.2113	Brain_Cerebellar_Hemisphere	0.901177	IGHMBP2	intron_11_68682491_68685204	ENSG00000132740.10	-1.25
intron_11_720223_720597	0.209979	Brain_Cerebellar_Hemisphere	0.901177	EPS8L2	intron_11_720223_720597	ENSG00000177106.17	1.25362
intron_12_109052761_109067524	0.20972	Brain_Cerebellar_Hemisphere	0.901177	USP30	intron_12_109490566_109505329	ENSG00000135093.13	-1.25434
intron_12_116985402_116988663	0.213675	Brain_Cerebellar_Hemisphere	0.901177	FBXW8	intron_12_117423207_117426468	ENSG00000174989.13	-1.24352
intron_12_116988869_117010323	0.213675	Brain_Cerebellar_Hemisphere	0.901177	FBXW8	intron_12_117426674_117448128	ENSG00000174989.13	1.24352
intron_12_121160974_121162271	0.213998	Brain_Cerebellar_Hemisphere	0.901177	P2RX7	intron_12_121598777_121600074	ENSG00000089041.17	-1.24265
intron_12_122482087_122482635	0.210016	Brain_Cerebellar_Hemisphere	0.901177	ZCCHC8	intron_12_122966634_122967182	ENSG00000033030.15	-1.25352
intron_12_9312323_9312617	0.212332	Brain_Cerebellar_Hemisphere	0.901177	ENSG00000111788	intron_12_9464919_9465213	ENSG00000111788.10	-1.24718
intron_13_21378738_21381434	0.21193	Brain_Cerebellar_Hemisphere	0.901177	ZDHHC20	intron_13_21952877_21955573	ENSG00000180776.17	1.24828
intron_13_39044181_39047040	0.2113	Brain_Cerebellar_Hemisphere	0.901177	NHLRC3	intron_13_39618318_39621177	ENSG00000188811.14	-1.25
intron_13_40749281_40754019	0.213976	Brain_Cerebellar_Hemisphere	0.901177	MRPS31	intron_13_41323417_41328155	ENSG00000102738.8	1.24271
intron_13_40921531_40921619	0.212429	Brain_Cerebellar_Hemisphere	0.901177	SUGT1P3	intron_13_41495667_41495755	ENSG00000290464.1	1.24691
intron_13_40921531_40921619	0.212429	Brain_Cerebellar_Hemisphere	0.901177	SUGT1P3	intron_13_41495667_41495755	ENSG00000239827.9	1.24691
intron_13_75526639_75530114	0.212945	Brain_Cerebellar_Hemisphere	0.901177	COMMD6	intron_13_76100775_76104250	ENSG00000188243.14	-1.24551
intron_14_104770847_104771722	0.211948	Brain_Cerebellar_Hemisphere	0.901177	AKT1	intron_14_105237184_105238059	ENSG00000142208.18	-1.24823
intron_14_23064485_23065966	0.213734	Brain_Cerebellar_Hemisphere	0.901177	ACIN1	intron_14_23533694_23535175	ENSG00000100813.15	-1.24336
intron_14_73573590_73574908	0.214129	Brain_Cerebellar_Hemisphere	0.901177	ACOT2	intron_14_74040294_74041612	ENSG00000119673.16	-1.24229
intron_15_72755654_72760407	0.21388	Brain_Cerebellar_Hemisphere	0.901177	ADPGK	intron_15_73047995_73052748	ENSG00000159322.18	1.24297
intron_15_75352230_75352324	0.212229	Brain_Cerebellar_Hemisphere	0.901177	NEIL1	intron_15_75644571_75644665	ENSG00000140398.14	1.24746
intron_15_82819488_82823100	0.212226	Brain_Cerebellar_Hemisphere	0.901177	WHAMM	intron_15_83488240_83491852	ENSG00000156232.7	1.24747
intron_16_24805151_24805605	0.210174	Brain_Cerebellar_Hemisphere	0.901177	TNRC6A	intron_16_24816472_24816926	ENSG00000090905.19	1.25309
intron_16_24805151_24805674	0.210174	Brain_Cerebellar_Hemisphere	0.901177	TNRC6A	intron_16_24816472_24816995	ENSG00000090905.19	-1.25309
intron_16_2839931_2840148	0.211773	Brain_Cerebellar_Hemisphere	0.901177	PRSS30P	intron_16_2889932_2890149	ENSG00000291300.1	-1.2487
intron_16_2839931_2840148	0.211773	Brain_Cerebellar_Hemisphere	0.901177	PRSS30P	intron_16_2889932_2890149	ENSG00000172460.20	-1.2487
intron_16_2839931_2841163	0.211773	Brain_Cerebellar_Hemisphere	0.901177	PRSS30P	intron_16_2889932_2891164	ENSG00000291300.1	1.2487
intron_16_31038647_31039541	0.210239	Brain_Cerebellar_Hemisphere	0.901177	STX4	intron_16_31049968_31050862	ENSG00000103496.15	-1.25291
intron_16_31753900_31759357	0.212589	Brain_Cerebellar_Hemisphere	0.901177	KRBOX5	intron_16_31765221_31770678	ENSG00000197302.11	-1.24648
intron_16_4343291_4343483	0.213535	Brain_Cerebellar_Hemisphere	0.901177	PAM16	intron_16_4393292_4393484	ENSG00000217930.8	1.2439
intron_16_4343291_4350935	0.213535	Brain_Cerebellar_Hemisphere	0.901177	PAM16	intron_16_4393292_4400936	ENSG00000217930.8	-1.2439
intron_16_4343291_4351232	0.213535	Brain_Cerebellar_Hemisphere	0.901177	PAM16	intron_16_4393292_4401233	ENSG00000217930.8	-1.2439
intron_16_4343291_4355286	0.213535	Brain_Cerebellar_Hemisphere	0.901177	CORO7-PAM16	intron_16_4393292_4405287	ENSG00000103426.12	-1.2439
intron_16_46900790_46906842	0.212738	Brain_Cerebellar_Hemisphere	0.901177	GPT2	intron_16_46934702_46940754	ENSG00000166123.14	-1.24607
intron_16_71684601_71690519	0.213208	Brain_Cerebellar_Hemisphere	0.901177	PHLPP2	intron_16_71718504_71724422	ENSG00000040199.18	-1.24479
intron_16_71745614_71746588	0.211763	Brain_Cerebellar_Hemisphere	0.901177	AP1G1	intron_16_71779517_71780491	ENSG00000166747.13	-1.24873
intron_16_75540656_75542602	0.213778	Brain_Cerebellar_Hemisphere	0.901177	TMEM231	intron_16_75574554_75576500	ENSG00000205084.12	1.24324
intron_16_77736743_77741582	0.210904	Brain_Cerebellar_Hemisphere	0.901177	NUDT7	intron_16_77770640_77775479	ENSG00000140876.11	1.25108
intron_16_77737453_77741582	0.210904	Brain_Cerebellar_Hemisphere	0.901177	NUDT7	intron_16_77771350_77775479	ENSG00000140876.11	-1.25108
intron_17_13002359_13002441	0.213169	Brain_Cerebellar_Hemisphere	0.901177	ELAC2	intron_17_12905676_12905758	ENSG00000006744.19	-1.2449
intron_17_13002359_13002446	0.213169	Brain_Cerebellar_Hemisphere	0.901177	ELAC2	intron_17_12905676_12905763	ENSG00000006744.19	1.2449
intron_17_30116863_30118080	0.211967	Brain_Cerebellar_Hemisphere	0.901177	NSRP1	intron_17_28443881_28445098	ENSG00000126653.18	-1.24818
intron_17_40036154_40053298	0.210051	Brain_Cerebellar_Hemisphere	0.901177	MED24	intron_17_38192407_38209551	ENSG00000008838.21	-1.25342
intron_17_42102312_42104766	0.209883	Brain_Cerebellar_Hemisphere	0.901177	DHX58	intron_17_40254330_40256784	ENSG00000108771.13	-1.25389
intron_17_47488955_47490166	0.21426	Brain_Cerebellar_Hemisphere	0.901177	MRPL45P2	intron_17_45566321_45567532	ENSG00000291120.1	-1.24194
intron_17_50113048_50113924	0.214239	Brain_Cerebellar_Hemisphere	0.901177	SAMD14	intron_17_48190412_48191288	ENSG00000167100.15	1.24199
intron_17_75574495_75574610	0.212968	Brain_Cerebellar_Hemisphere	0.901177	LLGL2	intron_17_73570576_73570691	ENSG00000073350.14	-1.24545
intron_17_82151773_82157748	0.213169	Brain_Cerebellar_Hemisphere	0.901177	CCDC57	intron_17_80109649_80115624	ENSG00000176155.21	-1.2449
intron_17_82201952_82207847	0.211967	Brain_Cerebellar_Hemisphere	0.901177	CCDC57	intron_17_80159828_80165723	ENSG00000176155.21	-1.24818
intron_18_46818447_46820933	0.210936	Brain_Cerebellar_Hemisphere	0.901177	PIAS2	intron_18_44398410_44400896	ENSG00000078043.16	1.251
intron_18_47077461_47099243	0.210016	Brain_Cerebellar_Hemisphere	0.901177	KATNAL2	intron_18_44603832_44625614	ENSG00000167216.19	-1.25352
intron_19_17491197_17511343	0.2113	Brain_Cerebellar_Hemisphere	0.901177	PGLS-DT	intron_19_17602006_17622152	ENSG00000269439.7	-1.25
intron_19_35903903_35904123	0.213799	Brain_Cerebellar_Hemisphere	0.901177	HCST	intron_19_36394805_36395025	ENSG00000126264.10	-1.24319
intron_19_38831166_38831309	0.212139	Brain_Cerebellar_Hemisphere	0.901177	ECH1	intron_19_39321806_39321949	ENSG00000104823.9	1.24771
intron_19_38831166_38831309	0.212139	Brain_Cerebellar_Hemisphere	0.901177	ENSG00000268083	intron_19_39321806_39321949	ENSG00000268083.5	1.24771
intron_19_38831166_38831320	0.212139	Brain_Cerebellar_Hemisphere	0.901177	ECH1	intron_19_39321806_39321960	ENSG00000104823.9	-1.24771
intron_19_42065387_42065692	0.209854	Brain_Cerebellar_Hemisphere	0.901177	GRIK5	intron_19_42569539_42569844	ENSG00000105737.10	-1.25397
intron_19_48360176_48363291	0.212191	Brain_Cerebellar_Hemisphere	0.901177	TMEM143	intron_19_48863433_48866548	ENSG00000161558.11	-1.24756
intron_19_49692393_49696482	0.21392	Brain_Cerebellar_Hemisphere	0.901177	CPT1C	intron_19_50195650_50199739	ENSG00000169169.15	1.24286
intron_19_55438626_55440611	0.211579	Brain_Cerebellar_Hemisphere	0.901177	SHISA7	intron_19_55949993_55951978	ENSG00000187902.13	-1.24924
intron_1_112703806_112707078	0.210162	Brain_Cerebellar_Hemisphere	0.901177	RHOC	intron_1_113246428_113249700	ENSG00000155366.17	1.25312
intron_1_1355345_1355450	0.211211	Brain_Cerebellar_Hemisphere	0.901177	MXRA8	intron_1_1290725_1290830	ENSG00000162576.17	-1.25024
intron_1_16039696_16039994	0.21252	Brain_Cerebellar_Hemisphere	0.901177	FAM131C2P	intron_1_16366191_16366489	ENSG00000232456.1	-1.24667
intron_1_180287402_180288270	0.213904	Brain_Cerebellar_Hemisphere	0.901177	ACBD6	intron_1_180256537_180257405	ENSG00000230124.8	1.2429
intron_1_207767823_207783292	0.212626	Brain_Cerebellar_Hemisphere	0.901177	CD46	intron_1_207941168_207956637	ENSG00000117335.21	1.24638
intron_1_210021254_210094322	0.214277	Brain_Cerebellar_Hemisphere	0.901177	SYT14	intron_1_210194599_210267667	ENSG00000143469.21	-1.24189
intron_1_224303857_224304736	0.212746	Brain_Cerebellar_Hemisphere	0.901177	NVL	intron_1_224491559_224492438	ENSG00000143748.18	-1.24605
intron_1_228288888_228291898	0.210447	Brain_Cerebellar_Hemisphere	0.901177	OBSCN	intron_1_228476589_228479599	ENSG00000154358.23	1.25234
intron_1_25801160_25802016	0.210161	Brain_Cerebellar_Hemisphere	0.901177	SELENON	intron_1_26127651_26128507	ENSG00000162430.18	1.25312
intron_1_29323788_29325191	0.2113	Brain_Cerebellar_Hemisphere	0.901177	PTPRU	intron_1_29650300_29651703	ENSG00000060656.20	-1.25
intron_1_39850261_39852731	0.211332	Brain_Cerebellar_Hemisphere	0.901177	TRIT1	intron_1_40315933_40318403	ENSG00000043514.17	-1.24991
intron_1_7773511_7777160	0.212488	Brain_Cerebellar_Hemisphere	0.901177	VAMP3	intron_1_7833571_7837220	ENSG00000049245.13	1.24675
intron_1_7819420_7820115	0.211948	Brain_Cerebellar_Hemisphere	0.901177	PER3	intron_1_7879480_7880175	ENSG00000049246.15	-1.24823
intron_20_16371761_16374257	0.21116	Brain_Cerebellar_Hemisphere	0.901177	KIF16B	intron_20_16352406_16354902	ENSG00000089177.19	-1.25038
intron_20_35681981_35696377	0.213417	Brain_Cerebellar_Hemisphere	0.901177	NFS1	intron_20_34269903_34284299	ENSG00000244005.13	1.24422
intron_20_36236503_36239821	0.211045	Brain_Cerebellar_Hemisphere	0.901177	AAR2	intron_20_34824425_34827743	ENSG00000131043.13	-1.2507
intron_20_45420429_45420508	0.211699	Brain_Cerebellar_Hemisphere	0.901177	PIGT	intron_20_44049069_44049148	ENSG00000124155.19	1.24891
intron_20_45420429_45420528	0.211699	Brain_Cerebellar_Hemisphere	0.901177	PIGT	intron_20_44049069_44049168	ENSG00000124155.19	-1.24891
intron_20_45420693_45421383	0.211699	Brain_Cerebellar_Hemisphere	0.901177	PIGT	intron_20_44049333_44050023	ENSG00000124155.19	-1.24891
intron_20_45420693_45424216	0.211699	Brain_Cerebellar_Hemisphere	0.901177	PIGT	intron_20_44049333_44052856	ENSG00000124155.19	-1.24891
intron_22_19441694_19447378	0.20979	Brain_Cerebellar_Hemisphere	0.901177	C22orf39	intron_22_19429217_19434901	ENSG00000242259.9	-1.25414
intron_22_21629187_21629308	0.211913	Brain_Cerebellar_Hemisphere	0.901177	YDJC	intron_22_21983476_21983597	ENSG00000161179.14	-1.24832
intron_22_26490198_26491025	0.211939	Brain_Cerebellar_Hemisphere	0.901177	SRRD	intron_22_26886164_26886991	ENSG00000100104.13	-1.24825
intron_22_38085732_38086242	0.212128	Brain_Cerebellar_Hemisphere	0.901177	BAIAP2L2	intron_22_38481739_38482249	ENSG00000128298.18	1.24773
intron_22_50253480_50255197	0.214149	Brain_Cerebellar_Hemisphere	0.901177	MAPK12	intron_22_50691909_50693626	ENSG00000188130.14	-1.24224
intron_22_50573715_50573808	0.214299	Brain_Cerebellar_Hemisphere	0.901177	CPT1B	intron_22_51012144_51012237	ENSG00000205560.13	1.24183
intron_2_164700756_164704444	0.212549	Brain_Cerebellar_Hemisphere	0.901177	COBLL1	intron_2_165557266_165560954	ENSG00000082438.18	1.24659
intron_2_171081708_171082781	0.213072	Brain_Cerebellar_Hemisphere	0.901177	TLK1	intron_2_171938218_171939291	ENSG00000198586.14	-1.24516
intron_2_232697392_232703424	0.2112	Brain_Cerebellar_Hemisphere	0.901177	GIGYF2	intron_2_233562102_233568134	ENSG00000204120.16	1.25027
intron_3_113250833_113268299	0.2113	Brain_Cerebellar_Hemisphere	0.901177	BOC	intron_3_112969680_112987146	ENSG00000144857.15	-1.25
intron_3_113284567_113284782	0.210116	Brain_Cerebellar_Hemisphere	0.901177	BOC	intron_3_113003414_113003629	ENSG00000144857.15	-1.25325
intron_3_13376431_13377456	0.2113	Brain_Cerebellar_Hemisphere	0.901177	NUP210	intron_3_13417931_13418956	ENSG00000132182.13	1.25
intron_3_138088507_138092383	0.211948	Brain_Cerebellar_Hemisphere	0.901177	DZIP1L	intron_3_137807349_137811225	ENSG00000158163.15	-1.24823
intron_3_14116524_14121917	0.210146	Brain_Cerebellar_Hemisphere	0.901177	CHCHD4	intron_3_14158024_14163417	ENSG00000163528.13	1.25316
intron_3_14116524_14124655	0.210146	Brain_Cerebellar_Hemisphere	0.901177	CHCHD4	intron_3_14158024_14166155	ENSG00000163528.13	-1.25316
intron_3_33822082_33825187	0.212852	Brain_Cerebellar_Hemisphere	0.901177	PDCD6IP	intron_3_33863574_33866679	ENSG00000170248.15	-1.24576
intron_3_49425996_49426252	0.213951	Brain_Cerebellar_Hemisphere	0.901177	ENSG00000283189	intron_3_49463429_49463685	ENSG00000283189.2	-1.24277
intron_3_49425996_49426252	0.213951	Brain_Cerebellar_Hemisphere	0.901177	NICN1	intron_3_49463429_49463685	ENSG00000145029.14	-1.24277
intron_3_50271177_50271361	0.210557	Brain_Cerebellar_Hemisphere	0.901177	SEMA3B	intron_3_50308608_50308792	ENSG00000012171.20	-1.25204
intron_3_50271181_50271361	0.210557	Brain_Cerebellar_Hemisphere	0.901177	SEMA3B	intron_3_50308612_50308792	ENSG00000012171.20	1.25204
intron_3_66346408_66362860	0.211633	Brain_Cerebellar_Hemisphere	0.901177	SLC25A26	intron_3_66396832_66413284	ENSG00000144741.19	-1.24909
intron_4_163514158_163515313	0.210604	Brain_Cerebellar_Hemisphere	0.901177	TMA16	intron_4_164435310_164436465	ENSG00000198498.10	-1.25191
intron_5_131469815_131472587	0.210051	Brain_Cerebellar_Hemisphere	0.901177	RAPGEF6	intron_5_130805508_130808280	ENSG00000158987.22	-1.25342
intron_5_135880910_135883062	0.2113	Brain_Cerebellar_Hemisphere	0.901177	SLC25A48	intron_5_135216599_135218751	ENSG00000145832.16	1.25
intron_5_14502657_14531744	0.214299	Brain_Cerebellar_Hemisphere	0.901177	TRIO	intron_5_14502766_14531853	ENSG00000038382.23	-1.24183
intron_5_177090653_177090745	0.214222	Brain_Cerebellar_Hemisphere	0.901177	FGFR4	intron_5_176517654_176517746	ENSG00000160867.15	-1.24204
intron_5_177090825_177090938	0.214222	Brain_Cerebellar_Hemisphere	0.901177	FGFR4	intron_5_176517826_176517939	ENSG00000160867.15	-1.24204
intron_5_1802374_1814339	0.213626	Brain_Cerebellar_Hemisphere	0.901177	NDUFS6	intron_5_1802488_1814453	ENSG00000145494.12	-1.24366
intron_5_7889275_7890261	0.210326	Brain_Cerebellar_Hemisphere	0.901177	MTRR	intron_5_7889388_7890374	ENSG00000124275.15	1.25267
intron_5_7889275_7891372	0.210326	Brain_Cerebellar_Hemisphere	0.901177	MTRR	intron_5_7889388_7891485	ENSG00000124275.15	-1.25267
intron_5_7890412_7891372	0.210326	Brain_Cerebellar_Hemisphere	0.901177	MTRR	intron_5_7890525_7891485	ENSG00000124275.15	1.25267
intron_6_26409733_26409894	0.213292	Brain_Cerebellar_Hemisphere	0.901177	BTN3A1	intron_6_26409961_26410122	ENSG00000026950.17	1.24457
intron_6_26411581_26413169	0.2113	Brain_Cerebellar_Hemisphere	0.901177	BTN3A1	intron_6_26411809_26413397	ENSG00000026950.17	1.25
intron_6_30619989_30622832	0.211609	Brain_Cerebellar_Hemisphere	0.901177	MRPS18B	intron_6_30587766_30590609	ENSG00000204568.12	1.24915
intron_6_37279611_37282185	0.213824	Brain_Cerebellar_Hemisphere	0.901177	TBC1D22B	intron_6_37247387_37249961	ENSG00000065491.8	1.24312
intron_6_46653298_46655843	0.214287	Brain_Cerebellar_Hemisphere	0.901177	SLC25A27	intron_6_46621035_46623580	ENSG00000153291.16	1.24186
intron_7_12211547_12214809	0.211948	Brain_Cerebellar_Hemisphere	0.901177	TMEM106B	intron_7_12251173_12254435	ENSG00000106460.20	1.24823
intron_7_134993678_135010042	0.212433	Brain_Cerebellar_Hemisphere	0.901177	AGBL3	intron_7_134678429_134694793	ENSG00000146856.14	-1.2469
intron_7_13989139_13989563	0.2133	Brain_Cerebellar_Hemisphere	0.901177	ETV1	intron_7_14028764_14029188	ENSG00000006468.15	-1.24454
intron_7_150369868_150370760	0.21193	Brain_Cerebellar_Hemisphere	0.901177	REPIN1	intron_7_150066957_150067849	ENSG00000214022.12	-1.24828
intron_7_43962090_43965867	0.211854	Brain_Cerebellar_Hemisphere	0.901177	ENSG00000273432	intron_7_44001689_44005466	ENSG00000273432.1	-1.24848
intron_7_43962090_43965867	0.211854	Brain_Cerebellar_Hemisphere	0.901177	POLR2J4	intron_7_44001689_44005466	ENSG00000214783.9	-1.24848
intron_7_66395956_66399692	0.2113	Brain_Cerebellar_Hemisphere	0.901177	LINC00174	intron_7_65860943_65864679	ENSG00000179406.10	-1.25
intron_7_74243246_74246662	0.210492	Brain_Cerebellar_Hemisphere	0.901177	RFC2	intron_7_73657576_73660992	ENSG00000049541.11	1.25221
intron_7_76048226_76057410	0.210694	Brain_Cerebellar_Hemisphere	0.901177	MDH2	intron_7_75677544_75686728	ENSG00000146701.12	-1.25166
intron_8_54100939_54101755	0.214039	Brain_Cerebellar_Hemisphere	0.901177	LYPLA1	intron_8_55013499_55014315	ENSG00000120992.18	-1.24253
intron_8_59120071_59120336	0.21426	Brain_Cerebellar_Hemisphere	0.901177	TOX-DT	intron_8_60032630_60032895	ENSG00000167912.8	1.24194
intron_8_85217502_85220306	0.212869	Brain_Cerebellar_Hemisphere	0.901177	RBIS	intron_8_86129731_86132535	ENSG00000176731.12	1.24571
intron_19_17776686_17778137	0.160172	Brain_Nucleus_accumbens_basal_ganglia	0.90119	FCHO1	intron_19_17887495_17888946	ENSG00000130475.16	1.40449
intron_2_241094432_241099396	0.160208	Brain_Nucleus_accumbens_basal_ganglia	0.90119	MTERF4	intron_2_242033847_242038811	ENSG00000122085.17	-1.40437
intron_4_22388947_22389088	0.160243	Brain_Nucleus_accumbens_basal_ganglia	0.90119	ADGRA3	intron_4_22390570_22390711	ENSG00000152990.14	1.40426
intron_12_3201256_3278421	0.200998	smultixcan	0.901192	TSPAN9	intron_12_3310422_3387587	ENSG00000011105.14	-0.454661
intron_1_157280853_157282578	0.201007	smultixcan	0.901192	LINC02772	intron_1_157250643_157252368	ENSG00000271736.2	1.27869
intron_12_27664437_27667166	0.157105	Nerve_Tibial	0.901193	PPFIBP1	intron_12_27817370_27820099	ENSG00000110841.14	-1.41488
intron_2_95153259_95157351	0.15691	Nerve_Tibial	0.901193	ENSG00000289685	intron_2_95819004_95823096	ENSG00000289685.2	1.41554
intron_2_95153259_95157351	0.15691	Nerve_Tibial	0.901193	ZNF514	intron_2_95819004_95823096	ENSG00000144026.14	1.41554
intron_3_11790581_11809517	0.157073	Nerve_Tibial	0.901193	TAMM41	intron_3_11832055_11850991	ENSG00000144559.11	1.41498
intron_3_56641752_56646522	0.157041	Nerve_Tibial	0.901193	TASOR	intron_3_56675780_56680550	ENSG00000163946.14	-1.41509
intron_7_1055483_1057492	0.156971	Nerve_Tibial	0.901193	GPR146	intron_7_1095119_1097128	ENSG00000164849.10	-1.41533
intron_7_140696842_140702866	0.156934	Nerve_Tibial	0.901193	NDUFB2	intron_7_140396642_140402666	ENSG00000090266.13	1.41546
intron_7_22154604_22156810	0.157056	Nerve_Tibial	0.901193	RAPGEF5	intron_7_22194222_22196428	ENSG00000136237.19	-1.41504
intron_8_66922114_66922324	0.157113	Nerve_Tibial	0.901193	SNHG6	intron_8_67834349_67834559	ENSG00000245910.9	1.41485
intron_8_66922114_66922614	0.157113	Nerve_Tibial	0.901193	SNHG6	intron_8_67834349_67834849	ENSG00000245910.9	1.41485
intron_8_66922392_66922614	0.157113	Nerve_Tibial	0.901193	SNHG6	intron_8_67834627_67834849	ENSG00000245910.9	-1.41485
intron_9_89319797_89325427	0.156979	Nerve_Tibial	0.901193	SECISBP2	intron_9_91934712_91940342	ENSG00000187742.15	-1.4153
intron_9_89319797_89325548	0.156979	Nerve_Tibial	0.901193	SECISBP2	intron_9_91934712_91940463	ENSG00000187742.15	1.4153
intron_11_77625818_77629763	0.167377	Brain_Hippocampus	0.901194	CLNS1A	intron_11_77336863_77340808	ENSG00000074201.9	-1.38068
intron_13_40814768_40826506	0.167346	Brain_Hippocampus	0.901194	ENSG00000290476	intron_13_41388904_41400642	ENSG00000290476.1	1.38078
intron_20_49949355_49952076	0.167188	Brain_Hippocampus	0.901194	RNF114	intron_20_48565892_48568613	ENSG00000124226.11	-1.38129
intron_2_32012052_32023422	0.16715	Brain_Hippocampus	0.901194	DPY30	intron_2_32237121_32248491	ENSG00000162961.14	1.38142
intron_5_123595134_123604724	0.167372	Brain_Hippocampus	0.901194	CSNK1G3	intron_5_122930828_122940418	ENSG00000151292.19	-1.3807
intron_6_56992555_57015133	0.167379	Brain_Hippocampus	0.901194	BEND6	intron_6_56857353_56879931	ENSG00000151917.18	1.38068
intron_8_112954761_113019067	0.167188	Brain_Hippocampus	0.901194	CSMD3	intron_8_113966990_114031296	ENSG00000164796.18	-1.38129
intron_19_12528364_12528570	0.142118	Skin_Sun_Exposed_Lower_leg	0.901197	ENSG00000269693	intron_19_12639178_12639384	ENSG00000269693.1	-1.46795
intron_19_12528364_12528570	0.142118	Skin_Sun_Exposed_Lower_leg	0.901197	ZNF564	intron_19_12639178_12639384	ENSG00000249709.8	-1.46795
intron_11_68745111_68747208	0.141403	Kidney_Cortex	0.9012	TESMIN	intron_11_68512579_68514676	ENSG00000132749.11	-1.47059
intron_17_81665584_81666518	0.141461	Kidney_Cortex	0.9012	OXLD1	intron_17_79632614_79633548	ENSG00000204237.5	1.47037
intron_19_58004700_58005907	0.141226	Kidney_Cortex	0.9012	ENSG00000176593	intron_19_58516068_58517275	ENSG00000176593.8	1.47124
intron_1_54257186_54281438	0.141458	Kidney_Cortex	0.9012	SSBP3	intron_1_54722859_54747111	ENSG00000157216.17	-1.47038
intron_20_21229115_21232734	0.1413	Kidney_Cortex	0.9012	KIZ	intron_20_21209753_21213372	ENSG00000088970.16	-1.47097
intron_4_15480827_15481197	0.141473	Kidney_Cortex	0.9012	CC2D2A	intron_4_15482451_15482821	ENSG00000048342.18	-1.47033
intron_4_184768450_184770255	0.141506	Kidney_Cortex	0.9012	ACSL1	intron_4_185689604_185691409	ENSG00000151726.16	1.4702
intron_4_184768450_184770399	0.141506	Kidney_Cortex	0.9012	ACSL1	intron_4_185689604_185691553	ENSG00000151726.16	-1.4702
intron_7_20218363_20219583	0.141394	Kidney_Cortex	0.9012	MACC1-DT	intron_7_20257986_20259206	ENSG00000233834.7	-1.47062
intron_6_36443111_36470052	0.145989	Minor_Salivary_Gland	0.901202	KCTD20	intron_6_36410888_36437829	ENSG00000112078.14	1.45385
intron_19_48345354_48360072	0.202361	Brain_Cerebellum	0.901218	TMEM143	intron_19_48848611_48863329	ENSG00000161558.11	-1.27485
intron_11_71491903_71497483	0.16338	Esophagus_Mucosa	0.901223	NADSYN1	intron_11_71202949_71208529	ENSG00000172890.13	1.39379
intron_11_71789845_71796017	0.163207	Esophagus_Mucosa	0.901223	ENSG00000291186	intron_11_71500891_71507063	ENSG00000291186.1	1.39437
intron_11_71793481_71796017	0.163207	Esophagus_Mucosa	0.901223	ENSG00000291186	intron_11_71504527_71507063	ENSG00000291186.1	-1.39437
intron_14_59355333_59359397	0.163211	Esophagus_Mucosa	0.901223	DAAM1	intron_14_59822051_59826115	ENSG00000100592.16	1.39435
intron_19_33118041_33119010	0.163149	Esophagus_Mucosa	0.901223	GPATCH1	intron_19_33608947_33609916	ENSG00000076650.7	-1.39456
intron_20_19960811_19964952	0.16326	Esophagus_Mucosa	0.901223	RIN2	intron_20_19941455_19945596	ENSG00000132669.14	1.39419
intron_2_36591011_36597877	0.163371	Esophagus_Mucosa	0.901223	FEZ2	intron_2_36818154_36825020	ENSG00000171055.15	1.39382
intron_6_89612370_89613792	0.163299	Esophagus_Mucosa	0.901223	ANKRD6	intron_6_90322089_90323511	ENSG00000135299.17	-1.39406
intron_7_5652510_5711761	0.163355	Esophagus_Mucosa	0.901223	RNF216	intron_7_5692141_5751392	ENSG00000011275.19	-1.39388
intron_10_133295864_133297952	0.157669	Ovary	0.901223	TUBGCP2	intron_10_135109368_135111456	ENSG00000130640.15	-1.41296
intron_11_60934764_60935252	0.157643	Ovary	0.901223	TMEM132A	intron_11_60702236_60702724	ENSG00000006118.15	-1.41304
intron_12_121761738_121770907	0.157527	Ovary	0.901223	TMEM120B	intron_12_122199644_122208813	ENSG00000188735.13	-1.41344
intron_4_86890158_86891456	0.157485	Ovary	0.901223	C4orf36	intron_4_87811311_87812609	ENSG00000163633.12	1.41358
intron_6_31615736_31616104	0.157569	Ovary	0.901223	AIF1	intron_6_31583513_31583881	ENSG00000204472.13	-1.41329
intron_6_31616145_31616344	0.157569	Ovary	0.901223	AIF1	intron_6_31583922_31584121	ENSG00000204472.13	1.41329
intron_7_100332581_100335838	0.157605	Ovary	0.901223	ENSG00000291178	intron_7_99930204_99933461	ENSG00000291178.1	-1.41317
intron_7_100332581_100335838	0.157605	Ovary	0.901223	PMS2P1	intron_7_99930204_99933461	ENSG00000078319.13	-1.41317
intron_7_148786599_148786989	0.157453	Ovary	0.901223	CUL1	intron_7_148483691_148484081	ENSG00000055130.18	1.41369
intron_10_77812377_77816551	0.158242	Spleen	0.90123	DLG5	intron_10_79572135_79576309	ENSG00000151208.17	1.41101
intron_18_79943462_79949519	0.158163	Spleen	0.90123	SLC66A2	intron_18_77703462_77709519	ENSG00000122490.19	1.41128
intron_5_93824267_93881470	0.158212	Spleen	0.90123	FAM172A	intron_5_93159973_93217176	ENSG00000113391.19	1.41111
intron_9_125213522_125220327	0.158195	Spleen	0.90123	RABEPK	intron_9_127975801_127982606	ENSG00000136933.17	1.41117
intron_10_42802218_42816599	0.160286	Brain_Nucleus_accumbens_basal_ganglia	0.901235	BMS1	intron_10_43297666_43312047	ENSG00000165733.8	-1.40411
intron_17_78399537_78400677	0.159901	Lung	0.901238	PGS1	intron_17_76395618_76396758	ENSG00000087157.19	1.40541
intron_15_64075537_64081102	0.202533	Brain_Cerebellum	0.901241	CIAO2A	intron_15_64367736_64373301	ENSG00000166797.11	1.27437
intron_15_64075537_64088687	0.202533	Brain_Cerebellum	0.901241	CIAO2A	intron_15_64367736_64380886	ENSG00000166797.11	-1.27437
intron_17_75574495_75574610	0.202528	Brain_Cerebellum	0.901241	LLGL2	intron_17_73570576_73570691	ENSG00000073350.14	-1.27438
intron_3_52321745_52322409	0.202458	Brain_Cerebellum	0.901241	DNAH1	intron_3_52355761_52356425	ENSG00000114841.18	1.27458
intron_5_127966928_128061144	0.202402	Brain_Cerebellum	0.901241	SLC12A2-DT	intron_5_127302620_127396836	ENSG00000245937.10	1.27474
intron_5_150194911_150196716	0.202562	Brain_Cerebellum	0.901241	SLC6A7	intron_5_149574474_149576279	ENSG00000011083.9	1.27429
intron_2_179115256_179116668	0.163098	Heart_Atrial_Appendage	0.901245	SESTD1	intron_2_179979983_179981395	ENSG00000187231.14	-1.39473
intron_4_9996941_10018975	0.163122	Heart_Atrial_Appendage	0.901245	SLC2A9	intron_4_9998565_10020599	ENSG00000109667.12	-1.39465
intron_10_68346084_68355353	0.159715	Brain_Frontal_Cortex_BA9	0.901247	RUFY2	intron_10_70105841_70115110	ENSG00000204130.14	1.40603
intron_19_34682897_34683152	0.159742	Brain_Frontal_Cortex_BA9	0.901247	ZNF302	intron_19_35173802_35174057	ENSG00000089335.22	-1.40594
intron_20_3964024_4015437	0.18901	Cells_Cultured_fibroblasts	0.901251	RNF24	intron_20_3944671_3996084	ENSG00000101236.17	1.31351
intron_2_119679276_119680832	0.241657	Liver	0.901255	TMEM177	intron_2_120436852_120438408	ENSG00000144120.13	1.17085
intron_2_119679276_119685658	0.241657	Liver	0.901255	TMEM177	intron_2_120436852_120443234	ENSG00000144120.13	-1.17085
intron_8_81715114_81718182	0.241582	Liver	0.901255	ZFAND1	intron_8_82627349_82630417	ENSG00000104231.11	-1.17104
intron_9_123769563_123792587	0.241645	Liver	0.901255	DENND1A	intron_9_126531842_126554866	ENSG00000119522.18	1.17089
intron_10_100487795_100488027	0.150357	Pituitary	0.901264	SEC31B	intron_10_102247552_102247784	ENSG00000075826.17	-1.43827
intron_10_100488098_100488858	0.152116	Pituitary	0.901264	SEC31B	intron_10_102247855_102248615	ENSG00000075826.17	1.4321
intron_10_100498804_100499160	0.148832	Pituitary	0.901264	SEC31B	intron_10_102258561_102258917	ENSG00000075826.17	-1.44367
intron_10_102744143_102797993	0.148048	Pituitary	0.901264	WBP1L	intron_10_104503900_104557750	ENSG00000166272.18	-1.44646
intron_10_104297684_104299128	0.148884	Pituitary	0.901264	GSTO2	intron_10_106057442_106058886	ENSG00000065621.15	-1.44349
intron_10_119500259_119515509	0.150407	Pituitary	0.901264	RGS10	intron_10_121259771_121275021	ENSG00000148908.15	-1.4381
intron_10_122980695_122982733	0.15035	Pituitary	0.901264	PSTK	intron_10_124740211_124742249	ENSG00000179988.15	1.4383
intron_10_133326120_133326878	0.150412	Pituitary	0.901264	CALY	intron_10_135139624_135140382	ENSG00000130643.9	-1.43808
intron_10_133326280_133326878	0.152961	Pituitary	0.901264	CALY	intron_10_135139784_135140382	ENSG00000130643.9	1.42915
intron_10_14959557_14972513	0.152309	Pituitary	0.901264	MEIG1	intron_10_15001556_15014512	ENSG00000197889.10	-1.43142
intron_10_5895187_5903020	0.151809	Pituitary	0.901264	FBH1	intron_10_5937150_5944983	ENSG00000134452.20	1.43317
intron_10_77812377_77816551	0.148834	Pituitary	0.901264	DLG5	intron_10_79572135_79576309	ENSG00000151208.17	1.44366
intron_10_97358619_97358943	0.148821	Pituitary	0.901264	RRP12	intron_10_99118376_99118700	ENSG00000052749.14	-1.44371
intron_11_105031280_105033064	0.150682	Pituitary	0.901264	CASP1	intron_11_104902007_104903791	ENSG00000137752.25	-1.43713
intron_11_105031280_105034208	0.150682	Pituitary	0.901264	CASP1	intron_11_104902007_104904935	ENSG00000137752.25	1.43713
intron_11_105043545_105044392	0.151648	Pituitary	0.901264	CARD16	intron_11_104914272_104915119	ENSG00000204397.10	-1.43373
intron_11_117181971_117182060	0.151046	Pituitary	0.901264	SIDT2	intron_11_117052687_117052776	ENSG00000149577.16	-1.43585
intron_11_117182105_117182519	0.151046	Pituitary	0.901264	SIDT2	intron_11_117052821_117053235	ENSG00000149577.16	1.43585
intron_11_117182620_117182723	0.152209	Pituitary	0.901264	SIDT2	intron_11_117053336_117053439	ENSG00000149577.16	1.43177
intron_11_120325368_120327441	0.152529	Pituitary	0.901264	TLCD5	intron_11_120196077_120198150	ENSG00000181264.9	1.43066
intron_11_120325368_120329977	0.152529	Pituitary	0.901264	TLCD5	intron_11_120196077_120200686	ENSG00000181264.9	-1.43066
intron_11_120327640_120329977	0.152529	Pituitary	0.901264	TLCD5	intron_11_120198349_120200686	ENSG00000181264.9	1.43066
intron_11_134261372_134261738	0.150337	Pituitary	0.901264	ACAD8	intron_11_134131266_134131632	ENSG00000151498.12	-1.43834
intron_11_16803295_16813113	0.153027	Pituitary	0.901264	PLEKHA7	intron_11_16824842_16834660	ENSG00000166689.18	1.42892
intron_11_292095_292546	0.149505	Pituitary	0.901264	PGGHG	intron_11_292095_292546	ENSG00000142102.16	-1.44128
intron_11_44938366_44950677	0.152043	Pituitary	0.901264	TP53I11	intron_11_44959917_44972228	ENSG00000175274.19	-1.43235
intron_11_57426352_57426588	0.151349	Pituitary	0.901264	SLC43A3	intron_11_57193825_57194061	ENSG00000134802.18	-1.43478
intron_11_57426652_57427062	0.151349	Pituitary	0.901264	SLC43A3	intron_11_57194125_57194535	ENSG00000134802.18	1.43478
intron_12_122508447_122511109	0.152838	Pituitary	0.901264	RSRC2	intron_12_122992994_122995656	ENSG00000111011.18	-1.42958
intron_12_122508450_122511109	0.152838	Pituitary	0.901264	RSRC2	intron_12_122992997_122995656	ENSG00000111011.18	1.42958
intron_12_132091516_132103997	0.150748	Pituitary	0.901264	ENSG00000291171	intron_12_132576061_132588542	ENSG00000291171.1	-1.43689
intron_12_14769009_14769900	0.152946	Pituitary	0.901264	H4C16	intron_12_14921943_14922834	ENSG00000197837.4	-1.4292
intron_12_56243392_56243785	0.152543	Pituitary	0.901264	ANKRD52	intron_12_56637176_56637569	ENSG00000139645.11	1.4306
intron_12_62306058_62314790	0.151349	Pituitary	0.901264	USP15	intron_12_62699839_62708571	ENSG00000135655.16	1.43478
intron_12_63569349_63570758	0.152838	Pituitary	0.901264	DPY19L2	intron_12_63963129_63964538	ENSG00000177990.12	-1.42958
intron_12_7120625_7121712	0.15048	Pituitary	0.901264	C1RL-AS1	intron_12_7273221_7274308	ENSG00000205885.8	1.43784
intron_12_7120625_7122245	0.15048	Pituitary	0.901264	C1RL-AS1	intron_12_7273221_7274841	ENSG00000205885.8	1.43784
intron_13_23809924_23836240	0.152552	Pituitary	0.901264	MIPEP	intron_13_24384063_24410379	ENSG00000027001.10	-1.43057
intron_13_28281379_28287984	0.150702	Pituitary	0.901264	PAN3	intron_13_28855516_28862121	ENSG00000152520.14	1.43705
intron_13_42888502_42895009	0.152843	Pituitary	0.901264	EPSTI1	intron_13_43462638_43469145	ENSG00000133106.15	-1.42956
intron_13_49259523_49267490	0.14882	Pituitary	0.901264	CDADC1	intron_13_49833659_49841626	ENSG00000102543.14	1.44371
intron_13_52133815_52135729	0.15271	Pituitary	0.901264	NEK3	intron_13_52707951_52709865	ENSG00000136098.17	-1.43003
intron_14_22565137_22575059	0.150838	Pituitary	0.901264	DAD1	intron_14_23034037_23043959	ENSG00000129562.11	1.43658
intron_14_49603618_49607400	0.148434	Pituitary	0.901264	LRR1	intron_14_50070336_50074118	ENSG00000165501.17	1.44509
intron_14_73574407_73574908	0.150187	Pituitary	0.901264	ACOT2	intron_14_74041111_74041612	ENSG00000119673.16	1.43887
intron_14_76083289_76083458	0.152529	Pituitary	0.901264	IFT43	intron_14_76549632_76549801	ENSG00000119650.13	1.43066
intron_14_80206338_80211251	0.152165	Pituitary	0.901264	DIO2	intron_14_80672681_80677594	ENSG00000211448.14	-1.43192
intron_15_24533952_24535697	0.148257	Pituitary	0.901264	PWRN1	intron_15_24779099_24780844	ENSG00000259905.7	-1.44571
intron_15_41297929_41298041	0.150086	Pituitary	0.901264	OIP5-AS1	intron_15_41590127_41590239	ENSG00000247556.7	1.43923
intron_15_55317867_55318907	0.149946	Pituitary	0.901264	PIGBOS1	intron_15_55610065_55611105	ENSG00000225973.4	-1.43972
intron_15_78931506_78932372	0.152218	Pituitary	0.901264	CTSH	intron_15_79223848_79224714	ENSG00000103811.18	1.43174
intron_16_56470614_56484761	0.151375	Pituitary	0.901264	BBS2	intron_16_56504526_56518673	ENSG00000125124.14	-1.43469
intron_16_68356797_68357054	0.152958	Pituitary	0.901264	PRMT7	intron_16_68390700_68390957	ENSG00000132600.18	-1.42916
intron_16_84184989_84186901	0.148044	Pituitary	0.901264	TAF1C	intron_16_84218595_84220507	ENSG00000103168.17	-1.44647
intron_16_84185060_84186901	0.148799	Pituitary	0.901264	TAF1C	intron_16_84218666_84220507	ENSG00000103168.17	1.44379
intron_16_89695052_89695293	0.148834	Pituitary	0.901264	CDK10	intron_16_89761460_89761701	ENSG00000185324.22	-1.44366
intron_16_911079_934244	0.150506	Pituitary	0.901264	LMF1	intron_16_961079_984244	ENSG00000103227.19	1.43775
intron_17_17161356_17164109	0.152637	Pituitary	0.901264	MPRIP	intron_17_17064670_17067423	ENSG00000133030.22	-1.43028
intron_17_42000570_42003359	0.151004	Pituitary	0.901264	DNAJC7	intron_17_40152588_40155377	ENSG00000168259.17	-1.436
intron_17_42000570_42017052	0.151004	Pituitary	0.901264	DNAJC7	intron_17_40152588_40169070	ENSG00000168259.17	1.436
intron_17_42000570_42017340	0.151004	Pituitary	0.901264	DNAJC7	intron_17_40152588_40169358	ENSG00000168259.17	1.436
intron_17_43131270_43138657	0.151825	Pituitary	0.901264	NBR2	intron_17_41283287_41290674	ENSG00000198496.12	-1.43312
intron_17_47345098_47361378	0.153127	Pituitary	0.901264	EFCAB13	intron_17_45422464_45438744	ENSG00000178852.16	1.42857
intron_17_58208583_58210659	0.152398	Pituitary	0.901264	MKS1	intron_17_56285944_56288020	ENSG00000011143.19	-1.43111
intron_17_58210724_58210980	0.152398	Pituitary	0.901264	MKS1	intron_17_56288085_56288341	ENSG00000011143.19	1.43111
intron_17_58211022_58212378	0.152398	Pituitary	0.901264	MKS1	intron_17_56288383_56289739	ENSG00000011143.19	-1.43111
intron_17_58703329_58709859	0.149453	Pituitary	0.901264	RAD51C	intron_17_56780690_56787220	ENSG00000108384.16	-1.44147
intron_17_59112345_59155131	0.148372	Pituitary	0.901264	SKA2	intron_17_57189706_57232492	ENSG00000182628.13	-1.4453
intron_17_6579864_6589779	0.147742	Pituitary	0.901264	KIAA0753	intron_17_6483184_6493099	ENSG00000198920.11	1.44755
intron_17_73242351_73242896	0.149535	Pituitary	0.901264	C17orf80	intron_17_71238490_71239035	ENSG00000141219.16	1.44118
intron_17_8228892_8229302	0.151092	Pituitary	0.901264	CTC1	intron_17_8132210_8132620	ENSG00000178971.17	-1.43568
intron_17_82481211_82483716	0.151576	Pituitary	0.901264	NARF	intron_17_80439087_80441592	ENSG00000141562.19	1.43399
intron_19_12074157_12074361	0.150488	Pituitary	0.901264	ENSG00000286098	intron_19_12184972_12185176	ENSG00000286098.1	1.43781
intron_19_12074157_12074361	0.150488	Pituitary	0.901264	ZNF844	intron_19_12184972_12185176	ENSG00000223547.10	1.43781
intron_19_1358700_1360136	0.149867	Pituitary	0.901264	PWWP3A	intron_19_1358699_1360135	ENSG00000160953.17	-1.44
intron_19_19042877_19043992	0.149849	Pituitary	0.901264	ARMC6	intron_19_19153686_19154801	ENSG00000105676.14	1.44006
intron_19_35721804_35722359	0.15304	Pituitary	0.901264	KMT2B	intron_19_36212706_36213261	ENSG00000272333.8	1.42887
intron_19_41585871_41586464	0.150628	Pituitary	0.901264	CEACAM21	intron_19_42092224_42092817	ENSG00000007129.18	1.43732
intron_19_5110818_5119653	0.150098	Pituitary	0.901264	KDM4B	intron_19_5110829_5119664	ENSG00000127663.15	-1.43919
intron_19_51747005_51751814	0.153127	Pituitary	0.901264	FPR1	intron_19_52250258_52255067	ENSG00000171051.10	-1.42857
intron_19_53555908_53569304	0.148614	Pituitary	0.901264	ZNF331	intron_19_54059162_54072558	ENSG00000130844.19	1.44444
intron_19_55489995_55490298	0.150785	Pituitary	0.901264	SSC5D	intron_19_56001362_56001665	ENSG00000179954.16	-1.43676
intron_19_55490408_55490772	0.150785	Pituitary	0.901264	SSC5D	intron_19_56001775_56002139	ENSG00000179954.16	-1.43676
intron_19_8426804_8438388	0.149061	Pituitary	0.901264	MARCHF2	intron_19_8491688_8503272	ENSG00000099785.11	1.44286
intron_19_9656653_9658009	0.148614	Pituitary	0.901264	ZNF562	intron_19_9767329_9768685	ENSG00000171466.10	1.44444
intron_1_111477428_111477651	0.149733	Pituitary	0.901264	C1orf162	intron_1_112020050_112020273	ENSG00000143110.12	-1.44048
intron_1_111477775_111477983	0.149733	Pituitary	0.901264	C1orf162	intron_1_112020397_112020605	ENSG00000143110.12	-1.44048
intron_1_116064508_116066520	0.152623	Pituitary	0.901264	SLC22A15	intron_1_116607129_116609141	ENSG00000163393.13	-1.43033
intron_1_156733520_156735725	0.148926	Pituitary	0.901264	METTL25B	intron_1_156703312_156705517	ENSG00000143303.12	1.44333
intron_1_203183791_203184576	0.14816	Pituitary	0.901264	CHI3L1	intron_1_203152919_203153704	ENSG00000133048.13	1.44606
intron_1_21665317_21668511	0.150187	Pituitary	0.901264	RAP1GAP	intron_1_21991810_21995004	ENSG00000076864.21	-1.43887
intron_1_21665317_21669254	0.151077	Pituitary	0.901264	RAP1GAP	intron_1_21991810_21995747	ENSG00000076864.21	-1.43574
intron_1_224411565_224413253	0.149774	Pituitary	0.901264	WDR26	intron_1_224599267_224600955	ENSG00000162923.18	-1.44033
intron_1_243378863_243426427	0.148216	Pituitary	0.901264	SDCCAG8	intron_1_243542165_243589729	ENSG00000054282.16	-1.44586
intron_1_244862730_244863674	0.150919	Pituitary	0.901264	HNRNPU	intron_1_245026032_245026976	ENSG00000153187.21	-1.43629
intron_1_26298062_26300926	0.152157	Pituitary	0.901264	UBXN11	intron_1_26624553_26627417	ENSG00000158062.21	-1.43195
intron_1_26298062_26306592	0.152157	Pituitary	0.901264	UBXN11	intron_1_26624553_26633083	ENSG00000158062.21	1.43195
intron_1_26301024_26301694	0.148799	Pituitary	0.901264	UBXN11	intron_1_26627515_26628185	ENSG00000158062.21	-1.44379
intron_1_31732154_31732517	0.151648	Pituitary	0.901264	ADGRB2	intron_1_32197755_32198118	ENSG00000121753.13	1.43373
intron_1_43609498_43612768	0.153127	Pituitary	0.901264	PTPRF	intron_1_44075169_44078439	ENSG00000142949.17	-1.42857
intron_1_43609498_43613618	0.153127	Pituitary	0.901264	PTPRF	intron_1_44075169_44079289	ENSG00000142949.17	1.42857
intron_1_55071490_55071814	0.149103	Pituitary	0.901264	USP24	intron_1_55537163_55537487	ENSG00000162402.15	1.44271
intron_1_88962145_88964556	0.152529	Pituitary	0.901264	KYAT3	intron_1_89427828_89430239	ENSG00000137944.18	-1.43066
intron_1_88962145_88964829	0.152529	Pituitary	0.901264	KYAT3	intron_1_89427828_89430512	ENSG00000137944.18	1.43066
intron_1_88964712_88964829	0.152529	Pituitary	0.901264	KYAT3	intron_1_89430395_89430512	ENSG00000137944.18	-1.43066
intron_20_16371761_16374257	0.151232	Pituitary	0.901264	KIF16B	intron_20_16352406_16354902	ENSG00000089177.19	-1.43519
intron_20_2655746_2655934	0.148614	Pituitary	0.901264	NOP56	intron_20_2636392_2636580	ENSG00000101361.17	-1.44444
intron_20_34078553_34079910	0.15046	Pituitary	0.901264	RALY	intron_20_32666359_32667716	ENSG00000125970.12	1.43791
intron_20_35394196_35409345	0.149294	Pituitary	0.901264	UQCC1	intron_20_33981999_33997148	ENSG00000101019.22	-1.44203
intron_20_35394196_35411940	0.149294	Pituitary	0.901264	UQCC1	intron_20_33981999_33999743	ENSG00000101019.22	1.44203
intron_20_3669000_3669299	0.148855	Pituitary	0.901264	ADAM33	intron_20_3649647_3649946	ENSG00000149451.19	1.44359
intron_20_44930726_44933057	0.147825	Pituitary	0.901264	PABPC1L	intron_20_43559367_43561698	ENSG00000101104.13	1.44726
intron_20_62131506_62133290	0.148998	Pituitary	0.901264	LSM14B	intron_20_60706562_60708346	ENSG00000149657.20	-1.44308
intron_20_62314440_62314555	0.151648	Pituitary	0.901264	LAMA5	intron_20_60889496_60889611	ENSG00000130702.15	1.43373
intron_20_63593082_63595610	0.151623	Pituitary	0.901264	GMEB2	intron_20_62224435_62226963	ENSG00000101216.11	1.43382
intron_21_37157214_37159699	0.14946	Pituitary	0.901264	TTC3	intron_21_38529516_38532001	ENSG00000182670.14	1.44144
intron_21_42291656_42294542	0.153127	Pituitary	0.901264	ABCG1	intron_21_43711766_43714652	ENSG00000160179.19	-1.42857
intron_21_44086960_44087699	0.148111	Pituitary	0.901264	TRAPPC10	intron_21_45506841_45507580	ENSG00000160218.13	-1.44624
intron_21_46221975_46222630	0.152196	Pituitary	0.901264	LSS	intron_21_47641889_47642544	ENSG00000160285.15	-1.43182
intron_21_46221975_46222663	0.152196	Pituitary	0.901264	LSS	intron_21_47641889_47642577	ENSG00000160285.15	1.43182
intron_22_16622897_16637040	0.152376	Pituitary	0.901264	TPTEP1	intron_22_17103787_17117930	ENSG00000290418.1	-1.43119
intron_22_24548073_24548917	0.153127	Pituitary	0.901264	GUCD1	intron_22_24944041_24944885	ENSG00000138867.17	-1.42857
intron_22_24549001_24555615	0.153127	Pituitary	0.901264	GUCD1	intron_22_24944969_24951583	ENSG00000138867.17	-1.42857
intron_22_40417493_40418374	0.151879	Pituitary	0.901264	MRTFA	intron_22_40813497_40814378	ENSG00000196588.21	-1.43293
intron_22_46676668_46677147	0.150673	Pituitary	0.901264	GRAMD4	intron_22_47072565_47073044	ENSG00000075240.17	1.43716
intron_22_49921761_49922612	0.148474	Pituitary	0.901264	CRELD2	intron_22_50315409_50316260	ENSG00000184164.15	1.44494
intron_2_207581946_207621806	0.150576	Pituitary	0.901264	METTL21A	intron_2_208446670_208486530	ENSG00000144401.14	1.4375
intron_2_240932414_240932702	0.147959	Pituitary	0.901264	CROCC2	intron_2_241871831_241872119	ENSG00000226321.6	-1.44678
intron_2_241248348_241249841	0.150368	Pituitary	0.901264	HDLBP	intron_2_242187763_242189256	ENSG00000115677.18	1.43823
intron_2_24830825_24831662	0.152196	Pituitary	0.901264	ADCY3	intron_2_25053694_25054531	ENSG00000138031.15	-1.43182
intron_2_27131508_27131674	0.149535	Pituitary	0.901264	PREB	intron_2_27354376_27354542	ENSG00000138073.14	1.44118
intron_2_27343578_27350314	0.150205	Pituitary	0.901264	GTF3C2	intron_2_27566445_27573181	ENSG00000115207.15	1.43881
intron_2_38071310_38073516	0.149535	Pituitary	0.901264	CYP1B1	intron_2_38298453_38300659	ENSG00000138061.12	-1.44118
intron_2_43398139_43485234	0.151435	Pituitary	0.901264	THADA	intron_2_43625278_43712373	ENSG00000115970.19	1.43448
intron_2_98832512_98838119	0.150333	Pituitary	0.901264	CRACDL	intron_2_99448975_99454582	ENSG00000196872.12	-1.43836
intron_3_108602907_108605335	0.1484	Pituitary	0.901264	DZIP3	intron_3_108321754_108324182	ENSG00000198919.13	-1.44521
intron_3_108603234_108605335	0.1484	Pituitary	0.901264	DZIP3	intron_3_108322081_108324182	ENSG00000198919.13	1.44521
intron_3_127575809_127575940	0.151583	Pituitary	0.901264	TPRA1	intron_3_127294652_127294783	ENSG00000163870.16	-1.43396
intron_3_159840214_159866163	0.149035	Pituitary	0.901264	SCHIP1	intron_3_159558003_159583952	ENSG00000151967.18	1.44295
intron_3_184299633_184299851	0.151221	Pituitary	0.901264	PSMD2	intron_3_184017421_184017639	ENSG00000175166.17	-1.43523
intron_3_197149796_197183575	0.150673	Pituitary	0.901264	DLG1	intron_3_196876667_196910446	ENSG00000075711.21	-1.43716
intron_4_1003157_1003345	0.152448	Pituitary	0.901264	IDUA	intron_4_996945_997133	ENSG00000127415.13	1.43094
intron_4_1003470_1003549	0.152448	Pituitary	0.901264	IDUA	intron_4_997258_997337	ENSG00000127415.13	-1.43094
intron_4_107932133_107944970	0.149061	Pituitary	0.901264	CYP2U1	intron_4_108853289_108866126	ENSG00000155016.18	-1.44286
intron_4_143538938_143540363	0.153048	Pituitary	0.901264	SMARCA5	intron_4_144460091_144461516	ENSG00000153147.6	1.42885
intron_4_173295843_173298115	0.148687	Pituitary	0.901264	GALNT7	intron_4_174216994_174219266	ENSG00000109586.12	-1.44419
intron_4_2174751_2176266	0.149965	Pituitary	0.901264	POLN	intron_4_2176478_2177993	ENSG00000130997.16	-1.43966
intron_4_40137082_40142673	0.150377	Pituitary	0.901264	N4BP2	intron_4_40138702_40144293	ENSG00000078177.15	1.4382
intron_4_52078893_52079744	0.151747	Pituitary	0.901264	SPATA18	intron_4_52945059_52945910	ENSG00000163071.11	-1.43339
intron_4_521227_521660	0.152307	Pituitary	0.901264	PIGG	intron_4_515016_515449	ENSG00000174227.16	1.43143
intron_4_98478746_98482005	0.148969	Pituitary	0.901264	TSPAN5	intron_4_99399897_99403156	ENSG00000168785.8	1.44318
intron_4_98478810_98482005	0.148969	Pituitary	0.901264	TSPAN5	intron_4_99399961_99403156	ENSG00000168785.8	1.44318
intron_5_133000173_133006759	0.149643	Pituitary	0.901264	ZCCHC10	intron_5_132335865_132342451	ENSG00000155329.12	-1.44079
intron_5_178131376_178135173	0.151647	Pituitary	0.901264	RMND5B	intron_5_177558377_177562174	ENSG00000145916.19	1.43374
intron_5_73923164_73940844	0.148474	Pituitary	0.901264	ARHGEF28	intron_5_73218989_73236669	ENSG00000214944.10	-1.44494
intron_5_74770810_74773868	0.149246	Pituitary	0.901264	NSA2	intron_5_74066635_74069693	ENSG00000164346.10	-1.4422
intron_5_82058602_82164399	0.153127	Pituitary	0.901264	ATG10	intron_5_81354421_81460218	ENSG00000152348.16	1.42857
intron_6_109449481_109449657	0.148995	Pituitary	0.901264	MICAL1	intron_6_109770684_109770860	ENSG00000135596.18	-1.44309
intron_6_109449783_109449970	0.148995	Pituitary	0.901264	MICAL1	intron_6_109770986_109771173	ENSG00000135596.18	-1.44309
intron_6_123497252_123503719	0.152328	Pituitary	0.901264	TRDN	intron_6_123818397_123824864	ENSG00000186439.14	-1.43136
intron_6_2248926_2398577	0.152645	Pituitary	0.901264	GMDS-DT	intron_6_2249160_2398811	ENSG00000250903.11	-1.43025
intron_7_100113405_100113616	0.15202	Pituitary	0.901264	TAF6	intron_7_99711028_99711239	ENSG00000106290.16	-1.43243
intron_7_100211994_100213047	0.151269	Pituitary	0.901264	CASTOR3P	intron_7_99809617_99810670	ENSG00000291122.1	-1.43506
intron_7_100355240_100356750	0.152391	Pituitary	0.901264	PILRB	intron_7_99952863_99954373	ENSG00000121716.21	-1.43114
intron_7_100355240_100356750	0.152391	Pituitary	0.901264	STAG3L5P-PVRIG2P-PILRB	intron_7_99952863_99954373	ENSG00000272752.6	-1.43114
intron_7_105532869_105536565	0.149813	Pituitary	0.901264	RINT1	intron_7_105173316_105177012	ENSG00000135249.8	-1.44019
intron_7_124863640_124892266	0.151992	Pituitary	0.901264	POT1	intron_7_124503694_124532320	ENSG00000128513.16	1.43253
intron_7_128946034_128946501	0.149103	Pituitary	0.901264	IRF5	intron_7_128586088_128586555	ENSG00000128604.21	1.44271
intron_7_151018447_151021188	0.151977	Pituitary	0.901264	ATG9B	intron_7_150715534_150718275	ENSG00000181652.20	1.43258
intron_7_156960174_156962151	0.152455	Pituitary	0.901264	NOM1	intron_7_156752868_156754845	ENSG00000146909.8	-1.43091
intron_7_27538417_27542967	0.153127	Pituitary	0.901264	HIBADH	intron_7_27578036_27582586	ENSG00000106049.9	1.42857
intron_7_40088331_40092785	0.148155	Pituitary	0.901264	CDK13	intron_7_40127930_40132384	ENSG00000065883.18	-1.44608
intron_7_40088331_40092965	0.148155	Pituitary	0.901264	CDK13	intron_7_40127930_40132564	ENSG00000065883.18	1.44608
intron_7_45064646_45069826	0.151423	Pituitary	0.901264	CCM2	intron_7_45104245_45109425	ENSG00000136280.17	1.43452
intron_7_45724023_45728178	0.152915	Pituitary	0.901264	ENSG00000291207	intron_7_45763622_45767777	ENSG00000291207.1	1.42931
intron_7_94628359_94629719	0.15193	Pituitary	0.901264	SGCE	intron_7_94257671_94259031	ENSG00000127990.19	-1.43275
intron_7_94628359_94655990	0.15193	Pituitary	0.901264	SGCE	intron_7_94257671_94285302	ENSG00000127990.19	1.43275
intron_7_98927366_98929989	0.152002	Pituitary	0.901264	TRRAP	intron_7_98524989_98527612	ENSG00000196367.15	1.43249
intron_8_47396626_47407861	0.151739	Pituitary	0.901264	SPIDR	intron_8_48309186_48320423	ENSG00000164808.17	-1.43341
intron_8_47858986_47859611	0.151053	Pituitary	0.901264	PRKDC	intron_8_48771547_48772172	ENSG00000253729.9	-1.43582
intron_8_55792784_55795978	0.150846	Pituitary	0.901264	TGS1	intron_8_56705343_56708537	ENSG00000137574.11	-1.43655
intron_9_111914746_111922849	0.152998	Pituitary	0.901264	UGCG	intron_9_114677026_114685129	ENSG00000148154.10	1.42902
intron_9_114404077_114406355	0.149535	Pituitary	0.901264	WHRN	intron_9_117166357_117168635	ENSG00000095397.17	1.44118
intron_9_120844899_120844993	0.152299	Pituitary	0.901264	CUTALP	intron_9_123607177_123607271	ENSG00000226752.10	-1.43146
intron_9_120997774_121005919	0.150446	Pituitary	0.901264	C5	intron_9_123760052_123768197	ENSG00000106804.10	-1.43796
intron_9_128187934_128190329	0.149294	Pituitary	0.901264	CIZ1	intron_9_130950213_130952608	ENSG00000148337.22	1.44203
intron_9_69046482_69053140	0.149342	Pituitary	0.901264	ENSG00000285130	intron_9_71661398_71668056	ENSG00000285130.2	1.44186
intron_9_69046482_69053140	0.149342	Pituitary	0.901264	FXN	intron_9_71661398_71668056	ENSG00000165060.15	1.44186
intron_9_97330767_97343340	0.150377	Pituitary	0.901264	CCDC180	intron_9_100093049_100105622	ENSG00000197816.16	1.4382
intron_9_97330767_97343340	0.150377	Pituitary	0.901264	SUGT1P4-STRA6LP-CCDC180	intron_9_100093049_100105622	ENSG00000255036.6	1.4382
intron_3_25569918_25580546	0.157152	Nerve_Tibial	0.901272	RARB	intron_3_25611409_25622037	ENSG00000077092.20	1.41472
intron_5_178725471_178726999	0.201048	smultixcan	0.901274	ENSG00000285978	intron_5_178152472_178154000	ENSG00000285978.1	-0.827311
intron_5_178725471_178726999	0.201048	smultixcan	0.901274	ZNF354A	intron_5_178152472_178154000	ENSG00000169131.13	-0.827311
intron_6_87477539_87500508	0.201043	smultixcan	0.901274	ENSG00000213204	intron_6_88187257_88210226	ENSG00000213204.8	0.0813102
intron_6_87477539_87500508	0.201043	smultixcan	0.901274	SLC35A1	intron_6_88187257_88210226	ENSG00000164414.19	0.0813102
intron_12_105152451_105156726	0.159784	Brain_Frontal_Cortex_BA9	0.901284	WASHC4	intron_12_105546229_105550504	ENSG00000136051.15	-1.4058
intron_10_26751783_26755655	0.169808	Esophagus_Mucosa	0.901294	ABI1	intron_10_27040712_27044584	ENSG00000136754.18	-1.37282
intron_10_26751783_26765218	0.169808	Esophagus_Mucosa	0.901294	ABI1	intron_10_27040712_27054147	ENSG00000136754.18	1.37282
intron_10_28056623_28058495	0.168872	Esophagus_Mucosa	0.901294	MPP7	intron_10_28345552_28347424	ENSG00000150054.19	1.37584
intron_10_3147737_3147987	0.167381	Esophagus_Mucosa	0.901294	PITRM1	intron_10_3189929_3190179	ENSG00000107959.17	1.38067
intron_10_35207051_35211254	0.164919	Esophagus_Mucosa	0.901294	CREM	intron_10_35495979_35500182	ENSG00000095794.21	1.38871
intron_10_68516843_68517084	0.169206	Esophagus_Mucosa	0.901294	SLC25A16	intron_10_70276600_70276841	ENSG00000122912.15	-1.37476
intron_10_68516843_68527246	0.169206	Esophagus_Mucosa	0.901294	SLC25A16	intron_10_70276600_70287003	ENSG00000122912.15	1.37476
intron_11_134257257_134258515	0.167799	Esophagus_Mucosa	0.901294	ACAD8	intron_11_134127151_134128409	ENSG00000151498.12	-1.37931
intron_11_47161190_47161446	0.16933	Esophagus_Mucosa	0.901294	CSTPP1	intron_11_47182741_47182997	ENSG00000149179.14	1.37436
intron_11_47161190_47164093	0.16933	Esophagus_Mucosa	0.901294	CSTPP1	intron_11_47182741_47185644	ENSG00000149179.14	-1.37436
intron_11_47295576_47295897	0.16941	Esophagus_Mucosa	0.901294	MADD	intron_11_47317127_47317448	ENSG00000110514.20	1.3741
intron_11_47295579_47295897	0.16941	Esophagus_Mucosa	0.901294	MADD	intron_11_47317130_47317448	ENSG00000110514.20	-1.3741
intron_11_65553256_65553425	0.165593	Esophagus_Mucosa	0.901294	LTBP3	intron_11_65320727_65320896	ENSG00000168056.18	-1.3865
intron_11_67405701_67405907	0.168405	Esophagus_Mucosa	0.901294	TBC1D10C	intron_11_67173172_67173378	ENSG00000175463.12	1.37735
intron_11_77625818_77629763	0.167377	Esophagus_Mucosa	0.901294	CLNS1A	intron_11_77336863_77340808	ENSG00000074201.9	1.38068
intron_11_800244_800333	0.16621	Esophagus_Mucosa	0.901294	PIDD1	intron_11_800244_800333	ENSG00000177595.19	-1.38448
intron_11_800244_800384	0.16621	Esophagus_Mucosa	0.901294	PIDD1	intron_11_800244_800384	ENSG00000177595.19	1.38448
intron_12_119676670_119679933	0.167665	Esophagus_Mucosa	0.901294	PRKAB1	intron_12_120114475_120117738	ENSG00000111725.11	1.37975
intron_12_125118765_125124705	0.164726	Esophagus_Mucosa	0.901294	AACS	intron_12_125603311_125609251	ENSG00000081760.17	1.38935
intron_12_55999590_56002212	0.164559	Esophagus_Mucosa	0.901294	SUOX	intron_12_56393374_56395996	ENSG00000139531.13	-1.3899
intron_12_63560662_63569224	0.164041	Esophagus_Mucosa	0.901294	DPY19L2	intron_12_63954442_63963004	ENSG00000177990.12	-1.39161
intron_12_6550790_6550941	0.16571	Esophagus_Mucosa	0.901294	IFFO1	intron_12_6659956_6660107	ENSG00000010295.20	-1.38612
intron_12_6551001_6555257	0.169734	Esophagus_Mucosa	0.901294	IFFO1	intron_12_6660167_6664423	ENSG00000010295.20	1.37306
intron_12_92864987_92891629	0.164133	Esophagus_Mucosa	0.901294	EEA1	intron_12_93258763_93285405	ENSG00000102189.17	1.3913
intron_14_104893666_104893761	0.169827	Esophagus_Mucosa	0.901294	CEP170B	intron_14_105360003_105360098	ENSG00000099814.17	-1.37276
intron_14_20356434_20356590	0.169935	Esophagus_Mucosa	0.901294	PARP2	intron_14_20824593_20824749	ENSG00000129484.14	1.37241
intron_14_23081836_23090522	0.163661	Esophagus_Mucosa	0.901294	ACIN1	intron_14_23551045_23559731	ENSG00000100813.15	1.39286
intron_14_69091156_69091674	0.169935	Esophagus_Mucosa	0.901294	DCAF5	intron_14_69557873_69558391	ENSG00000139990.18	-1.37241
intron_14_75428252_75437898	0.164618	Esophagus_Mucosa	0.901294	JDP2	intron_14_75894955_75904601	ENSG00000140044.13	1.38971
intron_14_92732815_92741062	0.169895	Esophagus_Mucosa	0.901294	LGMN	intron_14_93199160_93207407	ENSG00000100600.15	-1.37254
intron_14_92732815_92748489	0.169895	Esophagus_Mucosa	0.901294	LGMN	intron_14_93199160_93214834	ENSG00000100600.15	1.37254
intron_14_92741179_92748489	0.169895	Esophagus_Mucosa	0.901294	LGMN	intron_14_93207524_93214834	ENSG00000100600.15	-1.37254
intron_15_55319413_55327531	0.165684	Esophagus_Mucosa	0.901294	PIGB	intron_15_55611611_55619729	ENSG00000069943.10	1.38621
intron_15_65003256_65004854	0.163835	Esophagus_Mucosa	0.901294	MTFMT	intron_15_65295594_65297192	ENSG00000103707.10	-1.39229
intron_15_92886254_92892004	0.1675	Esophagus_Mucosa	0.901294	CHASERR	intron_15_93429484_93435234	ENSG00000272888.8	-1.38028
intron_15_92886254_92892004	0.1675	Esophagus_Mucosa	0.901294	CHD2	intron_15_93429484_93435234	ENSG00000173575.24	-1.38028
intron_15_99138127_99139137	0.165176	Esophagus_Mucosa	0.901294	TTC23	intron_15_99678332_99679342	ENSG00000103852.13	-1.38787
intron_15_99138127_99139317	0.165176	Esophagus_Mucosa	0.901294	TTC23	intron_15_99678332_99679522	ENSG00000103852.13	1.38787
intron_15_99139576_99139696	0.165249	Esophagus_Mucosa	0.901294	TTC23	intron_15_99679781_99679901	ENSG00000103852.13	1.38763
intron_15_99139744_99156148	0.165249	Esophagus_Mucosa	0.901294	TTC23	intron_15_99679949_99696353	ENSG00000103852.13	1.38763
intron_16_22225975_22244630	0.168476	Esophagus_Mucosa	0.901294	EEF2K	intron_16_22237296_22255951	ENSG00000103319.12	1.37712
intron_16_3078676_3080964	0.16617	Esophagus_Mucosa	0.901294	ENSG00000262370	intron_16_3128677_3130965	ENSG00000262370.7	1.38462
intron_16_31700738_31702535	0.164133	Esophagus_Mucosa	0.901294	ENSG00000290927	intron_16_31712059_31713856	ENSG00000290927.1	1.3913
intron_16_3443837_3448471	0.168006	Esophagus_Mucosa	0.901294	NAA60	intron_16_3493837_3498471	ENSG00000122390.19	1.37864
intron_16_4461959_4463420	0.169131	Esophagus_Mucosa	0.901294	NMRAL1	intron_16_4511960_4513421	ENSG00000153406.14	-1.375
intron_16_4461959_4463660	0.169131	Esophagus_Mucosa	0.901294	NMRAL1	intron_16_4511960_4513661	ENSG00000153406.14	1.375
intron_16_4469465_4471314	0.16617	Esophagus_Mucosa	0.901294	NMRAL1	intron_16_4519466_4521315	ENSG00000153406.14	-1.38462
intron_16_4471449_4474093	0.168387	Esophagus_Mucosa	0.901294	NMRAL1	intron_16_4521450_4524094	ENSG00000153406.14	-1.3774
intron_16_4474166_4474423	0.168851	Esophagus_Mucosa	0.901294	NMRAL1	intron_16_4524167_4524424	ENSG00000153406.14	-1.3759
intron_16_4476487_4506895	0.164704	Esophagus_Mucosa	0.901294	HMOX2	intron_16_4526488_4556896	ENSG00000103415.12	-1.38942
intron_16_57061701_57062351	0.168606	Esophagus_Mucosa	0.901294	NLRC5	intron_16_57095613_57096263	ENSG00000140853.17	-1.3767
intron_16_57765640_57766874	0.16792	Esophagus_Mucosa	0.901294	KIFC3	intron_16_57799552_57800786	ENSG00000140859.16	-1.37892
intron_16_84733503_84740309	0.164133	Esophagus_Mucosa	0.901294	USP10	intron_16_84767109_84773915	ENSG00000103194.16	1.3913
intron_17_2321616_2323136	0.165355	Esophagus_Mucosa	0.901294	SRR	intron_17_2224910_2226430	ENSG00000167720.13	-1.38728
intron_17_35587428_35594008	0.165932	Esophagus_Mucosa	0.901294	AP2B1	intron_17_33914447_33921027	ENSG00000006125.18	-1.3854
intron_17_42541206_42543028	0.16537	Esophagus_Mucosa	0.901294	NAGLU	intron_17_40693224_40695046	ENSG00000108784.10	1.38723
intron_17_4539967_4540348	0.168324	Esophagus_Mucosa	0.901294	MYBBP1A	intron_17_4443262_4443643	ENSG00000132382.15	-1.37761
intron_17_4539967_4541463	0.168324	Esophagus_Mucosa	0.901294	MYBBP1A	intron_17_4443262_4444758	ENSG00000132382.15	-1.37761
intron_17_58302447_58304338	0.164133	Esophagus_Mucosa	0.901294	TSPOAP1	intron_17_56379808_56381699	ENSG00000005379.17	1.3913
intron_17_75571783_75571898	0.163519	Esophagus_Mucosa	0.901294	LLGL2	intron_17_73567864_73567979	ENSG00000073350.14	-1.39333
intron_17_75704814_75705611	0.166832	Esophagus_Mucosa	0.901294	SAP30BP	intron_17_73700894_73701691	ENSG00000161526.15	1.38246
intron_17_81239678_81240987	0.165484	Esophagus_Mucosa	0.901294	NDUFAF8	intron_17_79213478_79214787	ENSG00000224877.4	1.38686
intron_17_81239943_81240987	0.165484	Esophagus_Mucosa	0.901294	NDUFAF8	intron_17_79213743_79214787	ENSG00000224877.4	-1.38686
intron_17_81240439_81240987	0.165484	Esophagus_Mucosa	0.901294	NDUFAF8	intron_17_79214239_79214787	ENSG00000224877.4	-1.38686
intron_17_81253240_81260238	0.165914	Esophagus_Mucosa	0.901294	SLC38A10	intron_17_79227040_79234038	ENSG00000157637.13	-1.38545
intron_17_81563979_81565505	0.168287	Esophagus_Mucosa	0.901294	NPLOC4	intron_17_79531005_79532531	ENSG00000182446.15	-1.37773
intron_17_81667007_81667729	0.169196	Esophagus_Mucosa	0.901294	CCDC137	intron_17_79634037_79634759	ENSG00000185298.13	-1.37479
intron_18_21568094_21573314	0.166563	Esophagus_Mucosa	0.901294	ESCO1	intron_18_19148055_19153275	ENSG00000141446.11	-1.38333
intron_19_11350199_11350808	0.165006	Esophagus_Mucosa	0.901294	CCDC159	intron_19_11460875_11461484	ENSG00000183401.12	-1.38843
intron_19_11351973_11352057	0.166689	Esophagus_Mucosa	0.901294	CCDC159	intron_19_11462649_11462733	ENSG00000183401.12	1.38292
intron_19_13886055_13889188	0.165355	Esophagus_Mucosa	0.901294	BRME1	intron_19_13996868_14000001	ENSG00000132016.12	-1.38728
intron_19_1495607_1496285	0.164507	Esophagus_Mucosa	0.901294	REEP6	intron_19_1495606_1496284	ENSG00000115255.12	1.39007
intron_19_15125069_15125380	0.164137	Esophagus_Mucosa	0.901294	ILVBL	intron_19_15235880_15236191	ENSG00000105135.16	1.39129
intron_19_16210395_16226421	0.164647	Esophagus_Mucosa	0.901294	AP1M1	intron_19_16321206_16337232	ENSG00000072958.9	-1.38961
intron_19_34682897_34683155	0.165705	Esophagus_Mucosa	0.901294	ZNF302	intron_19_35173802_35174060	ENSG00000089335.22	-1.38614
intron_19_38304490_38304565	0.167463	Esophagus_Mucosa	0.901294	C19orf33	intron_19_38795130_38795205	ENSG00000167644.12	1.3804
intron_19_38304490_38304565	0.167463	Esophagus_Mucosa	0.901294	ENSG00000267748	intron_19_38795130_38795205	ENSG00000267748.4	1.3804
intron_19_45630046_45632861	0.169769	Esophagus_Mucosa	0.901294	EML2	intron_19_46133304_46136119	ENSG00000125746.18	-1.37295
intron_19_50996214_51001098	0.164988	Esophagus_Mucosa	0.901294	KLK8	intron_19_51499470_51504354	ENSG00000129455.16	-1.38849
intron_19_52849213_52853872	0.169001	Esophagus_Mucosa	0.901294	ZNF468	intron_19_53352466_53357125	ENSG00000204604.13	1.37542
intron_19_54149758_54152226	0.163875	Esophagus_Mucosa	0.901294	CNOT3	intron_19_54653493_54655963	ENSG00000088038.20	-1.39216
intron_19_58415646_58416811	0.16505	Esophagus_Mucosa	0.901294	ZNF584	intron_19_58927013_58928178	ENSG00000171574.19	-1.38829
intron_19_7395247_7440344	0.169649	Esophagus_Mucosa	0.901294	ARHGEF18	intron_19_7460133_7505230	ENSG00000104880.19	1.37333
intron_1_112556018_112576986	0.166024	Esophagus_Mucosa	0.901294	ST7L	intron_1_113098640_113119608	ENSG00000007341.19	-1.38509
intron_1_153001793_153002603	0.164618	Esophagus_Mucosa	0.901294	SPRR3	intron_1_152974269_152975079	ENSG00000163209.15	1.38971
intron_1_153975905_153976693	0.168581	Esophagus_Mucosa	0.901294	ENSG00000285641	intron_1_153948381_153949169	ENSG00000285641.1	1.37678
intron_1_153975905_153976693	0.168581	Esophagus_Mucosa	0.901294	JTB	intron_1_153948381_153949169	ENSG00000143543.15	1.37678
intron_1_155060832_155061415	0.16527	Esophagus_Mucosa	0.901294	ADAM15	intron_1_155033308_155033891	ENSG00000143537.14	-1.38756
intron_1_156225668_156233628	0.164308	Esophagus_Mucosa	0.901294	PMF1	intron_1_156195459_156203419	ENSG00000160783.19	1.39073
intron_1_160218968_160220459	0.169982	Esophagus_Mucosa	0.901294	DCAF8	intron_1_160188758_160190249	ENSG00000132716.19	1.37226
intron_1_160218968_160222651	0.169982	Esophagus_Mucosa	0.901294	DCAF8	intron_1_160188758_160192441	ENSG00000132716.19	-1.37226
intron_1_160218968_160222651	0.169982	Esophagus_Mucosa	0.901294	ENSG00000258465	intron_1_160188758_160192441	ENSG00000258465.8	-1.37226
intron_1_167918359_167919979	0.16982	Esophagus_Mucosa	0.901294	MPC2	intron_1_167887597_167889217	ENSG00000143158.11	-1.37278
intron_1_202767060_202773118	0.16731	Esophagus_Mucosa	0.901294	KDM5B	intron_1_202736188_202742246	ENSG00000117139.18	1.3809
intron_1_202811370_202811689	0.167688	Esophagus_Mucosa	0.901294	PCAT6	intron_1_202780498_202780817	ENSG00000228288.9	1.37967
intron_1_219179246_219193082	0.167665	Esophagus_Mucosa	0.901294	LYPLAL1	intron_1_219352588_219366424	ENSG00000143353.12	-1.37975
intron_1_26301024_26301694	0.164367	Esophagus_Mucosa	0.901294	UBXN11	intron_1_26627515_26628185	ENSG00000158062.21	-1.39053
intron_1_26301053_26301694	0.164367	Esophagus_Mucosa	0.901294	UBXN11	intron_1_26627544_26628185	ENSG00000158062.21	-1.39053
intron_1_30964910_30965982	0.169982	Esophagus_Mucosa	0.901294	PUM1	intron_1_31437757_31438829	ENSG00000134644.16	-1.37226
intron_1_3466193_3467168	0.16662	Esophagus_Mucosa	0.901294	ARHGEF16	intron_1_3382757_3383732	ENSG00000130762.15	-1.38315
intron_1_37559496_37561557	0.165871	Esophagus_Mucosa	0.901294	DNALI1	intron_1_38025097_38027158	ENSG00000163879.11	-1.38559
intron_1_43602097_43603416	0.168838	Esophagus_Mucosa	0.901294	PTPRF	intron_1_44067768_44069087	ENSG00000142949.17	-1.37595
intron_1_6428419_6440254	0.167843	Esophagus_Mucosa	0.901294	ESPN	intron_1_6488479_6500314	ENSG00000187017.18	1.37917
intron_1_70971733_70974297	0.168308	Esophagus_Mucosa	0.901294	PTGER3	intron_1_71437416_71439980	ENSG00000050628.21	1.37766
intron_1_77968203_77969925	0.166999	Esophagus_Mucosa	0.901294	FUBP1	intron_1_78433887_78435609	ENSG00000162613.18	1.38191
intron_20_17570211_17591932	0.16814	Esophagus_Mucosa	0.901294	DSTN	intron_20_17550856_17572577	ENSG00000125868.16	1.37821
intron_20_17570211_17600738	0.16814	Esophagus_Mucosa	0.901294	DSTN	intron_20_17550856_17581383	ENSG00000125868.16	-1.37821
intron_20_3795879_3797622	0.164091	Esophagus_Mucosa	0.901294	CDC25B	intron_20_3776526_3778269	ENSG00000101224.18	1.39144
intron_20_63967004_63967381	0.165543	Esophagus_Mucosa	0.901294	ZNF512B	intron_20_62598357_62598734	ENSG00000196700.9	-1.38667
intron_20_63967523_63967830	0.165543	Esophagus_Mucosa	0.901294	ZNF512B	intron_20_62598876_62599183	ENSG00000196700.9	1.38667
intron_20_63967952_63969814	0.165543	Esophagus_Mucosa	0.901294	ZNF512B	intron_20_62599305_62601167	ENSG00000196700.9	-1.38667
intron_21_14084144_14113339	0.169164	Esophagus_Mucosa	0.901294	ENSG00000224905	intron_21_15456465_15485660	ENSG00000224905.8	-1.3749
intron_21_37150884_37151893	0.166273	Esophagus_Mucosa	0.901294	TTC3	intron_21_38523184_38524193	ENSG00000182670.14	1.38428
intron_21_46636990_46643535	0.168342	Esophagus_Mucosa	0.901294	PRMT2	intron_21_48056902_48063447	ENSG00000160310.19	1.37755
intron_21_46648619_46649575	0.165212	Esophagus_Mucosa	0.901294	PRMT2	intron_21_48068531_48069487	ENSG00000160310.19	1.38776
intron_21_46661936_46663383	0.168342	Esophagus_Mucosa	0.901294	PRMT2	intron_21_48081848_48083295	ENSG00000160310.19	-1.37755
intron_22_17689142_17702243	0.164539	Esophagus_Mucosa	0.901294	BCL2L13	intron_22_18171908_18185009	ENSG00000099968.18	-1.38997
intron_22_19137432_19138215	0.169761	Esophagus_Mucosa	0.901294	ESS2	intron_22_19124945_19125728	ENSG00000100056.12	-1.37297
intron_22_22822866_22822982	0.165825	Esophagus_Mucosa	0.901294	IGLV2-8	intron_22_23165360_23165476	ENSG00000278196.3	-1.38574
intron_22_29808185_29813430	0.168018	Esophagus_Mucosa	0.901294	ASCC2	intron_22_30204174_30209419	ENSG00000100325.15	-1.3786
intron_22_29825257_29832245	0.169291	Esophagus_Mucosa	0.901294	ASCC2	intron_22_30221246_30228234	ENSG00000100325.15	-1.37449
intron_22_35381196_35383106	0.166835	Esophagus_Mucosa	0.901294	HMOX1	intron_22_35777189_35779099	ENSG00000100292.18	1.38245
intron_22_50521609_50521741	0.166493	Esophagus_Mucosa	0.901294	NCAPH2	intron_22_50960038_50960170	ENSG00000025770.19	-1.38356
intron_22_50524424_50526001	0.168536	Esophagus_Mucosa	0.901294	SCO2	intron_22_50962853_50964430	ENSG00000284194.3	-1.37692
intron_2_196865080_196870941	0.166655	Esophagus_Mucosa	0.901294	PGAP1	intron_2_197729804_197735665	ENSG00000197121.15	-1.38303
intron_2_238073847_238081709	0.164455	Esophagus_Mucosa	0.901294	SCLY	intron_2_238982488_238990350	ENSG00000132330.18	-1.39024
intron_2_25239215_25240302	0.16954	Esophagus_Mucosa	0.901294	DNMT3A	intron_2_25462084_25463171	ENSG00000119772.19	-1.37368
intron_2_28408866_28411879	0.166341	Esophagus_Mucosa	0.901294	FOSL2	intron_2_28631733_28634746	ENSG00000075426.12	1.38406
intron_2_32012052_32023422	0.16715	Esophagus_Mucosa	0.901294	DPY30	intron_2_32237121_32248491	ENSG00000162961.14	1.38142
intron_2_37008848_37013841	0.163729	Esophagus_Mucosa	0.901294	HEATR5B	intron_2_37235991_37240984	ENSG00000008869.12	-1.39264
intron_2_42770186_42770493	0.169937	Esophagus_Mucosa	0.901294	HAAO	intron_2_42997326_42997633	ENSG00000162882.15	-1.37241
intron_2_42770582_42783314	0.169937	Esophagus_Mucosa	0.901294	HAAO	intron_2_42997722_43010454	ENSG00000162882.15	1.37241
intron_2_55291164_55291676	0.168165	Esophagus_Mucosa	0.901294	CCDC88A	intron_2_55518300_55518812	ENSG00000115355.18	1.37812
intron_2_73730029_73730560	0.163955	Esophagus_Mucosa	0.901294	TPRKB	intron_2_73957156_73957687	ENSG00000144034.16	-1.39189
intron_2_73732285_73734528	0.168086	Esophagus_Mucosa	0.901294	TPRKB	intron_2_73959412_73961655	ENSG00000144034.16	1.37838
intron_3_112345288_112347558	0.163589	Esophagus_Mucosa	0.901294	CD200	intron_3_112064135_112066405	ENSG00000091972.18	1.3931
intron_3_149163949_149167065	0.166466	Esophagus_Mucosa	0.901294	HPS3	intron_3_148881736_148884852	ENSG00000163755.9	-1.38365
intron_3_154253183_154254720	0.165907	Esophagus_Mucosa	0.901294	ARHGEF26	intron_3_153970972_153972509	ENSG00000114790.13	-1.38547
intron_3_154253183_154254785	0.165907	Esophagus_Mucosa	0.901294	ARHGEF26	intron_3_153970972_153972574	ENSG00000114790.13	1.38547
intron_3_160412084_160412326	0.167188	Esophagus_Mucosa	0.901294	SMC4	intron_3_160129872_160130114	ENSG00000113810.16	-1.38129
intron_3_184338529_184341724	0.166532	Esophagus_Mucosa	0.901294	FAM131A	intron_3_184056317_184059512	ENSG00000175182.15	1.38343
intron_3_184386159_184386492	0.168547	Esophagus_Mucosa	0.901294	CHRD	intron_3_184103947_184104280	ENSG00000090539.16	1.37689
intron_3_184386755_184386845	0.168547	Esophagus_Mucosa	0.901294	CHRD	intron_3_184104543_184104633	ENSG00000090539.16	-1.37689
intron_3_23499740_23532554	0.164	Esophagus_Mucosa	0.901294	UBE2E2	intron_3_23541231_23574045	ENSG00000182247.10	1.39174
intron_3_49294598_49297870	0.169131	Esophagus_Mucosa	0.901294	USP4	intron_3_49332031_49335303	ENSG00000114316.13	-1.375
intron_3_57923023_57925845	0.169733	Esophagus_Mucosa	0.901294	SLMAP	intron_3_57908750_57911572	ENSG00000163681.17	1.37306
intron_3_57923023_57927296	0.167994	Esophagus_Mucosa	0.901294	SLMAP	intron_3_57908750_57913023	ENSG00000163681.17	-1.37868
intron_4_106237538_106242470	0.169358	Esophagus_Mucosa	0.901294	TBCK	intron_4_107158695_107163627	ENSG00000145348.17	-1.37427
intron_4_151671302_151672762	0.166863	Esophagus_Mucosa	0.901294	GATB	intron_4_152592454_152593914	ENSG00000059691.12	-1.38235
intron_4_165103096_165112747	0.163555	Esophagus_Mucosa	0.901294	TMEM192	intron_4_166024248_166033899	ENSG00000170088.14	-1.39321
intron_4_344430_372664	0.166341	Esophagus_Mucosa	0.901294	ZNF141	intron_4_338219_366453	ENSG00000131127.14	1.38406
intron_5_123595134_123604724	0.167372	Esophagus_Mucosa	0.901294	CSNK1G3	intron_5_122930828_122940418	ENSG00000151292.19	-1.3807
intron_5_141970877_141973583	0.167551	Esophagus_Mucosa	0.901294	RNF14	intron_5_141350442_141353148	ENSG00000013561.18	1.38012
intron_5_154804307_154805881	0.164947	Esophagus_Mucosa	0.901294	LARP1	intron_5_154183867_154185441	ENSG00000155506.19	1.38863
intron_5_180608284_180608968	0.164867	Esophagus_Mucosa	0.901294	FLT4	intron_5_180035284_180035968	ENSG00000037280.16	-1.38889
intron_5_443290_446150	0.16941	Esophagus_Mucosa	0.901294	EXOC3	intron_5_443405_446265	ENSG00000180104.16	-1.3741
intron_5_69303929_69306817	0.165484	Esophagus_Mucosa	0.901294	CCDC125	intron_5_68599756_68602644	ENSG00000183323.13	-1.38686
intron_5_69311204_69313985	0.165484	Esophagus_Mucosa	0.901294	CCDC125	intron_5_68607031_68609812	ENSG00000183323.13	-1.38686
intron_5_69311204_69320237	0.165484	Esophagus_Mucosa	0.901294	CCDC125	intron_5_68607031_68616064	ENSG00000183323.13	1.38686
intron_5_74760986_74763680	0.166863	Esophagus_Mucosa	0.901294	GFM2	intron_5_74056811_74059505	ENSG00000164347.18	1.38235
intron_5_96909117_96909580	0.163804	Esophagus_Mucosa	0.901294	ERAP2	intron_5_96244821_96245284	ENSG00000164308.17	1.39239
intron_6_116431193_116433343	0.168748	Esophagus_Mucosa	0.901294	DSE	intron_6_116752356_116754506	ENSG00000111817.19	1.37624
intron_6_116431193_116435587	0.168748	Esophagus_Mucosa	0.901294	DSE	intron_6_116752356_116756750	ENSG00000111817.19	-1.37624
intron_6_125277240_125292841	0.167082	Esophagus_Mucosa	0.901294	HDDC2	intron_6_125598386_125613987	ENSG00000111906.18	-1.38164
intron_6_13306527_13307600	0.167735	Esophagus_Mucosa	0.901294	TBC1D7	intron_6_13306759_13307832	ENSG00000145979.18	1.37952
intron_6_152994676_152995136	0.164455	Esophagus_Mucosa	0.901294	MTRF1L	intron_6_153315811_153316271	ENSG00000112031.16	1.39024
intron_6_152994676_152995244	0.164455	Esophagus_Mucosa	0.901294	MTRF1L	intron_6_153315811_153316379	ENSG00000112031.16	-1.39024
intron_6_152995294_152998550	0.164455	Esophagus_Mucosa	0.901294	MTRF1L	intron_6_153316429_153319685	ENSG00000112031.16	1.39024
intron_6_18171479_18185772	0.167613	Esophagus_Mucosa	0.901294	KDM1B	intron_6_18171710_18186003	ENSG00000165097.16	1.37991
intron_6_42211917_42214120	0.164579	Esophagus_Mucosa	0.901294	MRPS10	intron_6_42179655_42181858	ENSG00000048544.6	-1.38983
intron_7_100122577_100122784	0.169043	Esophagus_Mucosa	0.901294	CNPY4	intron_7_99720200_99720407	ENSG00000166997.8	1.37529
intron_7_100122906_100124514	0.169043	Esophagus_Mucosa	0.901294	CNPY4	intron_7_99720529_99722137	ENSG00000166997.8	-1.37529
intron_7_1482707_1483742	0.167965	Esophagus_Mucosa	0.901294	INTS1	intron_7_1522343_1523378	ENSG00000164880.16	-1.37877
intron_7_150368941_150369671	0.168857	Esophagus_Mucosa	0.901294	REPIN1	intron_7_150066030_150066760	ENSG00000214022.12	1.37589
intron_7_156763795_156779655	0.165212	Esophagus_Mucosa	0.901294	LMBR1	intron_7_156556489_156572349	ENSG00000105983.23	1.38776
intron_7_73572970_73573320	0.169131	Esophagus_Mucosa	0.901294	TBL2	intron_7_72987300_72987650	ENSG00000106638.18	1.375
intron_7_73595969_73596153	0.165247	Esophagus_Mucosa	0.901294	MLXIPL	intron_7_73010299_73010483	ENSG00000009950.16	-1.38764
intron_7_99665314_99666601	0.16869	Esophagus_Mucosa	0.901294	CYP3A5	intron_7_99262937_99264224	ENSG00000106258.15	1.37643
intron_7_99665314_99666713	0.16869	Esophagus_Mucosa	0.901294	CYP3A5	intron_7_99262937_99264336	ENSG00000106258.15	-1.37643
intron_7_99666810_99666952	0.16869	Esophagus_Mucosa	0.901294	CYP3A5	intron_7_99264433_99264575	ENSG00000106258.15	-1.37643
intron_7_99672679_99672784	0.16869	Esophagus_Mucosa	0.901294	CYP3A5	intron_7_99270302_99270407	ENSG00000106258.15	-1.37643
intron_7_99672679_99674533	0.16869	Esophagus_Mucosa	0.901294	CYP3A5	intron_7_99270302_99272156	ENSG00000106258.15	1.37643
intron_7_99672915_99674533	0.16869	Esophagus_Mucosa	0.901294	CYP3A5	intron_7_99270538_99272156	ENSG00000106258.15	-1.37643
intron_7_99672933_99674533	0.16869	Esophagus_Mucosa	0.901294	CYP3A5	intron_7_99270556_99272156	ENSG00000106258.15	-1.37643
intron_7_99676208_99679826	0.16869	Esophagus_Mucosa	0.901294	CYP3A5	intron_7_99273831_99277449	ENSG00000106258.15	1.37643
intron_7_99676576_99679826	0.16869	Esophagus_Mucosa	0.901294	CYP3A5	intron_7_99274199_99277449	ENSG00000106258.15	-1.37643
intron_8_38263406_38266141	0.16992	Esophagus_Mucosa	0.901294	PLPP5	intron_8_38120924_38123659	ENSG00000147535.17	-1.37246
intron_8_38264604_38266141	0.16992	Esophagus_Mucosa	0.901294	PLPP5	intron_8_38122122_38123659	ENSG00000147535.17	1.37246
intron_8_38264949_38266141	0.16992	Esophagus_Mucosa	0.901294	PLPP5	intron_8_38122467_38123659	ENSG00000147535.17	-1.37246
intron_8_42396680_42398712	0.166774	Esophagus_Mucosa	0.901294	VDAC3	intron_8_42254198_42256230	ENSG00000078668.14	-1.38264
intron_9_111666946_111669269	0.164455	Esophagus_Mucosa	0.901294	GNG10	intron_9_114429226_114431549	ENSG00000242616.4	-1.39024
intron_9_111666946_111669272	0.164455	Esophagus_Mucosa	0.901294	DNAJC25-GNG10	intron_9_114429226_114431552	ENSG00000244115.1	-1.39024
intron_9_120389292_120389741	0.169176	Esophagus_Mucosa	0.901294	CDK5RAP2	intron_9_123151570_123152019	ENSG00000136861.19	-1.37486
intron_9_121118540_121123931	0.16617	Esophagus_Mucosa	0.901294	CNTRL	intron_9_123880818_123886209	ENSG00000119397.19	1.38462
intron_9_4625566_4626426	0.166398	Esophagus_Mucosa	0.901294	SPATA6L	intron_9_4625566_4626426	ENSG00000106686.17	-1.38387
intron_9_91216106_91217277	0.169855	Esophagus_Mucosa	0.901294	AUH	intron_9_93978388_93979559	ENSG00000148090.12	1.37267
intron_9_95005616_95019450	0.168955	Esophagus_Mucosa	0.901294	AOPEP	intron_9_97767898_97781732	ENSG00000148120.18	-1.37557
intron_20_25491525_25496663	0.18908	Cells_Cultured_fibroblasts	0.901294	NINL	intron_20_25472161_25477299	ENSG00000101004.16	1.3133
intron_6_43056445_43058065	0.189062	Cells_Cultured_fibroblasts	0.901294	ENSG00000288564	intron_6_43024183_43025803	ENSG00000288564.1	1.31336
intron_6_43056445_43058065	0.189062	Cells_Cultured_fibroblasts	0.901294	MRPL2	intron_6_43024183_43025803	ENSG00000112651.12	1.31336
intron_10_101584919_101585316	0.170698	Brain_Putamen_basal_ganglia	0.901295	POLL	intron_10_103344676_103345073	ENSG00000166169.17	1.36996
intron_16_1210493_1210583	0.170846	Brain_Putamen_basal_ganglia	0.901295	CACNA1H	intron_16_1260493_1260583	ENSG00000196557.13	-1.36949
intron_16_1210651_1210787	0.170846	Brain_Putamen_basal_ganglia	0.901295	CACNA1H	intron_16_1260651_1260787	ENSG00000196557.13	1.36949
intron_1_243613739_243615096	0.170646	Brain_Putamen_basal_ganglia	0.901295	AKT3	intron_1_243777041_243778398	ENSG00000117020.19	-1.37013
intron_20_35475646_35476449	0.170782	Brain_Putamen_basal_ganglia	0.901295	CEP250	intron_20_34063471_34064274	ENSG00000126001.17	1.3697
intron_22_18907086_18910172	0.170571	Brain_Putamen_basal_ganglia	0.901295	DGCR6	intron_22_18894599_18897685	ENSG00000183628.14	1.37037
intron_7_140037856_140041644	0.170705	Brain_Putamen_basal_ganglia	0.901295	PARP12	intron_7_139737656_139741444	ENSG00000059378.13	1.36994
intron_8_144394796_144394882	0.0975328	Artery_Coronary	0.901298	CPSF1	intron_8_145620011_145620097	ENSG00000071894.17	-1.65693
intron_4_155353340_155355071	0.135755	Artery_Tibial	0.901304	MAP9	intron_4_156274492_156276223	ENSG00000164114.19	-1.49179
intron_13_27435893_27437116	0.202606	Brain_Cerebellum	0.901311	MTIF3	intron_13_28010030_28011253	ENSG00000122033.15	1.27416
intron_10_7802854_7807659	0.177016	Whole_Blood	0.901311	ATP5F1C	intron_10_7844817_7849622	ENSG00000165629.20	1.35
intron_15_101178980_101235082	0.177026	Whole_Blood	0.901311	CHSY1	intron_15_101719185_101775287	ENSG00000131873.7	1.34997
intron_10_100256476_100260218	0.127726	Thyroid	0.901313	CWF19L1	intron_10_102016233_102019975	ENSG00000095485.18	-1.52313
intron_16_1683592_1685439	0.127827	Thyroid	0.901313	JPT2	intron_16_1733593_1735440	ENSG00000206053.13	1.52273
intron_1_150552600_150552898	0.127827	Thyroid	0.901313	ADAMTSL4	intron_1_150525076_150525374	ENSG00000143382.16	-1.52273
intron_2_101286177_101288973	0.127775	Thyroid	0.901313	RNF149	intron_2_101902639_101905435	ENSG00000163162.9	-1.52294
intron_3_113212521_113216187	0.127754	Thyroid	0.901313	BOC	intron_3_112931368_112935034	ENSG00000144857.15	-1.52302
intron_6_29944616_29945059	0.127799	Thyroid	0.901313	HLA-A	intron_6_29912393_29912836	ENSG00000206503.14	1.52284
intron_7_6602140_6607537	0.12779	Thyroid	0.901313	INTS15	intron_7_6641771_6647168	ENSG00000146576.13	-1.52288
intron_10_14959557_14972513	0.160373	Brain_Nucleus_accumbens_basal_ganglia	0.901314	MEIG1	intron_10_15001556_15014512	ENSG00000197889.10	-1.40382
intron_1_39632715_39639546	0.160369	Brain_Nucleus_accumbens_basal_ganglia	0.901314	HEYL	intron_1_40098387_40105218	ENSG00000163909.8	1.40383
intron_3_123318117_123319674	0.160406	Brain_Nucleus_accumbens_basal_ganglia	0.901314	ADCY5	intron_3_123036964_123038521	ENSG00000173175.16	1.40371
intron_19_35505986_35510184	0.135785	Artery_Tibial	0.901316	DMKN	intron_19_35996888_36001086	ENSG00000161249.21	1.49167
intron_10_99403874_99405756	0.140646	Vagina	0.90133	GOT1	intron_10_101163631_101165513	ENSG00000120053.12	-1.47339
intron_12_48119406_48122767	0.140683	Vagina	0.90133	PFKM	intron_12_48513189_48516550	ENSG00000152556.17	-1.47325
intron_16_879737_893007	0.140601	Vagina	0.90133	LMF1	intron_16_929737_943007	ENSG00000103227.19	1.47356
intron_2_215333457_215334919	0.140705	Vagina	0.90133	ATIC	intron_2_216198180_216199642	ENSG00000138363.15	-1.47317
intron_8_23566336_23568322	0.140675	Vagina	0.90133	SLC25A37	intron_8_23423849_23425835	ENSG00000147454.14	-1.47328
intron_17_82449292_82450700	0.167453	Brain_Hippocampus	0.90133	CYBC1	intron_17_80407168_80408576	ENSG00000178927.19	-1.38043
intron_13_51379572_51382029	0.133325	Colon_Sigmoid	0.901331	INTS6	intron_13_51953708_51956165	ENSG00000102786.15	-1.50112
intron_16_31110499_31111091	0.133614	Colon_Sigmoid	0.901331	BCKDK	intron_16_31121820_31122412	ENSG00000103507.14	-1.5
intron_18_48942555_48948384	0.133614	Colon_Sigmoid	0.901331	SMAD7	intron_18_46468925_46474754	ENSG00000101665.10	-1.5
intron_19_17205336_17205960	0.133614	Colon_Sigmoid	0.901331	MYO9B	intron_19_17316145_17316769	ENSG00000099331.14	1.5
intron_19_19199234_19200819	0.133499	Colon_Sigmoid	0.901331	RFXANK	intron_19_19310043_19311628	ENSG00000064490.14	-1.50044
intron_19_56442741_56458155	0.133614	Colon_Sigmoid	0.901331	ZNF667	intron_19_56954110_56969524	ENSG00000198046.13	1.5
intron_1_111139711_111140038	0.133614	Colon_Sigmoid	0.901331	DRAM2	intron_1_111682333_111682660	ENSG00000156171.15	1.5
intron_1_39632715_39639546	0.133242	Colon_Sigmoid	0.901331	HEYL	intron_1_40098387_40105218	ENSG00000163909.8	1.50144
intron_1_93340510_93345540	0.133614	Colon_Sigmoid	0.901331	CCDC18-AS1	intron_1_93806067_93811097	ENSG00000223745.8	1.5
intron_22_38740432_38741007	0.133448	Colon_Sigmoid	0.901331	SUN2	intron_22_39136437_39137012	ENSG00000100242.16	-1.50064
intron_3_197950299_197950936	0.133614	Colon_Sigmoid	0.901331	RPL35A	intron_3_197677170_197677807	ENSG00000182899.17	1.5
intron_4_119519139_119520935	0.133614	Colon_Sigmoid	0.901331	PDE5A	intron_4_120440294_120442090	ENSG00000138735.16	1.5
intron_4_42465076_42485496	0.133614	Colon_Sigmoid	0.901331	ATP8A1	intron_4_42467093_42487513	ENSG00000124406.17	1.5
intron_6_53291963_53295642	0.13364	Colon_Sigmoid	0.901331	ELOVL5	intron_6_53156761_53160440	ENSG00000012660.14	-1.4999
intron_7_100075630_100077229	0.133614	Colon_Sigmoid	0.901331	ZNF3	intron_7_99673253_99674852	ENSG00000166526.18	-1.5
intron_9_131459356_131464763	0.133381	Colon_Sigmoid	0.901331	PRRC2B	intron_9_134334743_134340150	ENSG00000288701.1	1.5009
intron_9_27018687_27029025	0.133614	Colon_Sigmoid	0.901331	IFT74	intron_9_27018685_27029023	ENSG00000096872.17	-1.5
intron_8_140864399_140890543	0.157717	Ovary	0.901339	PTK2	intron_8_141874498_141900642	ENSG00000169398.20	1.41279
intron_10_100253539_100256262	0.161513	Uterus	0.90134	CWF19L1	intron_10_102013296_102016019	ENSG00000095485.18	1.4
intron_11_106076707_106077312	0.161513	Uterus	0.90134	KBTBD3	intron_11_105947434_105948039	ENSG00000182359.15	1.4
intron_14_24210483_24210654	0.161379	Uterus	0.90134	CHMP4A	intron_14_24679689_24679860	ENSG00000254505.11	-1.40045
intron_14_24210483_24210654	0.161379	Uterus	0.90134	ENSG00000254692	intron_14_24679689_24679860	ENSG00000254692.1	-1.40045
intron_14_24210483_24210654	0.161379	Uterus	0.90134	ENSG00000260669	intron_14_24679689_24679860	ENSG00000260669.2	-1.40045
intron_21_33575893_33576365	0.161513	Uterus	0.90134	SON	intron_21_34948199_34948671	ENSG00000159140.23	-1.4
intron_9_2186228_2191266	0.161394	Uterus	0.90134	SMARCA2	intron_9_2186228_2191266	ENSG00000080503.25	1.4004
intron_19_1014473_1020772	0.20108	smultixcan	0.901348	TMEM259	intron_19_1014472_1020771	ENSG00000182087.14	-0.322567
intron_7_100114268_100119204	0.201075	smultixcan	0.901348	TAF6	intron_7_99711891_99716827	ENSG00000106290.16	-1.27458
intron_17_17304477_17306543	0.1709	Brain_Putamen_basal_ganglia	0.901367	NT5M	intron_17_17207791_17209857	ENSG00000205309.14	-1.36932
intron_10_100523929_100526399	0.141796	Kidney_Cortex	0.901367	NDUFB8	intron_10_102283686_102286156	ENSG00000166136.16	1.46914
intron_10_80509471_80512144	0.141694	Kidney_Cortex	0.901367	TSPAN14	intron_10_82269227_82271900	ENSG00000108219.16	-1.46951
intron_12_53045653_53045961	0.141937	Kidney_Cortex	0.901367	TNS2-AS1	intron_12_53439437_53439745	ENSG00000257337.9	-1.46861
intron_12_95028524_95031349	0.141659	Kidney_Cortex	0.901367	NR2C1	intron_12_95422300_95425125	ENSG00000120798.17	-1.46964
intron_16_582309_582883	0.141949	Kidney_Cortex	0.901367	PIGQ	intron_16_632309_632883	ENSG00000007541.17	-1.46857
intron_19_34209051_34215124	0.142081	Kidney_Cortex	0.901367	LSM14A	intron_19_34699956_34706029	ENSG00000257103.9	-1.46809
intron_21_16391685_16487490	0.142081	Kidney_Cortex	0.901367	MIR99AHG	intron_21_17764005_17859810	ENSG00000215386.15	-1.46809
intron_2_10423088_10424525	0.141694	Kidney_Cortex	0.901367	HPCAL1	intron_2_10563214_10564651	ENSG00000115756.13	1.46951
intron_2_222639695_222640862	0.141916	Kidney_Cortex	0.901367	FARSB	intron_2_223504414_223505581	ENSG00000116120.11	-1.46869
intron_4_105700014_105707919	0.141777	Kidney_Cortex	0.901367	INTS12	intron_4_106621171_106629076	ENSG00000138785.16	-1.46921
intron_6_109400170_109419187	0.142078	Kidney_Cortex	0.901367	PPIL6	intron_6_109721373_109740390	ENSG00000185250.16	1.4681
intron_10_97388624_97390423	0.130919	Pancreas	0.901368	RRP12	intron_10_99148381_99150180	ENSG00000052749.14	-1.51049
intron_11_30323202_30330886	0.130955	Pancreas	0.901368	ARL14EP	intron_11_30344749_30352433	ENSG00000152219.5	1.51034
intron_11_68938354_68939534	0.131203	Pancreas	0.901368	IGHMBP2	intron_11_68705822_68707002	ENSG00000132740.10	1.50937
intron_12_15883676_15889928	0.130822	Pancreas	0.901368	STRAP	intron_12_16036610_16042862	ENSG00000023734.11	-1.51087
intron_15_41387593_41388448	0.131093	Pancreas	0.901368	NDUFAF1	intron_15_41679791_41680646	ENSG00000137806.10	-1.5098
intron_16_1758159_1759958	0.130855	Pancreas	0.901368	MAPK8IP3	intron_16_1808160_1809959	ENSG00000138834.15	1.51074
intron_1_201215154_201215539	0.130919	Pancreas	0.901368	IGFN1	intron_1_201184282_201184667	ENSG00000163395.17	1.51049
intron_20_63276651_63277205	0.131188	Pancreas	0.901368	ARFGAP1	intron_20_61908003_61908557	ENSG00000101199.13	1.50943
intron_21_46422124_46425831	0.131006	Pancreas	0.901368	PCNT	intron_21_47842038_47845745	ENSG00000160299.19	-1.51014
intron_2_108487820_108489838	0.130819	Pancreas	0.901368	GCC2	intron_2_109104276_109106294	ENSG00000135968.22	1.51088
intron_2_43551925_43552204	0.131026	Pancreas	0.901368	THADA	intron_2_43779064_43779343	ENSG00000115970.19	1.51007
intron_2_97208006_97209681	0.131188	Pancreas	0.901368	ANKRD36	intron_2_97873743_97875418	ENSG00000135976.21	1.50943
intron_16_72090786_72093367	0.189159	Cells_Cultured_fibroblasts	0.901379	TXNL4B	intron_16_72124685_72127266	ENSG00000140830.9	-1.31307
intron_17_36494006_36495223	0.189131	Cells_Cultured_fibroblasts	0.901379	ZNHIT3	intron_17_34849850_34851067	ENSG00000273611.5	-1.31316
intron_10_37803943_37833025	0.0897852	Brain_Spinal_cord_cervical_c-1	0.901381	ZNF248	intron_10_38092871_38121953	ENSG00000198105.16	-1.69653
intron_1_222823945_222835119	0.0899036	Brain_Spinal_cord_cervical_c-1	0.901381	DISP1	intron_1_222997287_223008461	ENSG00000154309.9	-1.69591
intron_1_225866682_225867112	0.0898792	Brain_Spinal_cord_cervical_c-1	0.901381	TMEM63A	intron_1_226054382_226054812	ENSG00000196187.12	1.69604
intron_1_225867163_225867888	0.0898792	Brain_Spinal_cord_cervical_c-1	0.901381	TMEM63A	intron_1_226054863_226055588	ENSG00000196187.12	-1.69604
intron_10_76970067_77011967	0.201848	smultixcan	0.901393	KCNMA1	intron_10_78729825_78771725	ENSG00000156113.25	-0.353293
intron_10_96207899_96209838	0.201317	smultixcan	0.901393	BLNK	intron_10_97967655_97969594	ENSG00000095585.18	-1.16895
intron_11_128805431_128807180	0.201608	smultixcan	0.901393	FLI1	intron_11_128675326_128677075	ENSG00000151702.18	0.651666
intron_12_100037755_100039596	0.201402	smultixcan	0.901393	BLTP3B	intron_12_100431533_100433374	ENSG00000111647.13	-1.27757
intron_12_100108548_100128580	0.201402	smultixcan	0.901393	BLTP3B	intron_12_100502326_100522358	ENSG00000111647.13	1.27757
intron_12_104015105_104019630	0.201635	smultixcan	0.901393	GLT8D2	intron_12_104408883_104413408	ENSG00000120820.13	-0.869461
intron_12_121443793_121444012	0.201669	smultixcan	0.901393	KDM2B	intron_12_121881596_121881815	ENSG00000089094.20	1.27681
intron_12_56243876_56244051	0.201745	smultixcan	0.901393	ANKRD52	intron_12_56637660_56637835	ENSG00000139645.11	-0.924431
intron_12_56244435_56244652	0.201745	smultixcan	0.901393	ANKRD52	intron_12_56638219_56638436	ENSG00000139645.11	0.547112
intron_12_69672965_69676916	0.20143	smultixcan	0.901393	BEST3	intron_12_70066745_70070696	ENSG00000127325.19	-1.27749
intron_14_55962087_55962825	0.201105	smultixcan	0.901393	ENSG00000259868	intron_14_56428805_56429543	ENSG00000259868.3	1.27841
intron_14_91283517_91285395	0.20133	smultixcan	0.901393	CCDC88C	intron_14_91749861_91751739	ENSG00000015133.20	-0.310188
intron_15_40416182_40416290	0.20154	smultixcan	0.901393	IVD	intron_15_40708381_40708489	ENSG00000128928.10	-1.27251
intron_15_92470406_92471241	0.201844	smultixcan	0.901393	ENSG00000259170	intron_15_93013636_93014471	ENSG00000259170.1	-1.27632
intron_16_24778468_24789232	0.201861	smultixcan	0.901393	TNRC6A	intron_16_24789789_24800553	ENSG00000090905.19	-0.713485
intron_16_50751906_50754319	0.201471	smultixcan	0.901393	CYLD	intron_16_50785817_50788230	ENSG00000083799.18	-1.27737
intron_16_731702_732301	0.201121	smultixcan	0.901393	CIAO3	intron_16_781702_782301	ENSG00000103245.14	-1.26222
intron_16_763276_763642	0.201375	smultixcan	0.901393	MSLN	intron_16_813276_813642	ENSG00000102854.16	0.671067
intron_17_17879743_17882705	0.201471	smultixcan	0.901393	TOM1L2	intron_17_17783057_17786019	ENSG00000175662.18	0
intron_17_19712745_19713825	0.201572	smultixcan	0.901393	SLC47A2	intron_17_19616058_19617138	ENSG00000180638.19	-1.27709
intron_17_44316725_44317040	0.201505	smultixcan	0.901393	RUNDC3A	intron_17_42394093_42394408	ENSG00000108309.14	-1.27727
intron_17_44317123_44318096	0.201505	smultixcan	0.901393	RUNDC3A	intron_17_42394491_42395464	ENSG00000108309.14	-1.27727
intron_17_7559297_7559624	0.201698	smultixcan	0.901393	TNFSF13	intron_17_7462614_7462941	ENSG00000161955.17	-1.27673
intron_17_7559297_7559851	0.201698	smultixcan	0.901393	TNFSF13	intron_17_7462614_7463168	ENSG00000161955.17	1.27673
intron_17_7559702_7559846	0.201698	smultixcan	0.901393	TNFSF12-TNFSF13	intron_17_7463019_7463163	ENSG00000248871.1	-1.27673
intron_17_7559702_7559846	0.201698	smultixcan	0.901393	TNFSF13	intron_17_7463019_7463163	ENSG00000161955.17	-1.27673
intron_17_7559893_7560049	0.201698	smultixcan	0.901393	TNFSF12-TNFSF13	intron_17_7463210_7463366	ENSG00000248871.1	0.425577
intron_17_7559893_7560049	0.201698	smultixcan	0.901393	TNFSF13	intron_17_7463210_7463366	ENSG00000161955.17	0.425577
intron_17_79950578_79950756	0.201625	smultixcan	0.901393	TBC1D16	intron_17_77924377_77924555	ENSG00000167291.16	-1.24883
intron_17_82937959_82938049	0.201199	smultixcan	0.901393	TBCD	intron_17_80895835_80895925	ENSG00000141556.22	0.465386
intron_18_44324604_44325152	0.201678	smultixcan	0.901393	LINC01478	intron_18_41904569_41905117	ENSG00000267337.2	-1.27679
intron_19_19008428_19009855	0.201328	smultixcan	0.901393	SUGP2	intron_19_19119237_19120664	ENSG00000064607.17	-1.27778
intron_19_40233951_40234449	0.201471	smultixcan	0.901393	AKT2	intron_19_40739858_40740356	ENSG00000105221.18	-0.0982594
intron_19_46748717_46755412	0.201772	smultixcan	0.901393	FKRP	intron_19_47251974_47258669	ENSG00000181027.11	-1.27488
intron_19_51750253_51751814	0.201797	smultixcan	0.901393	FPR1	intron_19_52253506_52255067	ENSG00000171051.10	1.62865
intron_19_53432028_53446227	0.201405	smultixcan	0.901393	ZNF761	intron_19_53935281_53949480	ENSG00000160336.17	0.960195
intron_1_109192874_109194421	0.201497	smultixcan	0.901393	ELAPOR1	intron_1_109735496_109737043	ENSG00000116299.17	-0.906586
intron_1_112611003_112616813	0.201159	smultixcan	0.901393	ST7L	intron_1_113153625_113159435	ENSG00000007341.19	1.36686
intron_1_225404706_225406664	0.201873	smultixcan	0.901393	LBR	intron_1_225592408_225594366	ENSG00000143815.15	-1.40375
intron_1_245002232_245059386	0.201786	smultixcan	0.901393	EFCAB2	intron_1_245165534_245222688	ENSG00000203666.13	0.225782
intron_1_54673805_54674000	0.201334	smultixcan	0.901393	MROH7-TTC4	intron_1_55139478_55139673	ENSG00000271723.5	-0.119799
intron_1_54673805_54674000	0.201334	smultixcan	0.901393	MROH7	intron_1_55139478_55139673	ENSG00000184313.20	-0.119799
intron_20_1325529_1359699	0.201328	smultixcan	0.901393	SDCBP2-AS1	intron_20_1306173_1340343	ENSG00000234684.8	-1.27778
intron_20_46178197_46186588	0.201743	smultixcan	0.901393	CDH22	intron_20_44806836_44815227	ENSG00000149654.11	0.911859
intron_21_38257185_38296926	0.201842	smultixcan	0.901393	KCNJ15	intron_21_39629107_39668848	ENSG00000157551.19	0.402891
intron_22_20973520_20973758	0.201745	smultixcan	0.901393	AIFM3	intron_22_21327809_21328047	ENSG00000183773.16	-1.2766
intron_22_31095609_31097269	0.201424	smultixcan	0.901393	SMTN	intron_22_31491595_31493255	ENSG00000183963.19	1.17405
intron_22_45332710_45335350	0.201797	smultixcan	0.901393	FAM118A	intron_22_45728591_45731231	ENSG00000100376.12	-0.798085
intron_2_100008932_100011497	0.201268	smultixcan	0.901393	AFF3	intron_2_100625394_100627959	ENSG00000144218.21	1.37252
intron_2_112503181_112520282	0.201806	smultixcan	0.901393	TTL	intron_2_113260758_113277859	ENSG00000114999.8	-1.27642
intron_2_178339764_178349224	0.201328	smultixcan	0.901393	OSBPL6	intron_2_179204491_179213951	ENSG00000079156.17	-1.27778
intron_2_207124404_207165467	0.201765	smultixcan	0.901393	KLF7	intron_2_207989128_208030191	ENSG00000118263.16	-0.192777
intron_2_227699564_227702169	0.201645	smultixcan	0.901393	SLC19A3	intron_2_228564280_228566885	ENSG00000135917.16	-1.25089
intron_2_240688512_240688602	0.201471	smultixcan	0.901393	ENSG00000219159	intron_2_241627929_241628019	ENSG00000219159.4	1.27737
intron_2_55687705_55693663	0.201471	smultixcan	0.901393	PNPT1	intron_2_55914840_55920798	ENSG00000138035.15	1.27737
intron_3_105670352_105671021	0.201376	smultixcan	0.901393	CBLB	intron_3_105389196_105389865	ENSG00000114423.23	-1.27764
intron_3_111932397_111939475	0.20187	smultixcan	0.901393	PHLDB2	intron_3_111651244_111658322	ENSG00000144824.21	1.04936
intron_3_197019801_197021404	0.201814	smultixcan	0.901393	MELTF	intron_3_196746672_196748275	ENSG00000163975.14	-1.27164
intron_3_27202557_27256296	0.201844	smultixcan	0.901393	NEK10	intron_3_27244048_27297787	ENSG00000163491.17	1.27632
intron_3_56561378_56563684	0.201888	smultixcan	0.901393	CCDC66	intron_3_56595406_56597712	ENSG00000180376.17	-1.27619
intron_3_58528956_58530466	0.201328	smultixcan	0.901393	ACOX2	intron_3_58514683_58516193	ENSG00000168306.13	-1.14327
intron_3_58528956_58531251	0.201328	smultixcan	0.901393	ACOX2	intron_3_58514683_58516978	ENSG00000168306.13	1.27778
intron_3_58530638_58531251	0.201328	smultixcan	0.901393	ACOX2	intron_3_58516365_58516978	ENSG00000168306.13	-1.27778
intron_3_64006068_64009697	0.201159	smultixcan	0.901393	PSMD6-AS2	intron_3_63991744_63995373	ENSG00000239653.1	-0.225544
intron_3_9683244_9684585	0.201589	smultixcan	0.901393	MTMR14	intron_3_9724928_9726269	ENSG00000163719.20	-1.27704
intron_4_174978381_174979338	0.201564	smultixcan	0.901393	ENSG00000250431	intron_4_175899532_175900489	ENSG00000250431.1	-1.27711
intron_4_75936235_75940001	0.201357	smultixcan	0.901393	NAAA	intron_4_76857388_76861154	ENSG00000138744.16	0.263204
intron_4_99415616_99418986	0.201328	smultixcan	0.901393	ADH7	intron_4_100336773_100340143	ENSG00000196344.12	1.27778
intron_5_122179730_122182491	0.201328	smultixcan	0.901393	ENSG00000250803	intron_5_121515425_121518186	ENSG00000250803.7	1.27778
intron_5_122179730_122182491	0.201328	smultixcan	0.901393	ZNF474	intron_5_121515425_121518186	ENSG00000164185.7	1.27778
intron_5_123002004_123007682	0.201698	smultixcan	0.901393	SNX24	intron_5_122337699_122343377	ENSG00000064652.11	-1.27673
intron_5_147639760_147640704	0.201522	smultixcan	0.901393	JAKMIP2	intron_5_147019323_147020267	ENSG00000176049.16	-1.27723
intron_5_640604_644299	0.201256	smultixcan	0.901393	CEP72	intron_5_640719_644414	ENSG00000112877.8	-0.134162
intron_6_69790472_69796813	0.201799	smultixcan	0.901393	LMBRD1	intron_6_70500364_70506705	ENSG00000168216.13	-0.314993
intron_7_76048226_76057410	0.201874	smultixcan	0.901393	MDH2	intron_7_75677544_75686728	ENSG00000146701.12	-1.09753
intron_8_144518041_144519701	0.201471	smultixcan	0.901393	LRRC14	intron_8_145743425_145745085	ENSG00000160959.8	-1.27737
intron_9_136548101_136549132	0.201756	smultixcan	0.901393	NALT1	intron_9_139442553_139443584	ENSG00000237886.2	1.47932
intron_9_547341_549190	0.201155	smultixcan	0.901393	KANK1	intron_9_547341_549190	ENSG00000107104.21	-0.947425
intron_9_86319058_86319584	0.201825	smultixcan	0.901393	TUT7	intron_9_88933973_88934499	ENSG00000083223.18	-0.167457
intron_10_100218825_100219008	0.148947	Artery_Tibial	0.901394	CHUK	intron_10_101978582_101978765	ENSG00000213341.11	-1.44326
intron_10_100487795_100488027	0.152116	Artery_Tibial	0.901394	SEC31B	intron_10_102247552_102247784	ENSG00000075826.17	-1.4321
intron_10_100488098_100488858	0.152116	Artery_Tibial	0.901394	SEC31B	intron_10_102247855_102248615	ENSG00000075826.17	1.4321
intron_10_100523929_100526399	0.141796	Artery_Tibial	0.901394	NDUFB8	intron_10_102283686_102286156	ENSG00000166136.16	1.46914
intron_10_100527074_100529366	0.143478	Artery_Tibial	0.901394	ENSG00000255339	intron_10_102286831_102289123	ENSG00000255339.6	-1.46296
intron_10_100527074_100529366	0.143478	Artery_Tibial	0.901394	NDUFB8	intron_10_102286831_102289123	ENSG00000166136.16	-1.46296
intron_10_100527074_100529380	0.143478	Artery_Tibial	0.901394	ENSG00000255339	intron_10_102286831_102289137	ENSG00000255339.6	1.46296
intron_10_100527074_100529380	0.143478	Artery_Tibial	0.901394	NDUFB8	intron_10_102286831_102289137	ENSG00000166136.16	1.46296
intron_10_100529506_100529767	0.14013	Artery_Tibial	0.901394	ENSG00000255339	intron_10_102289263_102289524	ENSG00000255339.6	1.47531
intron_10_100529506_100529767	0.14013	Artery_Tibial	0.901394	NDUFB8	intron_10_102289263_102289524	ENSG00000166136.16	1.47531
intron_10_100529506_100529858	0.14013	Artery_Tibial	0.901394	NDUFB8	intron_10_102289263_102289615	ENSG00000166136.16	-1.47531
intron_10_103111805_103174858	0.139255	Artery_Tibial	0.901394	NT5C2	intron_10_104871562_104934615	ENSG00000076685.19	-1.47857
intron_10_114601961_114684290	0.140915	Artery_Tibial	0.901394	ABLIM1	intron_10_116361720_116444049	ENSG00000099204.22	1.47239
intron_10_117473422_117476357	0.143581	Artery_Tibial	0.901394	EMX2OS	intron_10_119232933_119235868	ENSG00000229847.9	1.46259
intron_10_117473422_117492021	0.143581	Artery_Tibial	0.901394	EMX2OS	intron_10_119232933_119251532	ENSG00000229847.9	1.46259
intron_10_119588248_119596434	0.146785	Artery_Tibial	0.901394	TIAL1	intron_10_121347760_121355946	ENSG00000151923.18	1.45098
intron_10_122980695_122982733	0.15035	Artery_Tibial	0.901394	PSTK	intron_10_124740211_124742249	ENSG00000179988.15	-1.4383
intron_10_124497024_124498036	0.139969	Artery_Tibial	0.901394	LHPP	intron_10_126185593_126186605	ENSG00000107902.14	1.47591
intron_10_132324373_132331436	0.142889	Artery_Tibial	0.901394	STK32C	intron_10_134137877_134144940	ENSG00000165752.17	-1.46512
intron_10_133419592_133420026	0.145354	Artery_Tibial	0.901394	ENSG00000254536	intron_10_135233096_135233530	ENSG00000254536.2	-1.45614
intron_10_133419592_133420026	0.145354	Artery_Tibial	0.901394	MTG1	intron_10_135233096_135233530	ENSG00000148824.19	-1.45614
intron_10_133467353_133491222	0.149661	Artery_Tibial	0.901394	SCART1	intron_10_135280857_135304726	ENSG00000214279.13	1.44073
intron_10_15837318_15837542	0.146609	Artery_Tibial	0.901394	MINDY3	intron_10_15879317_15879541	ENSG00000148481.14	-1.45161
intron_10_18642555_18648490	0.15066	Artery_Tibial	0.901394	NSUN6	intron_10_18931484_18937419	ENSG00000241058.4	1.4372
intron_10_24474060_24495147	0.153572	Artery_Tibial	0.901394	KIAA1217	intron_10_24762989_24784076	ENSG00000120549.19	-1.42703
intron_10_24591330_24591642	0.142334	Artery_Tibial	0.901394	ARHGAP21	intron_10_24880259_24880571	ENSG00000107863.20	-1.46715
intron_10_28608431_28610699	0.13741	Artery_Tibial	0.901394	WAC	intron_10_28897360_28899628	ENSG00000095787.26	-1.48551
intron_10_28608431_28610708	0.13741	Artery_Tibial	0.901394	WAC	intron_10_28897360_28899637	ENSG00000095787.26	1.48551
intron_10_29531288_29532002	0.140462	Artery_Tibial	0.901394	SVIL	intron_10_29820217_29820931	ENSG00000197321.16	1.47407
intron_10_32584304_32685970	0.144865	Artery_Tibial	0.901394	CCDC7	intron_10_32873232_32974898	ENSG00000216937.14	1.45791
intron_10_48583152_48604763	0.136495	Artery_Tibial	0.901394	ARHGAP22	intron_10_49791197_49812808	ENSG00000128805.15	1.48897
intron_10_67966802_67988663	0.136673	Artery_Tibial	0.901394	HERC4	intron_10_69726559_69748420	ENSG00000148634.16	1.48829
intron_10_68345911_68346007	0.150829	Artery_Tibial	0.901394	RUFY2	intron_10_70105668_70105764	ENSG00000204130.14	1.43661
intron_10_80176155_80180941	0.151945	Artery_Tibial	0.901394	ANXA11	intron_10_81935911_81940697	ENSG00000122359.18	1.4327
intron_10_93700106_93702375	0.140987	Artery_Tibial	0.901394	FRA10AC1	intron_10_95459863_95462132	ENSG00000148690.12	1.47213
intron_10_97381826_97385166	0.138203	Artery_Tibial	0.901394	RRP12	intron_10_99141583_99144923	ENSG00000052749.14	1.48252
intron_10_97390844_97393684	0.136353	Artery_Tibial	0.901394	RRP12	intron_10_99150601_99153441	ENSG00000052749.14	1.48951
intron_10_99403874_99405756	0.140646	Artery_Tibial	0.901394	GOT1	intron_10_101163631_101165513	ENSG00000120053.12	-1.47339
intron_11_105029267_105029665	0.150682	Artery_Tibial	0.901394	CASP1	intron_11_104899994_104900392	ENSG00000137752.25	-1.43713
intron_11_105031280_105034208	0.150682	Artery_Tibial	0.901394	CASP1	intron_11_104902007_104904935	ENSG00000137752.25	1.43713
intron_11_105041719_105043483	0.152401	Artery_Tibial	0.901394	CARD16	intron_11_104912446_104914210	ENSG00000204397.10	-1.4311
intron_11_112089011_112094805	0.142081	Artery_Tibial	0.901394	SDHD	intron_11_111959735_111965529	ENSG00000204370.13	-1.46809
intron_11_117163892_117167421	0.151627	Artery_Tibial	0.901394	PAFAH1B2	intron_11_117034608_117038137	ENSG00000168092.14	1.43381
intron_11_117181971_117182060	0.151046	Artery_Tibial	0.901394	SIDT2	intron_11_117052687_117052776	ENSG00000149577.16	-1.43585
intron_11_117182105_117182519	0.151046	Artery_Tibial	0.901394	SIDT2	intron_11_117052821_117053235	ENSG00000149577.16	1.43585
intron_11_117182620_117182723	0.152209	Artery_Tibial	0.901394	SIDT2	intron_11_117053336_117053439	ENSG00000149577.16	-1.43177
intron_11_120325368_120327122	0.152529	Artery_Tibial	0.901394	TLCD5	intron_11_120196077_120197831	ENSG00000181264.9	1.43066
intron_11_120325368_120329977	0.152529	Artery_Tibial	0.901394	TLCD5	intron_11_120196077_120200686	ENSG00000181264.9	-1.43066
intron_11_120327640_120329977	0.152529	Artery_Tibial	0.901394	TLCD5	intron_11_120198349_120200686	ENSG00000181264.9	1.43066
intron_11_16803295_16813113	0.153027	Artery_Tibial	0.901394	PLEKHA7	intron_11_16824842_16834660	ENSG00000166689.18	-1.42892
intron_11_406538_406843	0.145903	Artery_Tibial	0.901394	SIGIRR	intron_11_406538_406843	ENSG00000185187.13	-1.45415
intron_11_45861032_45867612	0.151129	Artery_Tibial	0.901394	CRY2	intron_11_45882583_45889163	ENSG00000121671.12	-1.43555
intron_11_502181_506609	0.1397	Artery_Tibial	0.901394	RNH1	intron_11_502181_506609	ENSG00000023191.17	-1.47691
intron_11_57426652_57426886	0.152779	Artery_Tibial	0.901394	SLC43A3	intron_11_57194125_57194359	ENSG00000134802.18	1.42978
intron_11_60941290_60942035	0.1536	Artery_Tibial	0.901394	SLC15A3	intron_11_60708762_60709507	ENSG00000110446.12	1.42693
intron_11_65576406_65579078	0.13754	Artery_Tibial	0.901394	EHBP1L1	intron_11_65343877_65346549	ENSG00000173442.13	-1.48502
intron_11_674783_678694	0.139424	Artery_Tibial	0.901394	DEAF1	intron_11_674783_678694	ENSG00000177030.19	-1.47794
intron_11_68754851_68759569	0.150447	Artery_Tibial	0.901394	CPT1A	intron_11_68522319_68527037	ENSG00000110090.13	-1.43795
intron_11_68757730_68759569	0.153526	Artery_Tibial	0.901394	CPT1A	intron_11_68525198_68527037	ENSG00000110090.13	1.42719
intron_11_706813_709330	0.151527	Artery_Tibial	0.901394	EPS8L2	intron_11_706813_709330	ENSG00000177106.17	-1.43416
intron_11_72631139_72642254	0.146609	Artery_Tibial	0.901394	PDE2A	intron_11_72342183_72353298	ENSG00000186642.16	1.45161
intron_11_73716362_73718613	0.144769	Artery_Tibial	0.901394	RAB6A	intron_11_73427407_73429658	ENSG00000175582.20	1.45826
intron_11_73716362_73718785	0.144769	Artery_Tibial	0.901394	RAB6A	intron_11_73427407_73429830	ENSG00000175582.20	-1.45826
intron_11_73718718_73720846	0.144769	Artery_Tibial	0.901394	RAB6A	intron_11_73429763_73431891	ENSG00000175582.20	1.45826
intron_11_73718890_73720846	0.144769	Artery_Tibial	0.901394	RAB6A	intron_11_73429935_73431891	ENSG00000175582.20	-1.45826
intron_11_76658034_76665871	0.136037	Artery_Tibial	0.901394	LRRC32	intron_11_76369078_76376915	ENSG00000137507.11	1.49071
intron_11_95818904_95821871	0.136322	Artery_Tibial	0.901394	CEP57	intron_11_95552068_95555035	ENSG00000166037.11	1.48963
intron_12_10213219_10218063	0.142631	Artery_Tibial	0.901394	GABARAPL1	intron_12_10365818_10370662	ENSG00000139112.11	1.46606
intron_12_104339273_104348353	0.137265	Artery_Tibial	0.901394	TXNRD1	intron_12_104733051_104742131	ENSG00000198431.18	1.48605
intron_12_104346155_104348353	0.137709	Artery_Tibial	0.901394	TXNRD1	intron_12_104739933_104742131	ENSG00000198431.18	-1.48438
intron_12_106311232_106314358	0.152243	Artery_Tibial	0.901394	TCP11L2	intron_12_106705010_106708136	ENSG00000166046.11	-1.43165
intron_12_111513539_111518249	0.144845	Artery_Tibial	0.901394	ATXN2	intron_12_111951343_111956053	ENSG00000204842.18	-1.45798
intron_12_111880527_111882790	0.143374	Artery_Tibial	0.901394	MAPKAPK5	intron_12_112318331_112320594	ENSG00000089022.14	-1.46334
intron_12_120579597_120581115	0.142898	Artery_Tibial	0.901394	POP5	intron_12_121017400_121018918	ENSG00000167272.11	-1.46509
intron_12_120579923_120580996	0.149321	Artery_Tibial	0.901394	POP5	intron_12_121017726_121018799	ENSG00000167272.11	1.44193
intron_12_120579923_120581115	0.147343	Artery_Tibial	0.901394	POP5	intron_12_121017726_121018918	ENSG00000167272.11	-1.44898
intron_12_122508447_122511109	0.152838	Artery_Tibial	0.901394	RSRC2	intron_12_122992994_122995656	ENSG00000111011.18	-1.42958
intron_12_122508450_122511109	0.152838	Artery_Tibial	0.901394	RSRC2	intron_12_122992997_122995656	ENSG00000111011.18	1.42958
intron_12_12435785_12465546	0.14567	Artery_Tibial	0.901394	BORCS5	intron_12_12588719_12618480	ENSG00000165714.11	-1.455
intron_12_124953996_124954087	0.137584	Artery_Tibial	0.901394	DHX37	intron_12_125438542_125438633	ENSG00000150990.9	-1.48485
intron_12_12612187_12635777	0.141099	Artery_Tibial	0.901394	CREBL2	intron_12_12765121_12788711	ENSG00000111269.3	1.47171
intron_12_132091516_132103997	0.150748	Artery_Tibial	0.901394	ENSG00000291171	intron_12_132576061_132588542	ENSG00000291171.1	-1.43689
intron_12_132730270_132734385	0.139568	Artery_Tibial	0.901394	ANKLE2	intron_12_133306856_133310971	ENSG00000176915.15	-1.4774
intron_12_32337706_32338786	0.146966	Artery_Tibial	0.901394	BICD1	intron_12_32490640_32491720	ENSG00000151746.15	-1.45033
intron_12_366104_384031	0.141704	Artery_Tibial	0.901394	KDM5A	intron_12_475270_493197	ENSG00000073614.13	1.46947
intron_12_42472564_42589465	0.150144	Artery_Tibial	0.901394	PRICKLE1	intron_12_42866366_42983267	ENSG00000139174.12	-1.43902
intron_12_4534302_4536017	0.153572	Artery_Tibial	0.901394	C12orf4	intron_12_4643468_4645183	ENSG00000047621.12	1.42703
intron_12_48151665_48153368	0.142915	Artery_Tibial	0.901394	ASB8	intron_12_48545448_48547151	ENSG00000177981.11	1.46502
intron_12_53045186_53045600	0.152451	Artery_Tibial	0.901394	TNS2-AS1	intron_12_53438970_53439384	ENSG00000257337.9	-1.43093
intron_12_53186509_53187501	0.139451	Artery_Tibial	0.901394	ZNF740	intron_12_53580293_53581285	ENSG00000139651.11	1.47784
intron_12_53672645_53676053	0.137736	Artery_Tibial	0.901394	ATP5MC2	intron_12_54066429_54069837	ENSG00000135390.21	-1.48428
intron_12_53672645_53676176	0.137736	Artery_Tibial	0.901394	ATP5MC2	intron_12_54066429_54069960	ENSG00000135390.21	1.48428
intron_12_55990804_55991360	0.138595	Artery_Tibial	0.901394	RAB5B	intron_12_56384588_56385144	ENSG00000111540.16	-1.48104
intron_12_56243392_56243785	0.152543	Artery_Tibial	0.901394	ANKRD52	intron_12_56637176_56637569	ENSG00000139645.11	1.4306
intron_12_56724523_56724962	0.147186	Artery_Tibial	0.901394	NACA	intron_12_57118307_57118746	ENSG00000196531.14	-1.44954
intron_12_57193685_57193899	0.153411	Artery_Tibial	0.901394	LRP1	intron_12_57587468_57587682	ENSG00000123384.14	-1.42759
intron_12_57610315_57610570	0.143806	Artery_Tibial	0.901394	ARHGEF25	intron_12_58004098_58004353	ENSG00000240771.8	1.46176
intron_12_57612896_57613041	0.146367	Artery_Tibial	0.901394	ARHGEF25	intron_12_58006679_58006824	ENSG00000240771.8	-1.45249
intron_12_57613144_57613264	0.145766	Artery_Tibial	0.901394	ARHGEF25	intron_12_58006927_58007047	ENSG00000240771.8	1.45465
intron_12_57615712_57615939	0.145766	Artery_Tibial	0.901394	ARHGEF25	intron_12_58009495_58009722	ENSG00000240771.8	-1.45465
intron_12_62306058_62314790	0.151349	Artery_Tibial	0.901394	USP15	intron_12_62699839_62708571	ENSG00000135655.16	1.43478
intron_12_69585524_69586270	0.150771	Artery_Tibial	0.901394	CCT2	intron_12_69979304_69980050	ENSG00000166226.13	-1.43681
intron_12_69586009_69586270	0.14909	Artery_Tibial	0.901394	CCT2	intron_12_69979789_69980050	ENSG00000166226.13	1.44275
intron_12_7120625_7122245	0.15048	Artery_Tibial	0.901394	C1RL-AS1	intron_12_7273221_7274841	ENSG00000205885.8	1.43784
intron_12_7367331_7368087	0.148495	Artery_Tibial	0.901394	CD163L1	intron_12_7519927_7520683	ENSG00000177675.9	1.44487
intron_12_82399394_82402983	0.142055	Artery_Tibial	0.901394	METTL25	intron_12_82793173_82796762	ENSG00000127720.8	-1.46818
intron_12_89421257_89425161	0.136588	Artery_Tibial	0.901394	POC1B	intron_12_89815034_89818938	ENSG00000139323.14	-1.48862
intron_12_95028524_95031349	0.141659	Artery_Tibial	0.901394	NR2C1	intron_12_95422300_95425125	ENSG00000120798.17	-1.46964
intron_12_95040597_95049068	0.139733	Artery_Tibial	0.901394	NR2C1	intron_12_95434373_95442844	ENSG00000120798.17	1.47679
intron_12_9688161_9692828	0.151593	Artery_Tibial	0.901394	CLEC2D	intron_12_9840757_9845424	ENSG00000069493.15	-1.43393
intron_13_113094635_113096371	0.13898	Artery_Tibial	0.901394	MCF2L	intron_13_113748949_113750685	ENSG00000126217.22	1.4796
intron_13_113229519_113233177	0.136567	Artery_Tibial	0.901394	CUL4A	intron_13_113883833_113887491	ENSG00000139842.15	-1.4887
intron_13_28177935_28220231	0.135902	Artery_Tibial	0.901394	PAN3	intron_13_28752072_28794368	ENSG00000152520.14	1.49123
intron_13_28281379_28287984	0.150702	Artery_Tibial	0.901394	PAN3	intron_13_28855516_28862121	ENSG00000152520.14	1.43705
intron_13_30463694_30465073	0.141403	Artery_Tibial	0.901394	HMGB1	intron_13_31037831_31039210	ENSG00000189403.15	-1.47059
intron_13_32770761_32773189	0.146347	Artery_Tibial	0.901394	PDS5B	intron_13_33344899_33347327	ENSG00000083642.19	-1.45255
intron_13_49496095_49506635	0.141842	Artery_Tibial	0.901394	PHF11	intron_13_50070231_50080771	ENSG00000136147.18	1.46897
intron_13_49496095_49513059	0.143722	Artery_Tibial	0.901394	PHF11	intron_13_50070231_50087195	ENSG00000136147.18	-1.46207
intron_13_49522107_49523175	0.145248	Artery_Tibial	0.901394	PHF11	intron_13_50096243_50097311	ENSG00000136147.18	1.45652
intron_13_49928085_49931018	0.142048	Artery_Tibial	0.901394	SPRYD7	intron_13_50502221_50505154	ENSG00000123178.15	1.46821
intron_13_49928085_49936130	0.142048	Artery_Tibial	0.901394	SPRYD7	intron_13_50502221_50510266	ENSG00000123178.15	-1.46821
intron_13_52133815_52136116	0.15271	Artery_Tibial	0.901394	NEK3	intron_13_52707951_52710252	ENSG00000136098.17	1.43003
intron_13_52136902_52141020	0.139338	Artery_Tibial	0.901394	NEK3	intron_13_52711038_52715156	ENSG00000136098.17	-1.47826
intron_13_75833165_75834226	0.15359	Artery_Tibial	0.901394	LMO7	intron_13_76407301_76408362	ENSG00000136153.20	-1.42697
intron_14_103679545_103684986	0.142231	Artery_Tibial	0.901394	ENSG00000256500	intron_14_104145882_104151323	ENSG00000256500.6	-1.46753
intron_14_103679545_103684986	0.142231	Artery_Tibial	0.901394	KLC1	intron_14_104145882_104151323	ENSG00000126214.22	-1.46753
intron_14_103679545_103687081	0.142231	Artery_Tibial	0.901394	KLC1	intron_14_104145882_104153418	ENSG00000126214.22	1.46753
intron_14_20357149_20357638	0.14331	Artery_Tibial	0.901394	PARP2	intron_14_20825308_20825797	ENSG00000129484.14	-1.46358
intron_14_22565137_22575059	0.150838	Artery_Tibial	0.901394	DAD1	intron_14_23034037_23043959	ENSG00000129562.11	1.43658
intron_14_22833489_22834172	0.144075	Artery_Tibial	0.901394	MRPL52	intron_14_23302698_23303381	ENSG00000172590.18	1.46078
intron_14_23955212_23959902	0.151955	Artery_Tibial	0.901394	DHRS4	intron_14_24424421_24429111	ENSG00000157326.19	-1.43266
intron_14_24210483_24210654	0.152529	Artery_Tibial	0.901394	CHMP4A	intron_14_24679689_24679860	ENSG00000254505.11	-1.43066
intron_14_24210483_24210654	0.152529	Artery_Tibial	0.901394	ENSG00000254692	intron_14_24679689_24679860	ENSG00000254692.1	-1.43066
intron_14_24210483_24210654	0.152529	Artery_Tibial	0.901394	ENSG00000260669	intron_14_24679689_24679860	ENSG00000260669.2	-1.43066
intron_14_24319436_24319742	0.143641	Artery_Tibial	0.901394	ADCY4	intron_14_24788642_24788948	ENSG00000129467.14	-1.46237
intron_14_24370594_24371718	0.140318	Artery_Tibial	0.901394	NFATC4	intron_14_24839800_24840924	ENSG00000100968.14	1.47461
intron_14_24370594_24372441	0.140318	Artery_Tibial	0.901394	NFATC4	intron_14_24839800_24841647	ENSG00000100968.14	-1.47461
intron_14_24440926_24442178	0.142595	Artery_Tibial	0.901394	SDR39U1	intron_14_24910132_24911384	ENSG00000100445.18	1.46619
intron_14_24441795_24442098	0.143247	Artery_Tibial	0.901394	SDR39U1	intron_14_24911001_24911304	ENSG00000100445.18	-1.46381
intron_14_35110629_35116610	0.140462	Artery_Tibial	0.901394	PPP2R3C	intron_14_35579835_35585816	ENSG00000092020.11	1.47407
intron_14_35110629_35121902	0.140462	Artery_Tibial	0.901394	PPP2R3C	intron_14_35579835_35591108	ENSG00000092020.11	-1.47407
intron_14_49602468_49607400	0.148434	Artery_Tibial	0.901394	LRR1	intron_14_50069186_50074118	ENSG00000165501.17	1.44509
intron_14_51860790_51877617	0.136538	Artery_Tibial	0.901394	GNG2	intron_14_52327508_52344335	ENSG00000186469.9	-1.48881
intron_14_55661612_55667241	0.145306	Artery_Tibial	0.901394	KTN1	intron_14_56128330_56133959	ENSG00000126777.18	1.45631
intron_14_59474526_59475869	0.140609	Artery_Tibial	0.901394	L3HYPDH	intron_14_59941244_59942587	ENSG00000126790.12	-1.47353
intron_14_59484593_59486681	0.138533	Artery_Tibial	0.901394	JKAMP	intron_14_59951311_59953399	ENSG00000050130.18	-1.48128
intron_14_73574407_73574908	0.150187	Artery_Tibial	0.901394	ACOT2	intron_14_74041111_74041612	ENSG00000119673.16	1.43887
intron_14_76083289_76083458	0.152529	Artery_Tibial	0.901394	IFT43	intron_14_76549632_76549801	ENSG00000119650.13	1.43066
intron_14_77278869_77279823	0.151969	Artery_Tibial	0.901394	POMT2	intron_14_77745212_77746166	ENSG00000009830.13	1.43261
intron_14_89412490_89486569	0.14166	Artery_Tibial	0.901394	ENSG00000259053	intron_14_89878834_89952913	ENSG00000259053.1	-1.46964
intron_14_89412490_89486569	0.14166	Artery_Tibial	0.901394	FOXN3	intron_14_89878834_89952913	ENSG00000053254.16	-1.46964
intron_14_91167378_91170003	0.142958	Artery_Tibial	0.901394	DGLUCY	intron_14_91633722_91636347	ENSG00000133943.21	-1.46486
intron_14_93251652_93253647	0.136653	Artery_Tibial	0.901394	BTBD7	intron_14_93717998_93719993	ENSG00000011114.15	-1.48837
intron_14_93296157_93332820	0.147708	Artery_Tibial	0.901394	BTBD7	intron_14_93762503_93799166	ENSG00000011114.15	-1.44767
intron_15_25111894_25115299	0.147975	Artery_Tibial	0.901394	SNHG14	intron_15_25357041_25360446	ENSG00000224078.15	1.44672
intron_15_40037355_40038282	0.146306	Artery_Tibial	0.901394	SRP14	intron_15_40329556_40330483	ENSG00000140319.11	-1.4527
intron_15_41286100_41298041	0.151657	Artery_Tibial	0.901394	OIP5-AS1	intron_15_41578298_41590239	ENSG00000247556.7	-1.4337
intron_15_41297929_41298041	0.150086	Artery_Tibial	0.901394	OIP5-AS1	intron_15_41590127_41590239	ENSG00000247556.7	1.43923
intron_15_41842591_41843126	0.143354	Artery_Tibial	0.901394	JMJD7-PLA2G4B	intron_15_42134789_42135324	ENSG00000168970.22	1.46341
intron_15_41842591_41843676	0.147721	Artery_Tibial	0.901394	JMJD7-PLA2G4B	intron_15_42134789_42135874	ENSG00000168970.22	-1.44763
intron_15_41842591_41843676	0.147721	Artery_Tibial	0.901394	PLA2G4B	intron_15_42134789_42135874	ENSG00000243708.11	-1.44763
intron_15_42411345_42412086	0.148817	Artery_Tibial	0.901394	CAPN3	intron_15_42703543_42704284	ENSG00000092529.25	1.44372
intron_15_55317867_55318864	0.145622	Artery_Tibial	0.901394	PIGBOS1	intron_15_55610065_55611062	ENSG00000225973.4	-1.45517
intron_15_63286628_63302345	0.144875	Artery_Tibial	0.901394	APH1B	intron_15_63578827_63594544	ENSG00000138613.14	1.45788
intron_15_63287546_63302345	0.144875	Artery_Tibial	0.901394	APH1B	intron_15_63579745_63594544	ENSG00000138613.14	-1.45788
intron_15_72362466_72375720	0.142744	Artery_Tibial	0.901394	HEXA	intron_15_72654807_72668061	ENSG00000213614.11	-1.46565
intron_15_74458896_74460668	0.149577	Artery_Tibial	0.901394	UBL7	intron_15_74751237_74753009	ENSG00000138629.16	1.44103
intron_15_74458896_74461108	0.138873	Artery_Tibial	0.901394	UBL7	intron_15_74751237_74753449	ENSG00000138629.16	-1.48
intron_15_74837435_74837751	0.14036	Artery_Tibial	0.901394	ULK3	intron_15_75129776_75130092	ENSG00000140474.14	1.47445
intron_15_74837435_74837757	0.14036	Artery_Tibial	0.901394	ULK3	intron_15_75129776_75130098	ENSG00000140474.14	-1.47445
intron_15_89075384_89082491	0.145823	Artery_Tibial	0.901394	CARMAL	intron_15_89618615_89625722	ENSG00000260123.2	-1.45444
intron_15_90911238_90911416	0.145684	Artery_Tibial	0.901394	MAN2A2	intron_15_91454468_91454646	ENSG00000196547.15	-1.45495
intron_15_99228732_99249171	0.145276	Artery_Tibial	0.901394	TTC23	intron_15_99768937_99789376	ENSG00000103852.13	1.45642
intron_16_11698325_11721577	0.144401	Artery_Tibial	0.901394	TXNDC11	intron_16_11792181_11815433	ENSG00000153066.13	-1.4596
intron_16_15400857_15407824	0.138007	Artery_Tibial	0.901394	MPV17L	intron_16_15494714_15501681	ENSG00000156968.9	1.48325
intron_16_21811837_21812286	0.138526	Artery_Tibial	0.901394	ENSG00000291066	intron_16_21823158_21823607	ENSG00000291066.1	1.4813
intron_16_21811837_21812286	0.138526	Artery_Tibial	0.901394	RRN3P1	intron_16_21823158_21823607	ENSG00000248124.11	1.4813
intron_16_22248815_22250654	0.14177	Artery_Tibial	0.901394	EEF2K	intron_16_22260136_22261975	ENSG00000103319.12	-1.46923
intron_16_28585720_28589100	0.14077	Artery_Tibial	0.901394	SGF29	intron_16_28597041_28600421	ENSG00000176476.9	1.47293
intron_16_2896771_2899049	0.146278	Artery_Tibial	0.901394	FLYWCH2	intron_16_2946772_2949050	ENSG00000162076.13	1.4528
intron_16_29086275_29087334	0.143868	Artery_Tibial	0.901394	ENSG00000284671	intron_16_29097596_29098655	ENSG00000284671.1	-1.46154
intron_16_29971578_29972042	0.138129	Artery_Tibial	0.901394	TMEM219	intron_16_29982899_29983363	ENSG00000149932.17	-1.4828
intron_16_30001530_30005221	0.146158	Artery_Tibial	0.901394	INO80E	intron_16_30012851_30016542	ENSG00000169592.15	-1.45324
intron_16_58677424_58678333	0.152196	Artery_Tibial	0.901394	SLC38A7	intron_16_58711328_58712237	ENSG00000103042.9	-1.43182
intron_16_659376_660612	0.144338	Artery_Tibial	0.901394	WDR90	intron_16_709376_710612	ENSG00000161996.19	-1.45983
intron_16_66475678_66477944	0.137284	Artery_Tibial	0.901394	BEAN1-AS1	intron_16_66509581_66511847	ENSG00000261656.6	1.48598
intron_16_66475678_66477944	0.137284	Artery_Tibial	0.901394	ENSG00000260851	intron_16_66509581_66511847	ENSG00000260851.7	1.48598
intron_16_68324832_68337459	0.146887	Artery_Tibial	0.901394	PRMT7	intron_16_68358735_68371362	ENSG00000132600.18	1.45062
intron_16_68347678_68348342	0.142081	Artery_Tibial	0.901394	PRMT7	intron_16_68381581_68382245	ENSG00000132600.18	1.46809
intron_16_75372568_75395090	0.136842	Artery_Tibial	0.901394	CFDP1	intron_16_75406466_75428988	ENSG00000153774.9	1.48765
intron_16_85672141_85672405	0.14837	Artery_Tibial	0.901394	GSE1	intron_16_85705747_85706011	ENSG00000131149.19	1.44531
intron_16_8629110_8635039	0.145929	Artery_Tibial	0.901394	METTL22	intron_16_8722967_8728896	ENSG00000067365.15	1.45406
intron_16_89694788_89694931	0.148834	Artery_Tibial	0.901394	CDK10	intron_16_89761196_89761339	ENSG00000185324.22	1.44366
intron_16_911079_934244	0.140137	Artery_Tibial	0.901394	LMF1	intron_16_961079_984244	ENSG00000103227.19	1.47528
intron_17_1472228_1474610	0.144171	Artery_Tibial	0.901394	MYO1C	intron_17_1375522_1377904	ENSG00000197879.17	1.46043
intron_17_1474690_1474812	0.144171	Artery_Tibial	0.901394	MYO1C	intron_17_1377984_1378106	ENSG00000197879.17	-1.46043
intron_17_1714014_1716130	0.146245	Artery_Tibial	0.901394	MIR22HG	intron_17_1617308_1619424	ENSG00000186594.16	-1.45292
intron_17_17161356_17164109	0.152637	Artery_Tibial	0.901394	MPRIP	intron_17_17064670_17067423	ENSG00000133030.22	-1.43028
intron_17_17180088_17180607	0.145896	Artery_Tibial	0.901394	MPRIP	intron_17_17083402_17083921	ENSG00000133030.22	-1.45418
intron_17_17180669_17184823	0.145896	Artery_Tibial	0.901394	MPRIP	intron_17_17083983_17088137	ENSG00000133030.22	-1.45418
intron_17_21184463_21188711	0.147375	Artery_Tibial	0.901394	DHRS7B	intron_17_21087776_21092024	ENSG00000109016.18	1.44887
intron_17_2337745_2361637	0.135985	Artery_Tibial	0.901394	SGSM2	intron_17_2241039_2264931	ENSG00000141258.13	1.49091
intron_17_27597436_27603834	0.137484	Artery_Tibial	0.901394	KSR1	intron_17_25924462_25930860	ENSG00000141068.15	1.48523
intron_17_38776625_38777687	0.145647	Artery_Tibial	0.901394	PIP4K2B	intron_17_36932878_36933940	ENSG00000276293.5	-1.45508
intron_17_39908214_39908958	0.138308	Artery_Tibial	0.901394	GSDMB	intron_17_38064467_38065211	ENSG00000073605.19	1.48212
intron_17_42000570_42003359	0.151004	Artery_Tibial	0.901394	DNAJC7	intron_17_40152588_40155377	ENSG00000168259.17	-1.436
intron_17_42000570_42017340	0.151004	Artery_Tibial	0.901394	DNAJC7	intron_17_40152588_40169358	ENSG00000168259.17	1.436
intron_17_42304652_42305610	0.139559	Artery_Tibial	0.901394	STAT5A	intron_17_40456670_40457628	ENSG00000126561.18	-1.47744
intron_17_42674409_42674741	0.140946	Artery_Tibial	0.901394	PLEKHH3	intron_17_40826427_40826759	ENSG00000068137.15	1.47228
intron_17_42674409_42675931	0.140946	Artery_Tibial	0.901394	PLEKHH3	intron_17_40826427_40827949	ENSG00000068137.15	-1.47228
intron_17_42674409_42676402	0.140946	Artery_Tibial	0.901394	PLEKHH3	intron_17_40826427_40828420	ENSG00000068137.15	-1.47228
intron_17_42674875_42676402	0.140946	Artery_Tibial	0.901394	PLEKHH3	intron_17_40826893_40828420	ENSG00000068137.15	1.47228
intron_17_43131270_43138657	0.146645	Artery_Tibial	0.901394	NBR2	intron_17_41283287_41290674	ENSG00000198496.12	-1.45149
intron_17_45112704_45113122	0.138098	Artery_Tibial	0.901394	PLCD3	intron_17_43190072_43190490	ENSG00000161714.12	1.48291
intron_17_45236244_45237281	0.13902	Artery_Tibial	0.901394	FMNL1	intron_17_43313611_43314648	ENSG00000184922.15	1.47945
intron_17_46965039_46966534	0.141403	Artery_Tibial	0.901394	GOSR2	intron_17_45042405_45043900	ENSG00000108433.17	-1.47059
intron_17_47948848_47970613	0.142826	Artery_Tibial	0.901394	ENSG00000263798	intron_17_46026214_46047979	ENSG00000263798.2	1.46535
intron_17_48113401_48118704	0.136602	Artery_Tibial	0.901394	SNX11	intron_17_46190763_46196066	ENSG00000002919.15	1.48857
intron_17_58210724_58210980	0.152398	Artery_Tibial	0.901394	MKS1	intron_17_56288085_56288341	ENSG00000011143.19	1.43111
intron_17_58211022_58212378	0.152398	Artery_Tibial	0.901394	MKS1	intron_17_56288383_56289739	ENSG00000011143.19	-1.43111
intron_17_58526313_58526682	0.143869	Artery_Tibial	0.901394	SEPTIN4	intron_17_56603674_56604043	ENSG00000108387.16	-1.46153
intron_17_58526313_58526932	0.143869	Artery_Tibial	0.901394	SEPTIN4	intron_17_56603674_56604293	ENSG00000108387.16	1.46153
intron_17_58526313_58531480	0.143869	Artery_Tibial	0.901394	SEPTIN4	intron_17_56603674_56608841	ENSG00000108387.16	1.46153
intron_17_58526978_58531961	0.143869	Artery_Tibial	0.901394	SEPTIN4	intron_17_56604339_56609322	ENSG00000108387.16	1.46153
intron_17_58703329_58705878	0.149499	Artery_Tibial	0.901394	RAD51C	intron_17_56780690_56783239	ENSG00000108384.16	1.4413
intron_17_58703329_58709859	0.145714	Artery_Tibial	0.901394	RAD51C	intron_17_56780690_56787220	ENSG00000108384.16	-1.45484
intron_17_58706022_58709859	0.145472	Artery_Tibial	0.901394	RAD51C	intron_17_56783383_56787220	ENSG00000108384.16	1.45571
intron_17_58720812_58724040	0.141397	Artery_Tibial	0.901394	RAD51C	intron_17_56798173_56801401	ENSG00000108384.16	-1.47061
intron_17_58720812_58732484	0.141397	Artery_Tibial	0.901394	RAD51C	intron_17_56798173_56809845	ENSG00000108384.16	1.47061
intron_17_68250470_68250794	0.136432	Artery_Tibial	0.901394	AMZ2	intron_17_66246611_66246935	ENSG00000196704.14	1.48921
intron_17_68882719_68883791	0.152741	Artery_Tibial	0.901394	ABCA8	intron_17_66878860_66879932	ENSG00000141338.15	1.42992
intron_17_7549312_7549471	0.137307	Artery_Tibial	0.901394	TNFSF12	intron_17_7452629_7452788	ENSG00000239697.12	-1.48589
intron_17_7549312_7549474	0.137307	Artery_Tibial	0.901394	TNFSF12-TNFSF13	intron_17_7452629_7452791	ENSG00000248871.1	1.48589
intron_17_7549312_7549474	0.137307	Artery_Tibial	0.901394	TNFSF12	intron_17_7452629_7452791	ENSG00000239697.12	1.48589
intron_17_81665584_81666518	0.151118	Artery_Tibial	0.901394	OXLD1	intron_17_79632614_79633548	ENSG00000204237.5	1.43559
intron_17_8228892_8229302	0.151092	Artery_Tibial	0.901394	CTC1	intron_17_8132210_8132620	ENSG00000178971.17	-1.43568
intron_17_8229922_8230294	0.153213	Artery_Tibial	0.901394	CTC1	intron_17_8133240_8133612	ENSG00000178971.17	-1.42827
intron_17_82468896_82472564	0.153127	Artery_Tibial	0.901394	NARF	intron_17_80426772_80430440	ENSG00000141562.19	-1.42857
intron_18_12308795_12310943	0.142238	Artery_Tibial	0.901394	TUBB6	intron_18_12308794_12310942	ENSG00000176014.13	-1.46751
intron_18_21651763_21656861	0.138696	Artery_Tibial	0.901394	ABHD3	intron_18_19231724_19236822	ENSG00000158201.10	-1.48066
intron_18_47896809_47920072	0.14036	Artery_Tibial	0.901394	SMAD2	intron_18_45423180_45446443	ENSG00000175387.16	-1.47445
intron_18_47896809_47930361	0.14036	Artery_Tibial	0.901394	SMAD2	intron_18_45423180_45456732	ENSG00000175387.16	1.47445
intron_18_48619745_48636614	0.149362	Artery_Tibial	0.901394	CTIF	intron_18_46146116_46162985	ENSG00000134030.14	1.44179
intron_19_12074157_12074361	0.150488	Artery_Tibial	0.901394	ENSG00000286098	intron_19_12184972_12185176	ENSG00000286098.1	-1.43781
intron_19_12074157_12074361	0.150488	Artery_Tibial	0.901394	ZNF844	intron_19_12184972_12185176	ENSG00000223547.10	-1.43781
intron_19_1433827_1434737	0.139981	Artery_Tibial	0.901394	DAZAP1	intron_19_1433826_1434736	ENSG00000071626.17	1.47586
intron_19_15249290_15254152	0.140146	Artery_Tibial	0.901394	BRD4	intron_19_15360101_15364963	ENSG00000141867.19	-1.47525
intron_19_16203615_16206341	0.14411	Artery_Tibial	0.901394	AP1M1	intron_19_16314426_16317152	ENSG00000072958.9	1.46065
intron_19_19108045_19110569	0.146152	Artery_Tibial	0.901394	SLC25A42	intron_19_19218854_19221378	ENSG00000181035.14	-1.45326
intron_19_34209051_34215596	0.142081	Artery_Tibial	0.901394	LSM14A	intron_19_34699956_34706501	ENSG00000257103.9	1.46809
intron_19_35765176_35766768	0.151499	Artery_Tibial	0.901394	PROSER3	intron_19_36256077_36257669	ENSG00000167595.16	-1.43426
intron_19_37358661_37362109	0.13768	Artery_Tibial	0.901394	ZNF875	intron_19_37849563_37853011	ENSG00000181666.19	1.48449
intron_19_38192310_38193537	0.152295	Artery_Tibial	0.901394	SIPA1L3	intron_19_38682950_38684177	ENSG00000105738.11	1.43147
intron_19_40205296_40205911	0.147261	Artery_Tibial	0.901394	MAP3K10	intron_19_40711203_40711818	ENSG00000130758.8	1.44928
intron_19_40205599_40205911	0.147261	Artery_Tibial	0.901394	MAP3K10	intron_19_40711506_40711818	ENSG00000130758.8	-1.44928
intron_19_40236104_40237969	0.146234	Artery_Tibial	0.901394	AKT2	intron_19_40742011_40743876	ENSG00000105221.18	-1.45296
intron_19_4099414_4101019	0.153179	Artery_Tibial	0.901394	MAP2K2	intron_19_4099412_4101017	ENSG00000126934.15	-1.42839
intron_19_53432028_53441796	0.143868	Artery_Tibial	0.901394	TPM3P9	intron_19_53935281_53945049	ENSG00000241015.2	1.46154
intron_19_53538296_53539216	0.137815	Artery_Tibial	0.901394	ZNF331	intron_19_54041550_54042470	ENSG00000130844.19	-1.48398
intron_19_54164601_54165419	0.138434	Artery_Tibial	0.901394	TMC4	intron_19_54668335_54669153	ENSG00000167608.12	-1.48165
intron_19_55343843_55343978	0.148386	Artery_Tibial	0.901394	KMT5C	intron_19_55855211_55855346	ENSG00000133247.14	-1.44526
intron_19_55489662_55489882	0.150785	Artery_Tibial	0.901394	SSC5D	intron_19_56001029_56001249	ENSG00000179954.16	1.43676
intron_19_55489995_55490298	0.150785	Artery_Tibial	0.901394	SSC5D	intron_19_56001362_56001665	ENSG00000179954.16	-1.43676
intron_19_57491597_57492856	0.143739	Artery_Tibial	0.901394	ZNF419	intron_19_58002965_58004224	ENSG00000105136.22	1.46201
intron_19_58004700_58005907	0.137732	Artery_Tibial	0.901394	ENSG00000176593	intron_19_58516068_58517275	ENSG00000176593.8	1.48429
intron_19_7529712_7530286	0.139981	Artery_Tibial	0.901394	MCOLN1	intron_19_7594598_7595172	ENSG00000090674.16	1.47586
intron_19_8426804_8438388	0.151084	Artery_Tibial	0.901394	MARCHF2	intron_19_8491688_8503272	ENSG00000099785.11	1.43571
intron_19_872118_872913	0.142809	Artery_Tibial	0.901394	MED16	intron_19_872118_872913	ENSG00000175221.16	-1.46541
intron_19_9632417_9633460	0.152116	Artery_Tibial	0.901394	ZNF561-AS1	intron_19_9743093_9744136	ENSG00000267106.9	1.4321
intron_19_9632417_9645074	0.152116	Artery_Tibial	0.901394	ZNF561-AS1	intron_19_9743093_9755750	ENSG00000267106.9	-1.4321
intron_1_110040703_110041536	0.141721	Artery_Tibial	0.901394	STRIP1	intron_1_110583325_110584158	ENSG00000143093.15	-1.46941
intron_1_111229881_111230742	0.153469	Artery_Tibial	0.901394	CHI3L2	intron_1_111772503_111773364	ENSG00000064886.14	-1.42739
intron_1_111477428_111477651	0.149733	Artery_Tibial	0.901394	C1orf162	intron_1_112020050_112020273	ENSG00000143110.12	-1.44048
intron_1_111477775_111477983	0.149733	Artery_Tibial	0.901394	C1orf162	intron_1_112020397_112020605	ENSG00000143110.12	-1.44048
intron_1_112703806_112705100	0.138065	Artery_Tibial	0.901394	ENSG00000271810	intron_1_113246428_113247722	ENSG00000271810.5	-1.48304
intron_1_112703806_112705100	0.138065	Artery_Tibial	0.901394	RHOC	intron_1_113246428_113247722	ENSG00000155366.17	-1.48304
intron_1_112703806_112707078	0.13716	Artery_Tibial	0.901394	RHOC	intron_1_113246428_113249700	ENSG00000155366.17	1.48645
intron_1_115286807_115338204	0.138668	Artery_Tibial	0.901394	NGF	intron_1_115829428_115880825	ENSG00000134259.6	-1.48077
intron_1_11838660_11840143	0.145961	Artery_Tibial	0.901394	CLCN6	intron_1_11898717_11900200	ENSG00000011021.23	1.45395
intron_1_151098002_151103562	0.147535	Artery_Tibial	0.901394	GABPB2	intron_1_151070478_151076038	ENSG00000143458.12	1.44829
intron_1_155060832_155061415	0.152834	Artery_Tibial	0.901394	ADAM15	intron_1_155033308_155033891	ENSG00000143537.14	-1.42959
intron_1_156734493_156735725	0.148926	Artery_Tibial	0.901394	METTL25B	intron_1_156704285_156705517	ENSG00000143303.12	-1.44333
intron_1_162655374_162719037	0.147388	Artery_Tibial	0.901394	DDR2	intron_1_162625164_162688827	ENSG00000162733.19	1.44882
intron_1_163111317_163152550	0.151648	Artery_Tibial	0.901394	RGS5	intron_1_163081107_163122340	ENSG00000143248.13	-1.43373
intron_1_168004793_168022988	0.145497	Artery_Tibial	0.901394	DCAF6	intron_1_167974031_167992226	ENSG00000143164.16	1.45562
intron_1_169854964_169859041	0.144471	Artery_Tibial	0.901394	SCYL3	intron_1_169824105_169828182	ENSG00000000457.14	-1.45934
intron_1_170532284_170539210	0.137635	Artery_Tibial	0.901394	GORAB	intron_1_170501425_170508351	ENSG00000120370.14	1.48466
intron_1_177942040_177944561	0.149488	Artery_Tibial	0.901394	CRYZL2P-SEC16B	intron_1_177911175_177913696	ENSG00000254154.8	-1.44134
intron_1_177942040_177944561	0.149488	Artery_Tibial	0.901394	SEC16B	intron_1_177911175_177913696	ENSG00000120341.19	-1.44134
intron_1_198749549_198750492	0.138916	Artery_Tibial	0.901394	PTPRC	intron_1_198718678_198719621	ENSG00000081237.21	-1.47984
intron_1_225855940_225856652	0.145576	Artery_Tibial	0.901394	TMEM63A	intron_1_226043641_226044353	ENSG00000196187.12	1.45534
intron_1_244862730_244863674	0.150919	Artery_Tibial	0.901394	HNRNPU	intron_1_245026032_245026976	ENSG00000153187.21	-1.43629
intron_1_245083688_245121920	0.143537	Artery_Tibial	0.901394	EFCAB2	intron_1_245246990_245285222	ENSG00000203666.13	-1.46275
intron_1_247202080_247210691	0.148761	Artery_Tibial	0.901394	ENSG00000290683	intron_1_247365382_247373993	ENSG00000290683.1	-1.44392
intron_1_26294331_26296919	0.148799	Artery_Tibial	0.901394	UBXN11	intron_1_26620822_26623410	ENSG00000158062.21	1.44379
intron_1_26298062_26300926	0.152157	Artery_Tibial	0.901394	UBXN11	intron_1_26624553_26627417	ENSG00000158062.21	-1.43195
intron_1_30953981_30964674	0.150446	Artery_Tibial	0.901394	PUM1	intron_1_31426828_31437521	ENSG00000134644.16	1.43796
intron_1_31059577_31065616	0.135902	Artery_Tibial	0.901394	PUM1	intron_1_31532424_31538463	ENSG00000134644.16	-1.49123
intron_1_37689883_37690216	0.138352	Artery_Tibial	0.901394	C1orf109	intron_1_38155555_38155888	ENSG00000116922.15	-1.48196
intron_1_39105717_39231182	0.14013	Artery_Tibial	0.901394	MACF1	intron_1_39571389_39696854	ENSG00000127603.32	-1.47531
intron_1_42748317_42750186	0.152767	Artery_Tibial	0.901394	P3H1	intron_1_43213988_43215857	ENSG00000117385.16	-1.42982
intron_1_43313968_43314383	0.139096	Artery_Tibial	0.901394	TIE1	intron_1_43779639_43780054	ENSG00000066056.14	-1.47917
intron_1_43313968_43317199	0.139096	Artery_Tibial	0.901394	TIE1	intron_1_43779639_43782870	ENSG00000066056.14	1.47917
intron_1_44636162_44644698	0.149781	Artery_Tibial	0.901394	RNF220	intron_1_45101834_45110370	ENSG00000187147.18	-1.44031
intron_1_64847675_64850804	0.149361	Artery_Tibial	0.901394	JAK1	intron_1_65313358_65316487	ENSG00000162434.14	-1.44179
intron_1_65425378_65431803	0.145869	Artery_Tibial	0.901394	LEPROT	intron_1_65891061_65897486	ENSG00000213625.9	-1.45428
intron_1_70187338_70189092	0.147188	Artery_Tibial	0.901394	LRRC40	intron_1_70653021_70654775	ENSG00000066557.6	1.44953
intron_1_77929504_77933282	0.139572	Artery_Tibial	0.901394	NEXN	intron_1_78395189_78398967	ENSG00000162614.19	1.47739
intron_1_88962145_88964829	0.152529	Artery_Tibial	0.901394	KYAT3	intron_1_89427828_89430512	ENSG00000137944.18	1.43066
intron_1_88964712_88964829	0.152529	Artery_Tibial	0.901394	KYAT3	intron_1_89430395_89430512	ENSG00000137944.18	-1.43066
intron_1_88969467_88992585	0.146347	Artery_Tibial	0.901394	KYAT3	intron_1_89435150_89458268	ENSG00000137944.18	-1.45255
intron_1_90982370_91021990	0.147585	Artery_Tibial	0.901394	ZNF644	intron_1_91447927_91487547	ENSG00000122482.22	-1.44811
intron_1_91021201_91021990	0.151583	Artery_Tibial	0.901394	ZNF644	intron_1_91486758_91487547	ENSG00000122482.22	1.43396
intron_1_91720227_91721955	0.142794	Artery_Tibial	0.901394	TGFBR3	intron_1_92185784_92187512	ENSG00000069702.11	1.46547
intron_1_92736627_92784836	0.139067	Artery_Tibial	0.901394	EVI5	intron_1_93202184_93250393	ENSG00000067208.17	1.47928
intron_1_94983633_95027129	0.153257	Artery_Tibial	0.901394	ALG14	intron_1_95449189_95492685	ENSG00000172339.10	-1.42812
intron_20_25218614_25222838	0.138231	Artery_Tibial	0.901394	ENTPD6	intron_20_25199250_25203474	ENSG00000197586.13	1.48241
intron_20_35394196_35411940	0.149294	Artery_Tibial	0.901394	UQCC1	intron_20_33981999_33999743	ENSG00000101019.22	1.44203
intron_20_3669000_3669299	0.151035	Artery_Tibial	0.901394	ADAM33	intron_20_3649647_3649946	ENSG00000149451.19	1.43589
intron_20_44531978_44582585	0.153196	Artery_Tibial	0.901394	PKIG	intron_20_43160619_43211226	ENSG00000168734.14	-1.42833
intron_20_44582731_44589797	0.14655	Artery_Tibial	0.901394	PKIG	intron_20_43211372_43218438	ENSG00000168734.14	1.45183
intron_20_49855581_49862929	0.143047	Artery_Tibial	0.901394	SLC9A8	intron_20_48472118_48479466	ENSG00000197818.12	-1.46454
intron_20_5109445_5111500	0.144439	Artery_Tibial	0.901394	TMEM230	intron_20_5090091_5092146	ENSG00000089063.15	-1.45946
intron_20_5109445_5112961	0.144439	Artery_Tibial	0.901394	TMEM230	intron_20_5090091_5093607	ENSG00000089063.15	1.45946
intron_20_5111605_5112961	0.144439	Artery_Tibial	0.901394	TMEM230	intron_20_5092251_5093607	ENSG00000089063.15	-1.45946
intron_20_5115362_5115449	0.14338	Artery_Tibial	0.901394	PCNA	intron_20_5096008_5096095	ENSG00000132646.11	-1.46332
intron_20_62126439_62129785	0.14538	Artery_Tibial	0.901394	LSM14B	intron_20_60701495_60704841	ENSG00000149657.20	-1.45604
intron_20_62131506_62133290	0.149614	Artery_Tibial	0.901394	LSM14B	intron_20_60706562_60708346	ENSG00000149657.20	-1.4409
intron_20_62314440_62314555	0.151648	Artery_Tibial	0.901394	LAMA5	intron_20_60889496_60889611	ENSG00000130702.15	1.43373
intron_20_63661496_63661850	0.140476	Artery_Tibial	0.901394	RTEL1-TNFRSF6B	intron_20_62292849_62293203	ENSG00000026036.23	-1.47402
intron_20_63661496_63661850	0.140476	Artery_Tibial	0.901394	RTEL1	intron_20_62292849_62293203	ENSG00000258366.12	-1.47402
intron_21_36046011_36048308	0.139228	Artery_Tibial	0.901394	SETD4	intron_21_37418309_37420606	ENSG00000185917.14	-1.47867
intron_21_36046011_36053583	0.139228	Artery_Tibial	0.901394	SETD4	intron_21_37418309_37425881	ENSG00000185917.14	1.47867
intron_21_36048396_36053583	0.139228	Artery_Tibial	0.901394	SETD4	intron_21_37420694_37425881	ENSG00000185917.14	-1.47867
intron_21_37156906_37157161	0.14946	Artery_Tibial	0.901394	TTC3	intron_21_38529208_38529463	ENSG00000182670.14	1.44144
intron_21_37157214_37159699	0.14946	Artery_Tibial	0.901394	TTC3	intron_21_38529516_38532001	ENSG00000182670.14	1.44144
intron_21_42291656_42294542	0.153127	Artery_Tibial	0.901394	ABCG1	intron_21_43711766_43714652	ENSG00000160179.19	-1.42857
intron_21_44086960_44087699	0.148111	Artery_Tibial	0.901394	TRAPPC10	intron_21_45506841_45507580	ENSG00000160218.13	-1.44624
intron_21_46124920_46125266	0.136609	Artery_Tibial	0.901394	COL6A2	intron_21_47544834_47545180	ENSG00000142173.17	1.48854
intron_22_20489212_20495760	0.138139	Artery_Tibial	0.901394	KLHL22	intron_22_20843499_20850047	ENSG00000099910.17	1.48276
intron_22_20811032_20813358	0.142263	Artery_Tibial	0.901394	PI4KA	intron_22_21165320_21167646	ENSG00000241973.11	1.46742
intron_22_20996966_20997232	0.138803	Artery_Tibial	0.901394	ENSG00000285314	intron_22_21351255_21351521	ENSG00000285314.1	-1.48026
intron_22_20996966_20997232	0.138803	Artery_Tibial	0.901394	LZTR1	intron_22_21351255_21351521	ENSG00000099949.22	-1.48026
intron_22_23295155_23309424	0.153384	Artery_Tibial	0.901394	BCR	intron_22_23637342_23651611	ENSG00000186716.21	1.42768
intron_22_24548073_24548917	0.153127	Artery_Tibial	0.901394	GUCD1	intron_22_24944041_24944885	ENSG00000138867.17	1.42857
intron_22_29550843_29553448	0.153609	Artery_Tibial	0.901394	THOC5	intron_22_29946832_29949437	ENSG00000100296.14	1.4269
intron_22_29550843_29553671	0.153609	Artery_Tibial	0.901394	THOC5	intron_22_29946832_29949660	ENSG00000100296.14	1.4269
intron_22_36764036_36766138	0.14594	Artery_Tibial	0.901394	IFT27	intron_22_37160080_37162182	ENSG00000100360.15	-1.45402
intron_22_36767862_36775674	0.14278	Artery_Tibial	0.901394	IFT27	intron_22_37163906_37171718	ENSG00000100360.15	-1.46552
intron_22_37480299_37480721	0.139744	Artery_Tibial	0.901394	MFNG	intron_22_37876337_37876759	ENSG00000100060.18	-1.47674
intron_22_38739426_38739722	0.13812	Artery_Tibial	0.901394	SUN2	intron_22_39135431_39135727	ENSG00000100242.16	-1.48283
intron_22_40417493_40418374	0.151879	Artery_Tibial	0.901394	MRTFA	intron_22_40813497_40814378	ENSG00000196588.21	1.43293
intron_22_45335188_45335350	0.136844	Artery_Tibial	0.901394	FAM118A	intron_22_45731069_45731231	ENSG00000100376.12	-1.48765
intron_22_45533898_45535200	0.14926	Artery_Tibial	0.901394	FBLN1	intron_22_45929778_45931080	ENSG00000077942.19	1.44215
intron_22_46676668_46677147	0.150673	Artery_Tibial	0.901394	GRAMD4	intron_22_47072565_47073044	ENSG00000075240.17	1.43716
intron_22_49787887_49794034	0.140017	Artery_Tibial	0.901394	BRD1	intron_22_50181535_50187682	ENSG00000100425.19	-1.47573
intron_2_10423088_10424525	0.140049	Artery_Tibial	0.901394	HPCAL1	intron_2_10563214_10564651	ENSG00000115756.13	1.47561
intron_2_10423088_10426724	0.140049	Artery_Tibial	0.901394	HPCAL1	intron_2_10563214_10566850	ENSG00000115756.13	-1.47561
intron_2_10424613_10426724	0.145029	Artery_Tibial	0.901394	HPCAL1	intron_2_10564739_10566850	ENSG00000115756.13	1.45732
intron_2_105816613_105855048	0.145717	Artery_Tibial	0.901394	NCK2	intron_2_106433070_106471504	ENSG00000071051.14	1.45483
intron_2_105816613_105855051	0.14745	Artery_Tibial	0.901394	NCK2	intron_2_106433070_106471507	ENSG00000071051.14	-1.4486
intron_2_135126656_135129995	0.148146	Artery_Tibial	0.901394	RAB3GAP1	intron_2_135884226_135887565	ENSG00000115839.19	1.44611
intron_2_151468146_151468474	0.138076	Artery_Tibial	0.901394	RIF1	intron_2_152324660_152324988	ENSG00000080345.18	1.48299
intron_2_151468146_151468641	0.138076	Artery_Tibial	0.901394	RIF1	intron_2_152324660_152325155	ENSG00000080345.18	1.48299
intron_2_151468551_151468641	0.138076	Artery_Tibial	0.901394	RIF1	intron_2_152325065_152325155	ENSG00000080345.18	-1.48299
intron_2_151468756_151469711	0.138076	Artery_Tibial	0.901394	RIF1	intron_2_152325270_152326225	ENSG00000080345.18	1.48299
intron_2_159783469_159798132	0.139096	Artery_Tibial	0.901394	CD302	intron_2_160639980_160654643	ENSG00000241399.7	-1.47917
intron_2_174585611_174597601	0.138281	Artery_Tibial	0.901394	WIPF1	intron_2_175450339_175462329	ENSG00000115935.19	1.48222
intron_2_200877604_200881203	0.15004	Artery_Tibial	0.901394	PPIL3	intron_2_201742327_201745926	ENSG00000240344.10	1.43939
intron_2_207575454_207577505	0.149103	Artery_Tibial	0.901394	CREB1	intron_2_208440178_208442229	ENSG00000118260.15	1.44271
intron_2_207577655_207596914	0.149103	Artery_Tibial	0.901394	CREB1	intron_2_208442379_208461638	ENSG00000118260.15	1.44271
intron_2_208346147_208347859	0.143354	Artery_Tibial	0.901394	PIKFYVE	intron_2_209210871_209212583	ENSG00000115020.17	1.46341
intron_2_217841285_217847510	0.144053	Artery_Tibial	0.901394	TNS1	intron_2_218706008_218712233	ENSG00000079308.21	-1.46086
intron_2_222639695_222640862	0.141916	Artery_Tibial	0.901394	FARSB	intron_2_223504414_223505581	ENSG00000116120.11	1.46869
intron_2_230172959_230177538	0.153425	Artery_Tibial	0.901394	SP110	intron_2_231037675_231042254	ENSG00000135899.20	-1.42754
intron_2_230176724_230177538	0.153425	Artery_Tibial	0.901394	SP110	intron_2_231041440_231042254	ENSG00000135899.20	1.42754
intron_2_233529512_233533479	0.147059	Artery_Tibial	0.901394	USP40	intron_2_234438158_234442125	ENSG00000085982.16	1.45
intron_2_233540769_233542268	0.138998	Artery_Tibial	0.901394	USP40	intron_2_234449415_234450914	ENSG00000085982.16	-1.47953
intron_2_241248348_241249841	0.150377	Artery_Tibial	0.901394	HDLBP	intron_2_242187763_242189256	ENSG00000115677.18	1.4382
intron_2_24841667_24842254	0.143273	Artery_Tibial	0.901394	ADCY3	intron_2_25064536_25065123	ENSG00000138031.15	1.46371
intron_2_27131508_27131674	0.149535	Artery_Tibial	0.901394	PREB	intron_2_27354376_27354542	ENSG00000138073.14	1.44118
intron_2_30148541_30156628	0.148611	Artery_Tibial	0.901394	YPEL5	intron_2_30371407_30379494	ENSG00000119801.13	-1.44445
intron_2_36522313_36537352	0.149867	Artery_Tibial	0.901394	CRIM1	intron_2_36749456_36764495	ENSG00000150938.10	1.44
intron_2_37149023_37156908	0.148472	Artery_Tibial	0.901394	EIF2AK2	intron_2_37376166_37384051	ENSG00000055332.19	1.44495
intron_2_38071310_38074346	0.149535	Artery_Tibial	0.901394	CYP1B1	intron_2_38298453_38301489	ENSG00000138061.12	1.44118
intron_2_56342955_56384266	0.150725	Artery_Tibial	0.901394	ENSG00000271894	intron_2_56570090_56611401	ENSG00000271894.1	-1.43697
intron_2_61159439_61162842	0.136224	Artery_Tibial	0.901394	C2orf74	intron_2_61386574_61389977	ENSG00000237651.8	1.49
intron_2_68047319_68062945	0.144693	Artery_Tibial	0.901394	C1D	intron_2_68274451_68290077	ENSG00000197223.12	1.45854
intron_2_73076182_73088050	0.140057	Artery_Tibial	0.901394	RAB11FIP5	intron_2_73303310_73315178	ENSG00000135631.17	1.47558
intron_2_85134450_85283495	0.141553	Artery_Tibial	0.901394	TCF7L1	intron_2_85361573_85510618	ENSG00000152284.5	1.47003
intron_2_97694599_97699026	0.140943	Artery_Tibial	0.901394	C2orf92	intron_2_98311062_98315489	ENSG00000228486.11	1.47229
intron_2_97699136_97701154	0.138609	Artery_Tibial	0.901394	C2orf92	intron_2_98315599_98317617	ENSG00000228486.11	-1.48099
intron_2_97701304_97702669	0.138609	Artery_Tibial	0.901394	C2orf92	intron_2_98317767_98319132	ENSG00000228486.11	-1.48099
intron_2_98616533_98618168	0.152707	Artery_Tibial	0.901394	UNC50	intron_2_99232996_99234631	ENSG00000115446.12	-1.43003
intron_3_108605438_108608089	0.13902	Artery_Tibial	0.901394	DZIP3	intron_3_108324285_108326936	ENSG00000198919.13	1.47945
intron_3_108644781_108646617	0.141544	Artery_Tibial	0.901394	DZIP3	intron_3_108363628_108365464	ENSG00000198919.13	-1.47007
intron_3_111981967_111986264	0.151708	Artery_Tibial	0.901394	ABHD10	intron_3_111700814_111705111	ENSG00000144827.9	1.43353
intron_3_11790581_11809517	0.151509	Artery_Tibial	0.901394	TAMM41	intron_3_11832055_11850991	ENSG00000144559.11	1.43422
intron_3_11807895_11808335	0.136474	Artery_Tibial	0.901394	TAMM41	intron_3_11849369_11849809	ENSG00000144559.11	-1.48905
intron_3_11807895_11809517	0.149384	Artery_Tibial	0.901394	TAMM41	intron_3_11849369_11850991	ENSG00000144559.11	1.44171
intron_3_121790215_121795457	0.138873	Artery_Tibial	0.901394	IQCB1	intron_3_121509062_121514304	ENSG00000173226.17	1.48
intron_3_121797227_121799196	0.142921	Artery_Tibial	0.901394	IQCB1	intron_3_121516074_121518043	ENSG00000173226.17	-1.465
intron_3_121844547_121854687	0.141562	Artery_Tibial	0.901394	EAF2	intron_3_121563394_121573534	ENSG00000145088.9	1.47
intron_3_127576050_127576617	0.150074	Artery_Tibial	0.901394	TPRA1	intron_3_127294893_127295460	ENSG00000163870.16	1.43927
intron_3_129267099_129267937	0.146647	Artery_Tibial	0.901394	COPG1	intron_3_128985942_128986780	ENSG00000181789.14	-1.45148
intron_3_129323604_129323890	0.15017	Artery_Tibial	0.901394	H1-10-AS1	intron_3_129042447_129042733	ENSG00000206417.8	-1.43893
intron_3_133652547_133653345	0.153556	Artery_Tibial	0.901394	TOPBP1	intron_3_133371391_133372189	ENSG00000163781.14	1.42708
intron_3_133652614_133653345	0.153556	Artery_Tibial	0.901394	TOPBP1	intron_3_133371458_133372189	ENSG00000163781.14	-1.42708
intron_3_133652629_133653345	0.153556	Artery_Tibial	0.901394	TOPBP1	intron_3_133371473_133372189	ENSG00000163781.14	-1.42708
intron_3_136477412_136500223	0.14784	Artery_Tibial	0.901394	STAG1	intron_3_136196254_136219065	ENSG00000118007.13	1.4472
intron_3_157146607_157149287	0.140327	Artery_Tibial	0.901394	CCNL1	intron_3_156864396_156867076	ENSG00000163660.12	-1.47458
intron_3_157150381_157151486	0.137312	Artery_Tibial	0.901394	CCNL1	intron_3_156868170_156869275	ENSG00000163660.12	1.48588
intron_3_157150381_157151729	0.137312	Artery_Tibial	0.901394	CCNL1	intron_3_156868170_156869518	ENSG00000163660.12	1.48588
intron_3_157153156_157156936	0.143392	Artery_Tibial	0.901394	CCNL1	intron_3_156870945_156874725	ENSG00000163660.12	-1.46328
intron_3_157157083_157158866	0.143392	Artery_Tibial	0.901394	CCNL1	intron_3_156874872_156876655	ENSG00000163660.12	1.46328
intron_3_167735823_167789111	0.149535	Artery_Tibial	0.901394	SERPINI1	intron_3_167453611_167506899	ENSG00000163536.13	1.44118
intron_3_179243284_179244495	0.143868	Artery_Tibial	0.901394	KCNMB3	intron_3_178961072_178962283	ENSG00000171121.17	1.46154
intron_3_179359002_179362358	0.14765	Artery_Tibial	0.901394	MFN1	intron_3_179076790_179080146	ENSG00000171109.19	1.44788
intron_3_186150188_186161603	0.137135	Artery_Tibial	0.901394	DGKG	intron_3_185867977_185879392	ENSG00000058866.15	1.48654
intron_3_197756557_197763466	0.140081	Artery_Tibial	0.901394	FYTTD1	intron_3_197483428_197490337	ENSG00000122068.13	-1.47549
intron_3_28253765_28263291	0.15025	Artery_Tibial	0.901394	CMC1	intron_3_28295256_28304782	ENSG00000187118.14	-1.43865
intron_3_38348632_38360339	0.13707	Artery_Tibial	0.901394	XYLB	intron_3_38390123_38401830	ENSG00000093217.11	-1.48679
intron_3_40301396_40309323	0.137301	Artery_Tibial	0.901394	EIF1B-AS1	intron_3_40342887_40350814	ENSG00000280739.5	1.48592
intron_3_42502229_42513749	0.147059	Artery_Tibial	0.901394	VIPR1	intron_3_42543721_42555241	ENSG00000114812.13	1.45
intron_3_46748651_46754488	0.14855	Artery_Tibial	0.901394	ENSG00000206549	intron_3_46790141_46795978	ENSG00000206549.13	1.44467
intron_3_46748651_46754488	0.14855	Artery_Tibial	0.901394	ENSG00000284672	intron_3_46790141_46795978	ENSG00000284672.1	1.44467
intron_3_47319783_47322568	0.143553	Artery_Tibial	0.901394	KLHL18	intron_3_47361273_47364058	ENSG00000114648.12	1.46269
intron_3_48241214_48247625	0.141594	Artery_Tibial	0.901394	ZNF589	intron_3_48282704_48289115	ENSG00000164048.14	1.46988
intron_3_50047326_50048245	0.145168	Artery_Tibial	0.901394	RBM6	intron_3_50084759_50085678	ENSG00000004534.15	-1.45681
intron_3_65470484_65478592	0.140072	Artery_Tibial	0.901394	MAGI1	intron_3_65456159_65464267	ENSG00000151276.24	-1.47552
intron_3_9943515_9943994	0.137229	Artery_Tibial	0.901394	CRELD1	intron_3_9985199_9985678	ENSG00000163703.20	1.48619
intron_3_9943515_9944365	0.137229	Artery_Tibial	0.901394	CRELD1	intron_3_9985199_9986049	ENSG00000163703.20	-1.48619
intron_3_9943515_9944365	0.137229	Artery_Tibial	0.901394	ENSG00000288550	intron_3_9985199_9986049	ENSG00000288550.3	-1.48619
intron_3_9944095_9944365	0.137229	Artery_Tibial	0.901394	CRELD1	intron_3_9985779_9986049	ENSG00000163703.20	1.48619
intron_4_1002485_1002732	0.152448	Artery_Tibial	0.901394	IDUA	intron_4_996273_996520	ENSG00000127415.13	1.43094
intron_4_1003157_1003345	0.152448	Artery_Tibial	0.901394	IDUA	intron_4_996945_997133	ENSG00000127415.13	-1.43094
intron_4_129109672_129111686	0.149865	Artery_Tibial	0.901394	C4orf33	intron_4_130030827_130032841	ENSG00000151470.13	1.44001
intron_4_173295526_173295764	0.148687	Artery_Tibial	0.901394	GALNT7	intron_4_174216677_174216915	ENSG00000109586.12	-1.44419
intron_4_173295843_173298115	0.148687	Artery_Tibial	0.901394	GALNT7	intron_4_174216994_174219266	ENSG00000109586.12	1.44419
intron_4_184768450_184770399	0.141506	Artery_Tibial	0.901394	ACSL1	intron_4_185689604_185691553	ENSG00000151726.16	1.4702
intron_4_185646071_185646668	0.138819	Artery_Tibial	0.901394	SORBS2	intron_4_186567225_186567822	ENSG00000154556.20	-1.4802
intron_4_2241093_2241520	0.15242	Artery_Tibial	0.901394	ENSG00000290263	intron_4_2242820_2243247	ENSG00000290263.1	-1.43103
intron_4_2241093_2241520	0.15242	Artery_Tibial	0.901394	HAUS3	intron_4_2242820_2243247	ENSG00000214367.10	-1.43103
intron_4_51843267_51863437	0.142467	Artery_Tibial	0.901394	DCUN1D4	intron_4_52709433_52729603	ENSG00000109184.15	-1.46667
intron_4_51843742_51863437	0.139572	Artery_Tibial	0.901394	DCUN1D4	intron_4_52709908_52729603	ENSG00000109184.15	-1.47739
intron_4_51860663_51863437	0.14429	Artery_Tibial	0.901394	DCUN1D4	intron_4_52726829_52729603	ENSG00000109184.15	-1.46
intron_4_51886638_51887123	0.14429	Artery_Tibial	0.901394	DCUN1D4	intron_4_52752804_52753289	ENSG00000109184.15	1.46
intron_4_51886638_51891760	0.14429	Artery_Tibial	0.901394	DCUN1D4	intron_4_52752804_52757926	ENSG00000109184.15	-1.46
intron_4_54280482_54281581	0.14806	Artery_Tibial	0.901394	PDGFRA	intron_4_55146649_55147748	ENSG00000134853.12	1.44642
intron_4_54280482_54285371	0.14806	Artery_Tibial	0.901394	ENSG00000282278	intron_4_55146649_55151538	ENSG00000282278.1	-1.44642
intron_4_54280482_54285371	0.14806	Artery_Tibial	0.901394	PDGFRA	intron_4_55146649_55151538	ENSG00000134853.12	-1.44642
intron_4_76131284_76132523	0.148192	Artery_Tibial	0.901394	NUP54	intron_4_77052437_77053676	ENSG00000138750.16	-1.44595
intron_4_76263843_76268660	0.147261	Artery_Tibial	0.901394	FAM47E-STBD1	intron_4_77184996_77189813	ENSG00000272414.6	-1.44928
intron_4_76263843_76268660	0.147261	Artery_Tibial	0.901394	FAM47E	intron_4_77184996_77189813	ENSG00000189157.14	-1.44928
intron_4_76586469_76710156	0.137516	Artery_Tibial	0.901394	SHROOM3	intron_4_77507622_77631309	ENSG00000138771.16	1.48511
intron_4_7843350_7855466	0.138619	Artery_Tibial	0.901394	AFAP1	intron_4_7845077_7857193	ENSG00000196526.11	-1.48095
intron_4_7855574_7868622	0.139282	Artery_Tibial	0.901394	AFAP1	intron_4_7857301_7870349	ENSG00000196526.11	1.47847
intron_4_84965858_84969725	0.148216	Artery_Tibial	0.901394	WDFY3-AS2	intron_4_85887011_85890878	ENSG00000180769.10	1.44586
intron_4_87422617_87434981	0.143051	Artery_Tibial	0.901394	NUDT9	intron_4_88343769_88356133	ENSG00000170502.13	1.46452
intron_4_98478810_98482005	0.148969	Artery_Tibial	0.901394	TSPAN5	intron_4_99399961_99403156	ENSG00000168785.8	1.44318
intron_5_122425531_122431969	0.152584	Artery_Tibial	0.901394	SNCAIP	intron_5_121761226_121767664	ENSG00000064692.20	-1.43046
intron_5_132998850_133006759	0.149643	Artery_Tibial	0.901394	ZCCHC10	intron_5_132334542_132342451	ENSG00000155329.12	-1.44079
intron_5_133000201_133006759	0.149643	Artery_Tibial	0.901394	ZCCHC10	intron_5_132335893_132342451	ENSG00000155329.12	1.44079
intron_5_137639977_137658131	0.144974	Artery_Tibial	0.901394	KLHL3	intron_5_136975666_136993820	ENSG00000146021.15	-1.45752
intron_5_141931280_141933259	0.139981	Artery_Tibial	0.901394	DELE1	intron_5_141310845_141312824	ENSG00000081791.9	-1.47586
intron_5_149622062_149624012	0.151965	Artery_Tibial	0.901394	ARHGEF37	intron_5_149001625_149003575	ENSG00000183111.12	-1.43262
intron_5_177311484_177311761	0.152852	Artery_Tibial	0.901394	MXD3	intron_5_176738485_176738762	ENSG00000213347.11	-1.42953
intron_5_178131376_178138108	0.151647	Artery_Tibial	0.901394	RMND5B	intron_5_177558377_177565109	ENSG00000145916.19	1.43374
intron_5_178135312_178138108	0.151055	Artery_Tibial	0.901394	RMND5B	intron_5_177562313_177565109	ENSG00000145916.19	-1.43582
intron_5_178231523_178232492	0.149374	Artery_Tibial	0.901394	PHYKPL	intron_5_177658524_177659493	ENSG00000175309.15	1.44175
intron_5_1802374_1814339	0.142979	Artery_Tibial	0.901394	NDUFS6	intron_5_1802488_1814453	ENSG00000145494.12	-1.46479
intron_5_180280608_180286975	0.152589	Artery_Tibial	0.901394	MAPK9	intron_5_179707608_179713975	ENSG00000050748.18	1.43045
intron_5_39377282_39381454	0.152579	Artery_Tibial	0.901394	DAB2	intron_5_39377384_39381556	ENSG00000153071.15	1.43048
intron_5_43123310_43139165	0.146785	Artery_Tibial	0.901394	ZNF131	intron_5_43123412_43139267	ENSG00000172262.12	1.45098
intron_5_459459_461960	0.139424	Artery_Tibial	0.901394	EXOC3	intron_5_459574_462075	ENSG00000180104.16	-1.47794
intron_5_53100534_53102097	0.152885	Artery_Tibial	0.901394	MOCS2	intron_5_52396364_52397927	ENSG00000164172.20	-1.42942
intron_5_62403346_62403694	0.150983	Artery_Tibial	0.901394	DIMT1	intron_5_61699173_61699521	ENSG00000086189.11	1.43607
intron_5_73923164_73940844	0.148474	Artery_Tibial	0.901394	ARHGEF28	intron_5_73218989_73236669	ENSG00000214944.10	-1.44494
intron_5_77451353_77453817	0.141929	Artery_Tibial	0.901394	WDR41	intron_5_76747178_76749642	ENSG00000164253.14	1.46865
intron_5_82058602_82164399	0.153127	Artery_Tibial	0.901394	ATG10	intron_5_81354421_81460218	ENSG00000152348.16	1.42857
intron_6_109441628_109441974	0.142899	Artery_Tibial	0.901394	SMPD2	intron_6_109762831_109763177	ENSG00000135587.9	1.46508
intron_6_109448879_109449400	0.148995	Artery_Tibial	0.901394	MICAL1	intron_6_109770082_109770603	ENSG00000135596.18	1.44309
intron_6_109449481_109449657	0.148995	Artery_Tibial	0.901394	MICAL1	intron_6_109770684_109770860	ENSG00000135596.18	-1.44309
intron_6_109450085_109451600	0.148995	Artery_Tibial	0.901394	MICAL1	intron_6_109771288_109772803	ENSG00000135596.18	-1.44309
intron_6_109451700_109452246	0.150144	Artery_Tibial	0.901394	MICAL1	intron_6_109772903_109773449	ENSG00000135596.18	-1.43902
intron_6_109452119_109452246	0.150144	Artery_Tibial	0.901394	MICAL1	intron_6_109773322_109773449	ENSG00000135596.18	1.43902
intron_6_118932740_118934891	0.152323	Artery_Tibial	0.901394	MCM9	intron_6_119253905_119256056	ENSG00000111877.18	-1.43137
intron_6_123497252_123503719	0.152328	Artery_Tibial	0.901394	TRDN	intron_6_123818397_123824864	ENSG00000186439.14	-1.43136
intron_6_125248383_125262834	0.138994	Artery_Tibial	0.901394	TPD52L1	intron_6_125569529_125583980	ENSG00000111907.21	-1.47955
intron_6_145893393_145894150	0.136712	Artery_Tibial	0.901394	SHPRH	intron_6_146214529_146215286	ENSG00000146414.17	1.48815
intron_6_152995294_152998550	0.14699	Artery_Tibial	0.901394	MTRF1L	intron_6_153316429_153319685	ENSG00000112031.16	1.45025
intron_6_152995319_152998550	0.144219	Artery_Tibial	0.901394	MTRF1L	intron_6_153316454_153319685	ENSG00000112031.16	-1.46026
intron_6_18427685_18439684	0.138182	Artery_Tibial	0.901394	RNF144B	intron_6_18427916_18439915	ENSG00000137393.10	-1.4826
intron_6_2248926_2263601	0.152645	Artery_Tibial	0.901394	GMDS-DT	intron_6_2249160_2263835	ENSG00000250903.11	-1.43025
intron_6_26373097_26373276	0.147646	Artery_Tibial	0.901394	BTN3A2	intron_6_26373325_26373504	ENSG00000186470.14	1.4479
intron_6_30201138_30204656	0.144693	Artery_Tibial	0.901394	TRIM26	intron_6_30168915_30172433	ENSG00000234127.9	-1.45854
intron_6_33412422_33412508	0.144048	Artery_Tibial	0.901394	PHF1	intron_6_33380199_33380285	ENSG00000112511.18	-1.46088
intron_6_33412422_33412516	0.144048	Artery_Tibial	0.901394	PHF1	intron_6_33380199_33380293	ENSG00000112511.18	1.46088
intron_6_33414829_33414955	0.144048	Artery_Tibial	0.901394	PHF1	intron_6_33382606_33382732	ENSG00000112511.18	1.46088
intron_6_35233301_35237902	0.152426	Artery_Tibial	0.901394	SCUBE3	intron_6_35201078_35205679	ENSG00000146197.9	-1.43101
intron_6_36443111_36470052	0.145989	Artery_Tibial	0.901394	KCTD20	intron_6_36410888_36437829	ENSG00000112078.14	1.45385
intron_6_39907117_39909040	0.148493	Artery_Tibial	0.901394	MOCS1	intron_6_39874893_39876816	ENSG00000124615.20	1.44487
intron_6_5109491_5216618	0.137597	Artery_Tibial	0.901394	LYRM4	intron_6_5109725_5216851	ENSG00000214113.11	1.4848
intron_6_88769874_88801564	0.141072	Artery_Tibial	0.901394	RNGTT	intron_6_89479593_89511283	ENSG00000111880.16	-1.47181
intron_7_100112917_100113349	0.15202	Artery_Tibial	0.901394	TAF6	intron_7_99710540_99710972	ENSG00000106290.16	-1.43243
intron_7_100112917_100113616	0.15202	Artery_Tibial	0.901394	TAF6	intron_7_99710540_99711239	ENSG00000106290.16	1.43243
intron_7_100113769_100113868	0.15202	Artery_Tibial	0.901394	TAF6	intron_7_99711392_99711491	ENSG00000106290.16	1.43243
intron_7_100355240_100356394	0.152391	Artery_Tibial	0.901394	PILRB	intron_7_99952863_99954017	ENSG00000121716.21	1.43114
intron_7_100355240_100356750	0.152391	Artery_Tibial	0.901394	PILRB	intron_7_99952863_99954373	ENSG00000121716.21	-1.43114
intron_7_100355240_100356750	0.152391	Artery_Tibial	0.901394	STAG3L5P-PVRIG2P-PILRB	intron_7_99952863_99954373	ENSG00000272752.6	-1.43114
intron_7_100467600_100467695	0.139267	Artery_Tibial	0.901394	TSC22D4	intron_7_100065223_100065318	ENSG00000166925.9	1.47853
intron_7_100467600_100474274	0.139267	Artery_Tibial	0.901394	TSC22D4	intron_7_100065223_100071897	ENSG00000166925.9	-1.47853
intron_7_101218485_101222604	0.143478	Artery_Tibial	0.901394	ZNHIT1	intron_7_100861766_100865885	ENSG00000106400.12	-1.46296
intron_7_117755574_117756555	0.139893	Artery_Tibial	0.901394	CTTNBP2	intron_7_117395628_117396609	ENSG00000077063.11	-1.47619
intron_7_121267302_121271284	0.142308	Artery_Tibial	0.901394	CPED1	intron_7_120907356_120911338	ENSG00000106034.18	1.46725
intron_7_128975935_128978983	0.150576	Artery_Tibial	0.901394	TNPO3	intron_7_128615989_128619037	ENSG00000064419.14	-1.4375
intron_7_139341522_139345501	0.140421	Artery_Tibial	0.901394	FMC1-LUC7L2	intron_7_139026268_139030247	ENSG00000269955.2	1.47423
intron_7_139341522_139345501	0.140421	Artery_Tibial	0.901394	FMC1	intron_7_139026268_139030247	ENSG00000164898.13	1.47423
intron_7_139360322_139376062	0.142061	Artery_Tibial	0.901394	LUC7L2	intron_7_139045068_139060808	ENSG00000146963.18	-1.46816
intron_7_140028688_140034235	0.153365	Artery_Tibial	0.901394	PARP12	intron_7_139728488_139734035	ENSG00000059378.13	1.42775
intron_7_1482707_1483742	0.147752	Artery_Tibial	0.901394	INTS1	intron_7_1522343_1523378	ENSG00000164880.16	-1.44752
intron_7_150793600_150793961	0.143268	Artery_Tibial	0.901394	TMEM176B	intron_7_150490688_150491049	ENSG00000106565.18	1.46373
intron_7_151134568_151141898	0.153546	Artery_Tibial	0.901394	AGAP3	intron_7_150831655_150838985	ENSG00000133612.19	1.42712
intron_7_156826744_156833753	0.138438	Artery_Tibial	0.901394	LMBR1	intron_7_156619438_156626447	ENSG00000105983.23	1.48163
intron_7_27172173_27172414	0.138448	Artery_Tibial	0.901394	HOXA10	intron_7_27211792_27212033	ENSG00000253293.6	1.4816
intron_7_27538417_27542967	0.15314	Artery_Tibial	0.901394	HIBADH	intron_7_27578036_27582586	ENSG00000106049.9	1.42853
intron_7_40088331_40092785	0.148155	Artery_Tibial	0.901394	CDK13	intron_7_40127930_40132384	ENSG00000065883.18	-1.44608
intron_7_40088331_40092965	0.148155	Artery_Tibial	0.901394	CDK13	intron_7_40127930_40132564	ENSG00000065883.18	1.44608
intron_7_45726861_45728178	0.152915	Artery_Tibial	0.901394	ENSG00000291207	intron_7_45766460_45767777	ENSG00000291207.1	-1.42931
intron_7_66654626_66685360	0.147343	Artery_Tibial	0.901394	ENSG00000226824	intron_7_66119613_66150347	ENSG00000226824.8	1.44898
intron_7_73709122_73719602	0.150505	Artery_Tibial	0.901394	STX1A	intron_7_73123452_73133932	ENSG00000106089.12	1.43775
intron_7_74232216_74235532	0.136957	Artery_Tibial	0.901394	RFC2	intron_7_73646546_73649862	ENSG00000049541.11	-1.48722
intron_7_75514779_75515718	0.137714	Artery_Tibial	0.901394	PMS2P3	intron_7_75144104_75145043	ENSG00000291092.1	-1.48436
intron_7_75514779_75515718	0.137714	Artery_Tibial	0.901394	PMS2P3	intron_7_75144104_75145043	ENSG00000127957.21	-1.48436
intron_7_75514784_75515718	0.147469	Artery_Tibial	0.901394	PMS2P3	intron_7_75144109_75145043	ENSG00000291092.1	1.44853
intron_7_77098951_77109938	0.145797	Artery_Tibial	0.901394	FAM185BP	intron_7_76728268_76739255	ENSG00000214439.7	1.45454
intron_7_77109662_77109938	0.145797	Artery_Tibial	0.901394	ENSG00000291121	intron_7_76738979_76739255	ENSG00000291121.1	-1.45454
intron_7_91118208_91207165	0.137112	Artery_Tibial	0.901394	CDK14	intron_7_90747523_90836480	ENSG00000058091.17	-1.48663
intron_7_94622626_94623325	0.15193	Artery_Tibial	0.901394	SGCE	intron_7_94251938_94252637	ENSG00000127990.19	1.43275
intron_7_94628359_94629719	0.15193	Artery_Tibial	0.901394	SGCE	intron_7_94257671_94259031	ENSG00000127990.19	-1.43275
intron_7_94628359_94655990	0.15193	Artery_Tibial	0.901394	SGCE	intron_7_94257671_94285302	ENSG00000127990.19	1.43275
intron_7_98927366_98929989	0.152002	Artery_Tibial	0.901394	TRRAP	intron_7_98524989_98527612	ENSG00000196367.15	1.43249
intron_7_98959490_98961261	0.144303	Artery_Tibial	0.901394	TRRAP	intron_7_98557113_98558884	ENSG00000196367.15	1.45995
intron_7_98981960_98983264	0.146835	Artery_Tibial	0.901394	TRRAP	intron_7_98579583_98580887	ENSG00000196367.15	-1.4508
intron_8_120425366_120432030	0.138139	Artery_Tibial	0.901394	MRPL13	intron_8_121437606_121444270	ENSG00000172172.8	-1.48276
intron_8_127989291_128070160	0.138012	Artery_Tibial	0.901394	PVT1	intron_8_129001537_129082406	ENSG00000249859.14	-1.48324
intron_8_143044817_143047679	0.151149	Artery_Tibial	0.901394	LINC02904	intron_8_144126234_144129096	ENSG00000177335.13	-1.43548
intron_8_143791913_143791991	0.137485	Artery_Tibial	0.901394	SCRIB	intron_8_144874083_144874161	ENSG00000180900.20	1.48522
intron_8_143792405_143792485	0.137485	Artery_Tibial	0.901394	SCRIB	intron_8_144874575_144874655	ENSG00000180900.20	-1.48522
intron_8_17715901_17743604	0.143868	Artery_Tibial	0.901394	MTUS1	intron_8_17573410_17601113	ENSG00000129422.15	1.46154
intron_8_22049224_22066705	0.147018	Artery_Tibial	0.901394	DMTN	intron_8_21906735_21924216	ENSG00000158856.19	-1.45015
intron_8_47396626_47407861	0.151739	Artery_Tibial	0.901394	SPIDR	intron_8_48309186_48320423	ENSG00000164808.17	-1.43341
intron_8_47858986_47859611	0.151053	Artery_Tibial	0.901394	PRKDC	intron_8_48771547_48772172	ENSG00000253729.9	1.43582
intron_8_51845763_51860845	0.144749	Artery_Tibial	0.901394	PCMTD1	intron_8_52758323_52773405	ENSG00000168300.14	-1.45833
intron_8_51845763_51898930	0.144749	Artery_Tibial	0.901394	PCMTD1	intron_8_52758323_52811490	ENSG00000168300.14	1.45833
intron_8_625968_627003	0.148614	Artery_Tibial	0.901394	ERICH1	intron_8_575968_577003	ENSG00000104714.14	1.44444
intron_8_66452105_66454059	0.146987	Artery_Tibial	0.901394	ADHFE1	intron_8_67364340_67366294	ENSG00000147576.17	-1.45026
intron_8_668792_673289	0.149191	Artery_Tibial	0.901394	ERICH1	intron_8_618792_623289	ENSG00000104714.14	1.4424
intron_8_94864744_94865506	0.141403	Artery_Tibial	0.901394	INTS8	intron_8_95876972_95877734	ENSG00000164941.14	1.47059
intron_8_95044595_95045545	0.146502	Artery_Tibial	0.901394	NDUFAF6	intron_8_96056823_96057773	ENSG00000156170.14	1.452
intron_9_100427570_100441906	0.139467	Artery_Tibial	0.901394	MSANTD3	intron_9_103189852_103204188	ENSG00000066697.15	1.47778
intron_9_108869182_108874895	0.143489	Artery_Tibial	0.901394	ELP1	intron_9_111631462_111637175	ENSG00000070061.16	-1.46292
intron_9_111914746_111922849	0.152998	Artery_Tibial	0.901394	UGCG	intron_9_114677026_114685129	ENSG00000148154.10	1.42902
intron_9_114016784_114032648	0.145368	Artery_Tibial	0.901394	ZNF618	intron_9_116779064_116794928	ENSG00000157657.15	1.45609
intron_9_121162271_121164943	0.152529	Artery_Tibial	0.901394	CNTRL	intron_9_123924549_123927221	ENSG00000119397.19	1.43066
intron_9_129100689_129101883	0.140017	Artery_Tibial	0.901394	CRAT	intron_9_131862968_131864162	ENSG00000095321.18	1.47573
intron_9_129342043_129355458	0.150576	Artery_Tibial	0.901394	LINC01503	intron_9_132104322_132117737	ENSG00000233901.8	1.4375
intron_9_129833709_129834707	0.151609	Artery_Tibial	0.901394	C9orf78	intron_9_132595988_132596986	ENSG00000136819.15	1.43387
intron_9_129833709_129835139	0.151779	Artery_Tibial	0.901394	C9orf78	intron_9_132595988_132597418	ENSG00000136819.15	-1.43328
intron_9_129834766_129835139	0.136883	Artery_Tibial	0.901394	C9orf78	intron_9_132597045_132597418	ENSG00000136819.15	1.4875
intron_9_130383600_130384373	0.140705	Artery_Tibial	0.901394	HMCN2	intron_9_133258987_133259760	ENSG00000148357.18	1.47317
intron_9_131476535_131477744	0.138269	Artery_Tibial	0.901394	PRRC2B	intron_9_134351922_134353131	ENSG00000288701.1	1.48227
intron_9_136745280_136745574	0.14132	Artery_Tibial	0.901394	LCN6	intron_9_139639732_139640026	ENSG00000267206.6	1.47089
intron_9_33927080_33927797	0.141977	Artery_Tibial	0.901394	UBAP2	intron_9_33927078_33927795	ENSG00000137073.24	1.46847
intron_9_35682163_35684246	0.140298	Artery_Tibial	0.901394	TPM2	intron_9_35682160_35684243	ENSG00000198467.16	1.47468
intron_9_69046482_69053140	0.149342	Artery_Tibial	0.901394	ENSG00000285130	intron_9_71661398_71668056	ENSG00000285130.2	-1.44186
intron_9_69046482_69053140	0.149342	Artery_Tibial	0.901394	FXN	intron_9_71661398_71668056	ENSG00000165060.15	-1.44186
intron_9_88426591_88448941	0.13745	Artery_Tibial	0.901394	SPIN1	intron_9_91041506_91063856	ENSG00000106723.17	-1.48536
intron_9_93450599_93450742	0.145702	Artery_Tibial	0.901394	FAM120AOS	intron_9_96212881_96213024	ENSG00000188938.17	1.45488
intron_9_94445182_94446823	0.149252	Artery_Tibial	0.901394	MFSD14B	intron_9_97207464_97209105	ENSG00000148110.17	1.44218
intron_10_133380485_133381460	0.202039	smultixcan	0.901395	ENSG00000254536	intron_10_135193989_135194964	ENSG00000254536.2	1.23057
intron_10_133380485_133381460	0.202039	smultixcan	0.901395	PAOX	intron_10_135193989_135194964	ENSG00000148832.16	1.23057
intron_10_24542770_24542883	0.202086	smultixcan	0.901395	KIAA1217	intron_10_24831699_24831812	ENSG00000120549.19	0.384773
intron_10_92940824_92948274	0.202228	smultixcan	0.901395	EXOC6	intron_10_94700581_94708031	ENSG00000138190.17	-1.27523
intron_11_111752332_111753443	0.20238	smultixcan	0.901395	PPP2R1B	intron_11_111623056_111624167	ENSG00000137713.16	-1.2748
intron_11_126331550_126338286	0.202376	smultixcan	0.901395	DCPS	intron_11_126201445_126208181	ENSG00000110063.10	-0.173851
intron_12_100198972_100199520	0.202298	smultixcan	0.901395	ENSG00000290576	intron_12_100592750_100593298	ENSG00000290576.1	1.27503
intron_12_106986309_106986969	0.202004	smultixcan	0.901395	MTERF2	intron_12_107380087_107380747	ENSG00000120832.10	1.0936
intron_12_113822646_113823209	0.202289	smultixcan	0.901395	RBM19	intron_12_114260451_114261014	ENSG00000122965.11	1.2537
intron_12_122813419_122826422	0.201949	smultixcan	0.901395	CCDC62	intron_12_123297966_123310969	ENSG00000130783.14	1.27602
intron_12_31959491_31960777	0.202265	smultixcan	0.901395	RESF1	intron_12_32112425_32113711	ENSG00000174718.12	1.27513
intron_12_68432131_68432515	0.202229	smultixcan	0.901395	LINC02384	intron_12_68825911_68826295	ENSG00000251301.8	1.26069
intron_12_7115219_7118899	0.202316	smultixcan	0.901395	C1RL-AS1	intron_12_7267815_7271495	ENSG00000205885.8	0.837043
intron_14_103561192_103562100	0.20225	smultixcan	0.901395	BAG5	intron_14_104027529_104028437	ENSG00000166170.12	-1.27517
intron_16_72014672_72015684	0.202004	smultixcan	0.901395	DHODH	intron_16_72048571_72049583	ENSG00000102967.12	-1.27586
intron_16_84452091_84453138	0.201973	smultixcan	0.901395	ATP2C2	intron_16_84485697_84486744	ENSG00000064270.13	-1.27595
intron_17_47033381_47054118	0.20228	smultixcan	0.901395	ENSG00000262879	intron_17_45110747_45131484	ENSG00000262879.7	0.577118
intron_17_68141355_68144792	0.202361	smultixcan	0.901395	ENSG00000290646	intron_17_66137496_66140933	ENSG00000290646.1	1.27485
intron_17_68141355_68144792	0.202361	smultixcan	0.901395	LRRC37A16P	intron_17_66137496_66140933	ENSG00000267023.6	1.27485
intron_17_7549312_7549474	0.202326	smultixcan	0.901395	TNFSF12-TNFSF13	intron_17_7452629_7452791	ENSG00000248871.1	0.363437
intron_17_7549312_7549474	0.202326	smultixcan	0.901395	TNFSF12	intron_17_7452629_7452791	ENSG00000239697.12	0.363437
intron_17_75836693_75836801	0.202348	smultixcan	0.901395	UNC13D	intron_17_73832774_73832882	ENSG00000092929.13	1.27489
intron_18_79943462_79947267	0.201949	smultixcan	0.901395	SLC66A2	intron_18_77703462_77707267	ENSG00000122490.19	1.27602
intron_19_14155479_14171126	0.202159	smultixcan	0.901395	ADGRL1-AS1	intron_19_14266291_14281938	ENSG00000267169.2	1.26663
intron_19_42289406_42289848	0.202181	smultixcan	0.901395	CIC	intron_19_42793558_42794000	ENSG00000079432.9	1.04348
intron_19_46748665_46755412	0.201977	smultixcan	0.901395	FKRP	intron_19_47251922_47258669	ENSG00000181027.11	1.27257
intron_1_161912380_161958446	0.202113	smultixcan	0.901395	ATF6	intron_1_161882170_161928236	ENSG00000118217.7	0.425185
intron_1_229286566_229288729	0.202004	smultixcan	0.901395	RAB4A	intron_1_229422313_229424476	ENSG00000168118.12	-1.27586
intron_1_28236452_28237837	0.202252	smultixcan	0.901395	ATP5IF1	intron_1_28562963_28564348	ENSG00000130770.18	-1.26836
intron_1_35435081_35435305	0.202054	smultixcan	0.901395	KIAA0319L	intron_1_35900682_35900906	ENSG00000142687.19	-1.27572
intron_20_6032080_6034464	0.202351	smultixcan	0.901395	CRLS1	intron_20_6012726_6015110	ENSG00000088766.12	-1.27488
intron_20_6032080_6034464	0.202351	smultixcan	0.901395	ENSG00000286235	intron_20_6012726_6015110	ENSG00000286235.1	-1.27488
intron_22_21684913_21685638	0.202122	smultixcan	0.901395	PPIL2	intron_22_22039202_22039927	ENSG00000100023.20	0.581357
intron_22_36703992_36720916	0.202356	smultixcan	0.901395	CACNG2-DT	intron_22_37100037_37116961	ENSG00000234688.3	1.09301
intron_2_61184924_61185502	0.202258	smultixcan	0.901395	AHSA2P	intron_2_61412059_61412637	ENSG00000173209.23	1.46035
intron_2_66512294_66547943	0.202309	smultixcan	0.901395	MEIS1	intron_2_66739426_66775075	ENSG00000143995.20	0.375
intron_3_132483577_132484588	0.202004	smultixcan	0.901395	DNAJC13	intron_3_132202421_132203432	ENSG00000138246.17	1.27586
intron_3_197003970_197004494	0.202321	smultixcan	0.901395	MELTF-AS1	intron_3_196730841_196731365	ENSG00000228109.2	-1.27497
intron_3_48694525_48695090	0.202111	smultixcan	0.901395	IP6K2	intron_3_48731958_48732523	ENSG00000068745.15	1.2675
intron_3_52407316_52407399	0.202038	smultixcan	0.901395	BAP1	intron_3_52441332_52441415	ENSG00000163930.10	0.984162
intron_3_52407460_52407958	0.202038	smultixcan	0.901395	BAP1	intron_3_52441476_52441974	ENSG00000163930.10	-0.900541
intron_4_106236808_106237491	0.202193	smultixcan	0.901395	TBCK	intron_4_107157965_107158648	ENSG00000145348.17	-1.32452
intron_4_15722934_15737787	0.20204	smultixcan	0.901395	BST1	intron_4_15724557_15739410	ENSG00000109743.11	0.905203
intron_4_8599586_8601123	0.202082	smultixcan	0.901395	CPZ	intron_4_8601313_8602850	ENSG00000109625.19	-0.0653107
intron_5_109804277_109817273	0.202216	smultixcan	0.901395	MAN2A1	intron_5_109139978_109152974	ENSG00000112893.10	0.0323055
intron_5_41150025_41153810	0.202181	smultixcan	0.901395	C6	intron_5_41150127_41153912	ENSG00000039537.16	1.27536
intron_6_135038026_135039573	0.202181	smultixcan	0.901395	HBS1L	intron_6_135359164_135360711	ENSG00000112339.15	1.27536
intron_6_35835488_35838337	0.202116	smultixcan	0.901395	SRPK1	intron_6_35803265_35806114	ENSG00000096063.16	-0.686833
intron_7_73470483_73476868	0.20221	smultixcan	0.901395	BAZ1B	intron_7_72884813_72891198	ENSG00000009954.11	0.63764
intron_7_87165050_87170995	0.202096	smultixcan	0.901395	DMTF1	intron_7_86794366_86800311	ENSG00000135164.19	-1.2756
intron_8_119221757_119240165	0.20208	smultixcan	0.901395	MAL2	intron_8_120233997_120252405	ENSG00000147676.14	1.15045
intron_9_129095612_129095998	0.202309	smultixcan	0.901395	CRAT	intron_9_131857891_131858277	ENSG00000095321.18	-1.275
intron_9_129095612_129096070	0.202309	smultixcan	0.901395	CRAT	intron_9_131857891_131858349	ENSG00000095321.18	0.225
intron_9_129139649_129142445	0.201901	smultixcan	0.901395	ENSG00000235007	intron_9_131901928_131904724	ENSG00000235007.3	0.624559
intron_9_129139649_129142445	0.201901	smultixcan	0.901395	PTPA	intron_9_131901928_131904724	ENSG00000119383.21	0.624559
intron_14_103679545_103687081	0.142231	Kidney_Cortex	0.901398	KLC1	intron_14_104145882_104153418	ENSG00000126214.22	1.46753
intron_15_40037018_40038282	0.142318	Kidney_Cortex	0.901398	SRP14	intron_15_40329219_40330483	ENSG00000140319.11	1.46721
intron_4_76181101_76195707	0.142297	Kidney_Cortex	0.901398	SCARB2	intron_4_77102254_77116860	ENSG00000138760.11	1.46729
intron_5_35010149_35025763	0.142206	Kidney_Cortex	0.901398	AGXT2	intron_5_35010254_35025868	ENSG00000113492.14	1.46763
intron_17_3930434_3935192	0.16757	Breast_Mammary_Tissue	0.901404	ATP2A3	intron_17_3833728_3838486	ENSG00000074370.18	-1.38005
intron_4_2341615_2353933	0.167526	Breast_Mammary_Tissue	0.901404	ZFYVE28	intron_4_2343342_2355660	ENSG00000159733.14	-1.3802
intron_5_141970877_141973583	0.167551	Breast_Mammary_Tissue	0.901404	RNF14	intron_5_141350442_141353148	ENSG00000013561.18	1.38012
intron_1_232515608_232574174	0.170034	Esophagus_Mucosa	0.901411	SIPA1L2	intron_1_232651354_232709920	ENSG00000116991.12	-1.37209
intron_2_3513976_3514808	0.0924683	Brain_Anterior_cingulate_cortex_BA24	0.901415	ADI1	intron_2_3517747_3518579	ENSG00000182551.14	-1.68252
intron_17_81272627_81275969	0.157202	Nerve_Tibial	0.901416	SLC38A10	intron_17_79246427_79249769	ENSG00000157637.13	-1.41455
intron_6_97969466_97972526	0.159844	Brain_Frontal_Cortex_BA9	0.901418	ENSG00000271860	intron_6_98417342_98420402	ENSG00000271860.9	-1.40559
intron_5_141970877_141973583	0.167551	Brain_Hippocampus	0.901432	RNF14	intron_5_141350442_141353148	ENSG00000013561.18	1.38012
intron_5_21501826_21585530	0.0975898	Artery_Coronary	0.901441	GUSBP1	intron_5_21501935_21585639	ENSG00000291102.1	-1.65665
intron_10_96348345_96349707	0.202463	smultixcan	0.901443	OPALIN	intron_10_98108102_98109464	ENSG00000197430.11	-1.27457
intron_10_96349826_96355255	0.202463	smultixcan	0.901443	OPALIN	intron_10_98109583_98115012	ENSG00000197430.11	1.27457
intron_17_47893958_47895703	0.202435	smultixcan	0.901443	SP2-DT	intron_17_45971324_45973069	ENSG00000264920.4	0.410163
intron_1_1419549_1420816	0.202402	smultixcan	0.901443	ANKRD65	intron_1_1354929_1356196	ENSG00000235098.9	-1.03156
intron_5_149616766_149618176	0.202483	smultixcan	0.901443	ARHGEF37	intron_5_148996329_148997739	ENSG00000183111.12	0.212418
intron_5_41153037_41153810	0.202454	smultixcan	0.901443	C6	intron_5_41153139_41153912	ENSG00000039537.16	-1.11628
intron_8_144932590_144945913	0.202483	smultixcan	0.901443	ZNF16	intron_8_146157976_146171299	ENSG00000170631.15	1.27451
intron_8_60679082_60741259	0.153866	Testis	0.901445	CHD7	intron_8_61591641_61653818	ENSG00000171316.14	1.42601
intron_20_1325529_1373078	0.142375	Kidney_Cortex	0.901446	SDCBP2-AS1	intron_20_1306173_1353722	ENSG00000234684.8	1.46701
intron_16_4331774_4340920	0.16864	Esophagus_Gastroesophageal_Junction	0.901447	PAM16	intron_16_4381775_4390921	ENSG00000217930.8	-1.37659
intron_3_9934917_9940850	0.125543	Small_Intestine_Terminal_Ileum	0.901447	CRELD1	intron_3_9976601_9982534	ENSG00000163703.20	-1.53191
intron_4_106320889_106324985	0.160465	Brain_Nucleus_accumbens_basal_ganglia	0.901448	AIMP1	intron_4_107242046_107246142	ENSG00000164022.18	-1.40351
intron_3_112333224_112335943	0.202505	smultixcan	0.901454	CD200	intron_3_112052071_112054790	ENSG00000091972.18	0.748249
intron_7_73683673_73683767	0.202508	smultixcan	0.901454	BUD23	intron_7_73098003_73098097	ENSG00000071462.13	1.27444
intron_10_58283082_58287561	0.242166	Liver	0.90146	CISD1	intron_10_60042842_60047321	ENSG00000122873.12	1.16959
intron_10_75234992_75235060	0.242544	Liver	0.90146	COMTD1	intron_10_76994750_76994818	ENSG00000165644.11	1.16865
intron_10_75235178_75235267	0.242544	Liver	0.90146	COMTD1	intron_10_76994936_76995025	ENSG00000165644.11	-1.16865
intron_11_71501426_71521090	0.242864	Liver	0.90146	NADSYN1	intron_11_71212472_71232136	ENSG00000172890.13	1.16786
intron_12_132105304_132108572	0.243921	Liver	0.90146	ENSG00000291171	intron_12_132589849_132593117	ENSG00000291171.1	-1.16524
intron_12_132105304_132108572	0.243921	Liver	0.90146	EP400P1	intron_12_132589849_132593117	ENSG00000185684.18	-1.16524
intron_14_104993064_104994598	0.242382	Liver	0.90146	CLBA1	intron_14_105459401_105460935	ENSG00000140104.14	-1.16905
intron_15_58646204_58665097	0.24328	Liver	0.90146	ADAM10	intron_15_58938403_58957296	ENSG00000137845.15	1.16683
intron_16_1827865_1838016	0.242504	Liver	0.90146	FAHD1	intron_16_1877866_1888017	ENSG00000180185.13	1.16875
intron_16_69986509_69989956	0.242589	Liver	0.90146	ENSG00000290459	intron_16_70020412_70023859	ENSG00000290459.1	-1.16854
intron_16_69986509_69989956	0.242589	Liver	0.90146	PDXDC2P-NPIPB14P	intron_16_70020412_70023859	ENSG00000196696.14	-1.16854
intron_16_69986509_69990597	0.242589	Liver	0.90146	PDXDC2P-NPIPB14P	intron_16_70020412_70024500	ENSG00000196696.14	1.16854
intron_16_69990683_69992911	0.242589	Liver	0.90146	PDXDC2P-NPIPB14P	intron_16_70024586_70026814	ENSG00000196696.14	1.16854
intron_16_69990683_69996069	0.242589	Liver	0.90146	PDXDC2P-NPIPB14P	intron_16_70024586_70029972	ENSG00000196696.14	1.16854
intron_16_87347250_87360295	0.242922	Liver	0.90146	FBXO31	intron_16_87380856_87393901	ENSG00000103264.18	-1.16771
intron_18_79977701_79988240	0.243223	Liver	0.90146	TXNL4A	intron_18_77737701_77748240	ENSG00000141759.15	-1.16697
intron_19_1270882_1270928	0.241764	Liver	0.90146	CIRBP	intron_19_1270881_1270927	ENSG00000099622.14	-1.17059
intron_19_3527062_3527631	0.242416	Liver	0.90146	FZR1	intron_19_3527060_3527629	ENSG00000105325.15	1.16897
intron_19_45617697_45618822	0.243662	Liver	0.90146	EML2	intron_19_46120955_46122080	ENSG00000125746.18	-1.16588
intron_19_45617697_45619060	0.243662	Liver	0.90146	EML2	intron_19_46120955_46122318	ENSG00000125746.18	1.16588
intron_19_49666799_49667019	0.243807	Liver	0.90146	BCL2L12	intron_19_50170056_50170276	ENSG00000126453.11	1.16553
intron_19_5587399_5587701	0.243556	Liver	0.90146	SAFB2	intron_19_5587410_5587712	ENSG00000130254.12	1.16614
intron_1_26282569_26282649	0.242424	Liver	0.90146	UBXN11	intron_1_26609060_26609140	ENSG00000158062.21	1.16895
intron_1_6212733_6213066	0.243856	Liver	0.90146	RNF207	intron_1_6272793_6273126	ENSG00000158286.13	-1.1654
intron_1_852766_853391	0.24352	Liver	0.90146	LINC01128	intron_1_788146_788771	ENSG00000228794.12	-1.16623
intron_22_50249516_50249635	0.241972	Liver	0.90146	HDAC10	intron_22_50687945_50688064	ENSG00000100429.18	-1.17007
intron_2_237760205_237762603	0.243013	Liver	0.90146	LRRFIP1	intron_2_238668848_238671246	ENSG00000124831.20	-1.16749
intron_2_9412405_9414178	0.24381	Liver	0.90146	ITGB1BP1	intron_2_9552534_9554307	ENSG00000119185.13	-1.16552
intron_2_9412405_9423373	0.24381	Liver	0.90146	ITGB1BP1	intron_2_9552534_9563502	ENSG00000119185.13	1.16552
intron_3_108163729_108165431	0.243583	Liver	0.90146	IFT57	intron_3_107882576_107884278	ENSG00000114446.5	-1.16608
intron_3_108206696_108213931	0.243583	Liver	0.90146	IFT57	intron_3_107925543_107932778	ENSG00000114446.5	1.16608
intron_3_149895560_149902072	0.241868	Liver	0.90146	RNF13	intron_3_149613347_149619859	ENSG00000082996.20	1.17033
intron_3_172040624_172112452	0.242243	Liver	0.90146	FNDC3B	intron_3_171758414_171830242	ENSG00000075420.13	-1.1694
intron_3_48421806_48422105	0.242283	Liver	0.90146	PLXNB1	intron_3_48463215_48463514	ENSG00000164050.13	-1.1693
intron_3_58285453_58293589	0.241951	Liver	0.90146	ABHD6	intron_3_58271180_58279316	ENSG00000163686.15	1.17012
intron_4_145651147_145653994	0.241861	Liver	0.90146	MMAA	intron_4_146572299_146575146	ENSG00000151611.17	-1.17035
intron_4_2909431_2914884	0.243336	Liver	0.90146	ADD1	intron_4_2911158_2916611	ENSG00000087274.19	-1.16669
intron_4_2926675_2928171	0.242994	Liver	0.90146	ADD1	intron_4_2928402_2929898	ENSG00000087274.19	-1.16754
intron_5_134888182_134893492	0.242563	Liver	0.90146	TXNDC15	intron_5_134223872_134229182	ENSG00000113621.15	-1.1686
intron_6_112076112_112076322	0.243345	Liver	0.90146	TUBE1	intron_6_112397315_112397525	ENSG00000074935.14	-1.16667
intron_6_112076509_112079633	0.243345	Liver	0.90146	TUBE1	intron_6_112397712_112400836	ENSG00000074935.14	-1.16667
intron_6_112079754_112081092	0.243345	Liver	0.90146	TUBE1	intron_6_112400957_112402295	ENSG00000074935.14	1.16667
intron_6_112081207_112086556	0.243345	Liver	0.90146	TUBE1	intron_6_112402410_112407759	ENSG00000074935.14	1.16667
intron_6_83170478_83171937	0.243774	Liver	0.90146	PGM3	intron_6_83880197_83881656	ENSG00000013375.17	1.16561
intron_8_17243185_17245036	0.243594	Liver	0.90146	CNOT7	intron_8_17100694_17102545	ENSG00000198791.12	-1.16605
intron_8_19844238_19845704	0.243862	Liver	0.90146	INTS10	intron_8_19701749_19703215	ENSG00000104613.12	-1.16539
intron_9_128845411_128846680	0.243345	Liver	0.90146	ENSG00000286112	intron_9_131607690_131608959	ENSG00000286112.1	1.16667
intron_9_128845411_128846680	0.243345	Liver	0.90146	KYAT1	intron_9_131607690_131608959	ENSG00000171097.14	1.16667
intron_15_64075537_64081102	0.202533	smultixcan	0.901462	CIAO2A	intron_15_64367736_64373301	ENSG00000166797.11	0.443259
intron_15_64075537_64088687	0.202533	smultixcan	0.901462	CIAO2A	intron_15_64367736_64380886	ENSG00000166797.11	-1.27437
intron_2_23695821_23695951	0.20253	smultixcan	0.901462	KLHL29	intron_2_23918691_23918821	ENSG00000119771.15	-1.27438
intron_7_30460041_30463609	0.163118	Prostate	0.901467	NOD1	intron_7_30499657_30503225	ENSG00000106100.11	-1.39466
intron_10_38403550_38407631	0.158405	Ovary	0.901476	ENSG00000290535	intron_10_38692478_38696559	ENSG00000290535.1	-1.41046
intron_11_122925010_122934420	0.158364	Ovary	0.901476	JHY	intron_11_122795718_122805128	ENSG00000109944.11	-1.4106
intron_12_57610315_57610570	0.158108	Ovary	0.901476	ARHGEF25	intron_12_58004098_58004353	ENSG00000240771.8	1.41146
intron_14_104769626_104770745	0.158142	Ovary	0.901476	AKT1	intron_14_105235963_105237082	ENSG00000142208.18	1.41135
intron_15_29719138_29719777	0.158054	Ovary	0.901476	TJP1	intron_15_30011342_30011981	ENSG00000104067.17	-1.41165
intron_15_41529979_41531023	0.158019	Ovary	0.901476	RPAP1	intron_15_41822177_41823221	ENSG00000103932.12	-1.41176
intron_16_1784066_1786537	0.158059	Ovary	0.901476	NUBP2	intron_16_1834067_1836538	ENSG00000095906.17	1.41163
intron_17_58337679_58351735	0.157924	Ovary	0.901476	TSPOAP1-AS1	intron_17_56415040_56429096	ENSG00000265148.7	1.41209
intron_17_81271024_81272516	0.158271	Ovary	0.901476	SLC38A10	intron_17_79244824_79246316	ENSG00000157637.13	1.41091
intron_18_36681570_36693209	0.158019	Ovary	0.901476	FHOD3	intron_18_34261533_34273172	ENSG00000134775.16	-1.41176
intron_18_79943462_79949519	0.158163	Ovary	0.901476	SLC66A2	intron_18_77703462_77709519	ENSG00000122490.19	-1.41128
intron_1_75724817_75728401	0.158209	Ovary	0.901476	ACADM	intron_1_76190502_76194086	ENSG00000117054.15	-1.41112
intron_20_49845119_49849579	0.157941	Ovary	0.901476	SLC9A8	intron_20_48461656_48466116	ENSG00000197818.12	1.41203
intron_2_100008932_100011497	0.158329	Ovary	0.901476	AFF3	intron_2_100625394_100627959	ENSG00000144218.21	1.41071
intron_2_73939022_73946719	0.158305	Ovary	0.901476	DGUOK	intron_2_74166149_74173846	ENSG00000114956.20	1.41079
intron_3_111986375_111986914	0.15842	Ovary	0.901476	ABHD10	intron_3_111705222_111705761	ENSG00000144827.9	-1.4104
intron_4_684602_684719	0.157924	Ovary	0.901476	SLC49A3	intron_4_678391_678508	ENSG00000169026.13	1.41209
intron_5_93824267_93881470	0.158212	Ovary	0.901476	FAM172A	intron_5_93159973_93217176	ENSG00000113391.19	1.41111
intron_7_124863640_124892266	0.158372	Ovary	0.901476	POT1	intron_7_124503694_124532320	ENSG00000128513.16	1.41057
intron_9_125213522_125220327	0.158195	Ovary	0.901476	RABEPK	intron_9_127975801_127982606	ENSG00000136933.17	1.41117
intron_9_125213522_125220539	0.158195	Ovary	0.901476	RABEPK	intron_9_127975801_127982818	ENSG00000136933.17	-1.41117
intron_9_93317631_93320367	0.157875	Ovary	0.901476	WNK2	intron_9_96079913_96082649	ENSG00000165238.17	-1.41226
intron_10_100516960_100526399	0.127336	Small_Intestine_Terminal_Ileum	0.901489	ENSG00000255339	intron_10_102276717_102286156	ENSG00000255339.6	-1.52469
intron_10_102870211_102872448	0.126292	Small_Intestine_Terminal_Ileum	0.901489	AS3MT	intron_10_104629968_104632205	ENSG00000214435.9	-1.52889
intron_10_102870211_102872448	0.126292	Small_Intestine_Terminal_Ileum	0.901489	BORCS7-ASMT	intron_10_104629968_104632205	ENSG00000270316.1	-1.52889
intron_10_24536893_24542693	0.12624	Small_Intestine_Terminal_Ileum	0.901489	KIAA1217	intron_10_24825822_24831622	ENSG00000120549.19	1.5291
intron_10_72213331_72215782	0.126628	Small_Intestine_Terminal_Ileum	0.901489	ASCC1	intron_10_73973089_73975540	ENSG00000138303.18	-1.52754
intron_11_10593599_10600918	0.127556	Small_Intestine_Terminal_Ileum	0.901489	IRAG1	intron_11_10615146_10622465	ENSG00000072952.20	-1.52381
intron_11_112087973_112088867	0.127619	Small_Intestine_Terminal_Ileum	0.901489	ENSG00000255292	intron_11_111958697_111959591	ENSG00000255292.9	1.52356
intron_11_112087973_112088867	0.127619	Small_Intestine_Terminal_Ileum	0.901489	SDHD	intron_11_111958697_111959591	ENSG00000204370.13	1.52356
intron_11_112089011_112094805	0.127619	Small_Intestine_Terminal_Ileum	0.901489	SDHD	intron_11_111959735_111965529	ENSG00000204370.13	-1.52356
intron_11_14771987_14786437	0.126503	Small_Intestine_Terminal_Ileum	0.901489	PDE3B	intron_11_14793533_14807983	ENSG00000152270.9	1.52804
intron_11_62600689_62601023	0.127485	Small_Intestine_Terminal_Ileum	0.901489	MTA2	intron_11_62368161_62368495	ENSG00000149480.7	-1.5241
intron_11_62600689_62601423	0.127485	Small_Intestine_Terminal_Ileum	0.901489	MTA2	intron_11_62368161_62368895	ENSG00000149480.7	1.5241
intron_11_62602779_62603149	0.126256	Small_Intestine_Terminal_Ileum	0.901489	EML3	intron_11_62370251_62370621	ENSG00000149499.12	-1.52903
intron_12_111842769_111865250	0.126718	Small_Intestine_Terminal_Ileum	0.901489	MAPKAPK5	intron_12_112280573_112303054	ENSG00000089022.14	1.52717
intron_12_31103020_31103317	0.126158	Small_Intestine_Terminal_Ileum	0.901489	DDX11	intron_12_31255954_31256251	ENSG00000013573.17	1.52943
intron_14_59479351_59483809	0.127182	Small_Intestine_Terminal_Ileum	0.901489	L3HYPDH	intron_14_59946069_59950527	ENSG00000126790.12	-1.52531
intron_15_64688834_64689084	0.125971	Small_Intestine_Terminal_Ileum	0.901489	OAZ2	intron_15_64981033_64981283	ENSG00000180304.14	-1.53019
intron_17_68114525_68115061	0.126312	Small_Intestine_Terminal_Ileum	0.901489	ENSG00000291214	intron_17_66110666_66111202	ENSG00000291214.1	1.52881
intron_17_68114525_68125390	0.126312	Small_Intestine_Terminal_Ileum	0.901489	ENSG00000291214	intron_17_66110666_66121531	ENSG00000291214.1	-1.52881
intron_17_73236995_73242244	0.126162	Small_Intestine_Terminal_Ileum	0.901489	C17orf80	intron_17_71233134_71238383	ENSG00000141219.16	1.52941
intron_17_81665584_81665998	0.125935	Small_Intestine_Terminal_Ileum	0.901489	OXLD1	intron_17_79632614_79633028	ENSG00000204237.5	-1.53033
intron_18_23619629_23629853	0.126162	Small_Intestine_Terminal_Ileum	0.901489	ANKRD29	intron_18_21199593_21209817	ENSG00000154065.17	-1.52941
intron_19_1355020_1356324	0.127137	Small_Intestine_Terminal_Ileum	0.901489	PWWP3A	intron_19_1355019_1356323	ENSG00000160953.17	1.52549
intron_19_1355135_1356324	0.127137	Small_Intestine_Terminal_Ileum	0.901489	PWWP3A	intron_19_1355134_1356323	ENSG00000160953.17	-1.52549
intron_19_32915517_32918224	0.126438	Small_Intestine_Terminal_Ileum	0.901489	CEP89	intron_19_33406423_33409130	ENSG00000121289.18	-1.5283
intron_1_37689883_37690216	0.126625	Small_Intestine_Terminal_Ileum	0.901489	C1orf109	intron_1_38155555_38155888	ENSG00000116922.15	-1.52755
intron_1_37979055_37979465	0.126148	Small_Intestine_Terminal_Ileum	0.901489	SF3A3	intron_1_38444727_38445137	ENSG00000183431.12	-1.52947
intron_1_40723274_40723689	0.125896	Small_Intestine_Terminal_Ileum	0.901489	NFYC	intron_1_41188946_41189361	ENSG00000066136.21	1.53049
intron_1_92380873_92387011	0.127214	Small_Intestine_Terminal_Ileum	0.901489	RPAP2	intron_1_92846430_92852568	ENSG00000122484.9	1.52518
intron_20_32453761_32456118	0.127194	Small_Intestine_Terminal_Ileum	0.901489	NOL4L	intron_20_31041564_31043921	ENSG00000197183.15	-1.52526
intron_20_56513428_56516935	0.127556	Small_Intestine_Terminal_Ileum	0.901489	RTF2	intron_20_55088484_55091991	ENSG00000022277.13	1.52381
intron_22_20446676_20457808	0.12633	Small_Intestine_Terminal_Ileum	0.901489	KLHL22	intron_22_20800963_20812095	ENSG00000099910.17	-1.52874
intron_22_24543097_24546914	0.127556	Small_Intestine_Terminal_Ileum	0.901489	GUCD1	intron_22_24939065_24942882	ENSG00000138867.17	1.52381
intron_2_1496765_1503948	0.127123	Small_Intestine_Terminal_Ileum	0.901489	TPO	intron_2_1500537_1507720	ENSG00000115705.22	1.52555
intron_2_170008940_170015281	0.12757	Small_Intestine_Terminal_Ileum	0.901489	UBR3	intron_2_170865450_170871791	ENSG00000144357.18	-1.52376
intron_2_207577224_207577505	0.127265	Small_Intestine_Terminal_Ileum	0.901489	CREB1	intron_2_208441948_208442229	ENSG00000118260.15	-1.52498
intron_2_233540769_233542268	0.12718	Small_Intestine_Terminal_Ileum	0.901489	USP40	intron_2_234449415_234450914	ENSG00000085982.16	-1.52532
intron_3_124584906_124632420	0.126162	Small_Intestine_Terminal_Ileum	0.901489	KALRN	intron_3_124303753_124351267	ENSG00000160145.16	1.52941
intron_3_37808880_37821014	0.125642	Small_Intestine_Terminal_Ileum	0.901489	ITGA9-AS1	intron_3_37850371_37862505	ENSG00000235257.11	-1.53152
intron_3_48260939_48267915	0.125987	Small_Intestine_Terminal_Ileum	0.901489	ZNF589	intron_3_48302429_48309405	ENSG00000164048.14	1.53012
intron_3_48295235_48296119	0.127441	Small_Intestine_Terminal_Ileum	0.901489	NME6	intron_3_48336725_48337609	ENSG00000172113.10	-1.52427
intron_3_48295235_48296727	0.127441	Small_Intestine_Terminal_Ileum	0.901489	NME6	intron_3_48336725_48338217	ENSG00000172113.10	1.52427
intron_3_48296158_48296727	0.127441	Small_Intestine_Terminal_Ileum	0.901489	NME6	intron_3_48337648_48338217	ENSG00000172113.10	-1.52427
intron_4_15007586_15008338	0.127235	Small_Intestine_Terminal_Ileum	0.901489	CPEB2	intron_4_15009210_15009962	ENSG00000137449.17	1.5251
intron_4_15007586_15017188	0.127235	Small_Intestine_Terminal_Ileum	0.901489	CPEB2	intron_4_15009210_15018812	ENSG00000137449.17	-1.5251
intron_4_3037511_3040572	0.127123	Small_Intestine_Terminal_Ileum	0.901489	GRK4	intron_4_3039238_3042299	ENSG00000125388.20	-1.52555
intron_5_132349957_132360080	0.127123	Small_Intestine_Terminal_Ileum	0.901489	MIR3936HG	intron_5_131685650_131695773	ENSG00000233006.8	1.52555
intron_5_141930274_141933259	0.127474	Small_Intestine_Terminal_Ileum	0.901489	DELE1	intron_5_141309839_141312824	ENSG00000081791.9	1.52414
intron_5_150551855_150553213	0.12678	Small_Intestine_Terminal_Ileum	0.901489	NDST1	intron_5_149931417_149932775	ENSG00000070614.15	1.52692
intron_5_16711245_16754828	0.127302	Small_Intestine_Terminal_Ileum	0.901489	MYO10	intron_5_16711354_16754937	ENSG00000145555.15	-1.52483
intron_6_24423050_24423584	0.127249	Small_Intestine_Terminal_Ileum	0.901489	MRS2	intron_6_24423278_24423812	ENSG00000124532.15	1.52504
intron_6_33440965_33441173	0.126624	Small_Intestine_Terminal_Ileum	0.901489	SYNGAP1	intron_6_33408742_33408950	ENSG00000197283.18	1.52755
intron_7_100401336_100401889	0.12661	Small_Intestine_Terminal_Ileum	0.901489	ZCWPW1	intron_7_99998959_99999512	ENSG00000078487.18	-1.52761
intron_7_100402576_100403694	0.12661	Small_Intestine_Terminal_Ileum	0.901489	ZCWPW1	intron_7_100000199_100001317	ENSG00000078487.18	-1.52761
intron_7_100406798_100407228	0.12661	Small_Intestine_Terminal_Ileum	0.901489	ZCWPW1	intron_7_100004421_100004851	ENSG00000078487.18	1.52761
intron_7_100416097_100416305	0.127188	Small_Intestine_Terminal_Ileum	0.901489	ZCWPW1	intron_7_100013720_100013928	ENSG00000078487.18	-1.52528
intron_7_129379749_129389056	0.126268	Small_Intestine_Terminal_Ileum	0.901489	AHCYL2	intron_7_129019590_129028897	ENSG00000158467.17	1.52899
intron_7_43887816_43906562	0.126438	Small_Intestine_Terminal_Ileum	0.901489	URGCP	intron_7_43927415_43946161	ENSG00000106608.17	-1.5283
intron_8_219417_232129	0.126568	Small_Intestine_Terminal_Ileum	0.901489	RPL23AP53	intron_8_169417_182129	ENSG00000223508.5	-1.52778
intron_8_66775319_66793616	0.125909	Small_Intestine_Terminal_Ileum	0.901489	SGK3	intron_8_67687554_67705851	ENSG00000104205.16	1.53043
intron_9_129120610_129128985	0.125708	Small_Intestine_Terminal_Ileum	0.901489	PTPA	intron_9_131882889_131891264	ENSG00000119383.21	-1.53125
intron_16_80997429_81006734	0.144385	Muscle_Skeletal	0.901491	CMC2	intron_16_81031034_81040339	ENSG00000103121.9	1.45966
intron_16_80997429_81006734	0.144385	Muscle_Skeletal	0.901491	ENSG00000286221	intron_16_81031034_81040339	ENSG00000286221.1	1.45966
intron_20_35384133_35394092	0.144413	Muscle_Skeletal	0.901491	UQCC1	intron_20_33971936_33981895	ENSG00000101019.22	-1.45955
intron_20_5111605_5112961	0.144439	Muscle_Skeletal	0.901491	TMEM230	intron_20_5092251_5093607	ENSG00000089063.15	-1.45946
intron_22_20765236_20765585	0.144389	Muscle_Skeletal	0.901491	PI4KA	intron_22_21119524_21119873	ENSG00000241973.11	1.45964
intron_2_27771799_27772674	0.144319	Muscle_Skeletal	0.901491	MRPL33	intron_2_27994666_27995541	ENSG00000243147.8	1.45989
intron_6_87564232_87569517	0.144434	Muscle_Skeletal	0.901491	RARS2	intron_6_88273950_88279235	ENSG00000146282.19	1.45948
intron_7_98959490_98961261	0.144303	Muscle_Skeletal	0.901491	TRRAP	intron_7_98557113_98558884	ENSG00000196367.15	1.45995
intron_6_18171479_18185772	0.167613	Breast_Mammary_Tissue	0.901499	KDM1B	intron_6_18171710_18186003	ENSG00000165097.16	1.37991
intron_10_70854855_70857614	0.153935	Colon_Transverse	0.901502	ENSG00000289738	intron_10_72614612_72617371	ENSG00000289738.1	1.42577
intron_10_70854855_70857614	0.153935	Colon_Transverse	0.901502	SGPL1	intron_10_72614612_72617371	ENSG00000166224.18	1.42577
intron_11_68757730_68759569	0.15388	Colon_Transverse	0.901502	CPT1A	intron_11_68525198_68527037	ENSG00000110090.13	1.42596
intron_5_176652913_176654895	0.153924	Colon_Transverse	0.901502	TSPAN17	intron_5_176079914_176081896	ENSG00000048140.18	-1.42581
intron_1_179908673_179913998	0.214429	Brain_Cerebellar_Hemisphere	0.901504	TOR1AIP1	intron_1_179877808_179883133	ENSG00000143337.19	1.24148
intron_4_83264363_83267090	0.214435	Brain_Cerebellar_Hemisphere	0.901504	COQ2	intron_4_84185516_84188243	ENSG00000173085.15	1.24146
intron_10_13345028_13347277	0.134549	Colon_Sigmoid	0.901526	SEPHS1	intron_10_13387028_13389277	ENSG00000086475.15	-1.4964
intron_10_13345028_13348000	0.134549	Colon_Sigmoid	0.901526	SEPHS1	intron_10_13387028_13390000	ENSG00000086475.15	1.4964
intron_10_33207716_33213386	0.133974	Colon_Sigmoid	0.901526	NRP1	intron_10_33496644_33502314	ENSG00000099250.18	-1.49861
intron_10_76324485_76535798	0.134562	Colon_Sigmoid	0.901526	LRMDA	intron_10_78084243_78295556	ENSG00000148655.15	1.49635
intron_11_644654_653962	0.134235	Colon_Sigmoid	0.901526	DEAF1	intron_11_644654_653962	ENSG00000177030.19	-1.49761
intron_11_65864815_65865017	0.134337	Colon_Sigmoid	0.901526	MUS81	intron_11_65632286_65632488	ENSG00000172732.12	-1.49721
intron_12_105190155_105195261	0.134562	Colon_Sigmoid	0.901526	APPL2	intron_12_105583933_105589039	ENSG00000136044.12	-1.49635
intron_12_120534968_120546405	0.134365	Colon_Sigmoid	0.901526	RNF10	intron_12_120972771_120984208	ENSG00000022840.17	-1.49711
intron_12_42375074_42387456	0.134549	Colon_Sigmoid	0.901526	PPHLN1	intron_12_42768876_42781258	ENSG00000134283.18	-1.4964
intron_14_35091207_35096558	0.134576	Colon_Sigmoid	0.901526	PPP2R3C	intron_14_35560413_35565764	ENSG00000092020.11	-1.4963
intron_14_45102696_45107451	0.134108	Colon_Sigmoid	0.901526	PRPF39	intron_14_45571899_45576654	ENSG00000185246.18	-1.4981
intron_14_58274010_58285591	0.134011	Colon_Sigmoid	0.901526	PSMA3-AS1	intron_14_58740728_58752309	ENSG00000257621.9	-1.49847
intron_16_2105474_2105865	0.13448	Colon_Sigmoid	0.901526	PKD1	intron_16_2155475_2155866	ENSG00000008710.20	-1.49667
intron_16_2106024_2106091	0.13448	Colon_Sigmoid	0.901526	PKD1	intron_16_2156025_2156092	ENSG00000008710.20	1.49667
intron_17_40818482_40818767	0.134356	Colon_Sigmoid	0.901526	KRT10	intron_17_38974734_38975019	ENSG00000186395.9	-1.49714
intron_17_81511803_81511903	0.133856	Colon_Sigmoid	0.901526	ACTG1	intron_17_79478829_79478929	ENSG00000184009.13	-1.49907
intron_20_57392777_57393279	0.134264	Colon_Sigmoid	0.901526	RBM38	intron_20_55967833_55968335	ENSG00000132819.17	-1.4975
intron_2_111233739_111344061	0.134463	Colon_Sigmoid	0.901526	MIR4435-2HG	intron_2_111991316_112101638	ENSG00000172965.17	1.49673
intron_2_238082209_238083248	0.134247	Colon_Sigmoid	0.901526	SCLY	intron_2_238990850_238991889	ENSG00000132330.18	-1.49756
intron_2_238082209_238083248	0.134247	Colon_Sigmoid	0.901526	UBE2F-SCLY	intron_2_238990850_238991889	ENSG00000258984.5	-1.49756
intron_2_36555748_36578597	0.134535	Colon_Sigmoid	0.901526	FEZ2	intron_2_36782891_36805740	ENSG00000171055.15	1.49645
intron_3_119488987_119490551	0.134452	Colon_Sigmoid	0.901526	POGLUT1	intron_3_119207834_119209398	ENSG00000163389.12	-1.49677
intron_4_13577631_13579928	0.134301	Colon_Sigmoid	0.901526	BOD1L1	intron_4_13579255_13581552	ENSG00000038219.13	1.49735
intron_4_80197763_80200079	0.13451	Colon_Sigmoid	0.901526	PRDM8	intron_4_81118917_81121233	ENSG00000152784.16	1.49655
intron_5_52788414_52799885	0.134365	Colon_Sigmoid	0.901526	PELO	intron_5_52084248_52095719	ENSG00000152684.11	1.49711
intron_7_100425136_100428568	0.134411	Colon_Sigmoid	0.901526	ZCWPW1	intron_7_100022759_100026191	ENSG00000078487.18	-1.49693
intron_7_151368887_151374097	0.13406	Colon_Sigmoid	0.901526	NUB1	intron_7_151065973_151071183	ENSG00000013374.17	-1.49828
intron_9_100215488_100226062	0.134579	Colon_Sigmoid	0.901526	INVS	intron_9_102977770_102988344	ENSG00000119509.13	1.49629
intron_9_35786775_35790156	0.134331	Colon_Sigmoid	0.901526	ENSG00000227388	intron_9_35786772_35790153	ENSG00000227388.3	-1.49724
intron_6_41937394_41941452	0.20256	smultixcan	0.901527	CCND3	intron_6_41905132_41909190	ENSG00000112576.13	-1.27429
intron_9_32988129_32989759	0.20257	smultixcan	0.901527	APTX	intron_9_32988127_32989757	ENSG00000137074.20	1.5795
intron_17_18061975_18065180	0.0976712	Artery_Coronary	0.901528	GID4	intron_17_17965289_17968494	ENSG00000141034.10	1.65625
intron_17_7227783_7227977	0.0976712	Artery_Coronary	0.901528	DVL2	intron_17_7131102_7131296	ENSG00000004975.12	1.65625
intron_14_94110797_94110926	0.214556	Brain_Cerebellar_Hemisphere	0.901528	IFI27	intron_14_94577143_94577272	ENSG00000165949.13	1.24113
intron_1_109669371_109669471	0.214556	Brain_Cerebellar_Hemisphere	0.901528	GSTM2	intron_1_110211993_110212093	ENSG00000213366.13	-1.24113
intron_1_109669371_109669636	0.214556	Brain_Cerebellar_Hemisphere	0.901528	GSTM2	intron_1_110211993_110212258	ENSG00000213366.13	1.24113
intron_3_48693179_48695090	0.21447	Brain_Cerebellar_Hemisphere	0.901528	IP6K2	intron_3_48730612_48732523	ENSG00000068745.15	-1.24137
intron_14_104769626_104770745	0.158142	Skin_Not_Sun_Exposed_Suprapubic	0.901535	AKT1	intron_14_105235963_105237082	ENSG00000142208.18	1.41135
intron_18_79943462_79949519	0.158163	Skin_Not_Sun_Exposed_Suprapubic	0.901535	SLC66A2	intron_18_77703462_77709519	ENSG00000122490.19	1.41128
intron_2_17649625_17655197	0.158257	Skin_Not_Sun_Exposed_Suprapubic	0.901535	VSNL1	intron_2_17830892_17836464	ENSG00000163032.12	1.41096
intron_9_125213522_125220539	0.158195	Skin_Not_Sun_Exposed_Suprapubic	0.901535	RABEPK	intron_9_127975801_127982818	ENSG00000136933.17	-1.41117
intron_10_100498804_100499160	0.160457	Lung	0.901536	SEC31B	intron_10_102258561_102258917	ENSG00000075826.17	-1.40354
intron_10_42802218_42816599	0.160286	Lung	0.901536	BMS1	intron_10_43297666_43312047	ENSG00000165733.8	-1.40411
intron_11_73825796_73843247	0.160589	Lung	0.901536	MRPL48	intron_11_73536841_73554292	ENSG00000175581.14	1.40309
intron_12_101158328_101161974	0.161038	Lung	0.901536	SLC5A8	intron_12_101552106_101555752	ENSG00000256870.3	1.40159
intron_12_10213219_10218063	0.160685	Lung	0.901536	GABARAPL1	intron_12_10365818_10370662	ENSG00000139112.11	1.40277
intron_12_121752223_121761649	0.160587	Lung	0.901536	TMEM120B	intron_12_122190129_122199555	ENSG00000188735.13	-1.4031
intron_12_132142422_132142728	0.161081	Lung	0.901536	DDX51	intron_12_132626967_132627273	ENSG00000185163.10	-1.40144
intron_15_34360209_34362196	0.160979	Lung	0.901536	LPCAT4	intron_15_34652410_34654397	ENSG00000176454.15	1.40179
intron_15_63663204_63664470	0.161002	Lung	0.901536	HERC1	intron_15_63955403_63956669	ENSG00000103657.14	-1.40171
intron_16_764143_764647	0.160369	Lung	0.901536	MSLN	intron_16_814143_814647	ENSG00000102854.16	-1.40383
intron_16_84102107_84116735	0.160239	Lung	0.901536	MBTPS1	intron_16_84135712_84150340	ENSG00000140943.18	-1.40427
intron_19_17776686_17778137	0.160172	Lung	0.901536	FCHO1	intron_19_17887495_17888946	ENSG00000130475.16	1.40449
intron_19_19106385_19107894	0.161012	Lung	0.901536	SLC25A42	intron_19_19217194_19218703	ENSG00000181035.14	-1.40168
intron_19_41577559_41579353	0.161106	Lung	0.901536	CEACAM21	intron_19_42083911_42085706	ENSG00000007129.18	1.40136
intron_1_110950123_110963621	0.161132	Lung	0.901536	LRIF1	intron_1_111492745_111506243	ENSG00000121931.16	-1.40127
intron_1_160814761_160818218	0.16112	Lung	0.901536	LY9	intron_1_160784551_160788008	ENSG00000122224.18	1.40132
intron_21_42288037_42288211	0.160671	Lung	0.901536	ABCG1	intron_21_43708147_43708321	ENSG00000160179.19	1.40282
intron_21_42288073_42288211	0.160671	Lung	0.901536	ABCG1	intron_21_43708183_43708321	ENSG00000160179.19	-1.40282
intron_2_227699564_227700913	0.160722	Lung	0.901536	SLC19A3	intron_2_228564280_228565629	ENSG00000135917.16	1.40265
intron_3_123318117_123319674	0.160406	Lung	0.901536	ADCY5	intron_3_123036964_123038521	ENSG00000173175.16	1.40371
intron_3_17622765_17623849	0.160536	Lung	0.901536	TBC1D5	intron_3_17664257_17665341	ENSG00000131374.15	1.40327
intron_3_37047683_37048904	0.160061	Lung	0.901536	MLH1	intron_3_37089174_37090395	ENSG00000076242.16	-1.40487
intron_3_49174403_49174742	0.16112	Lung	0.901536	KLHDC8B	intron_3_49211836_49212175	ENSG00000185909.15	1.40132
intron_3_9930149_9930895	0.160922	Lung	0.901536	IL17RC	intron_3_9971833_9972579	ENSG00000163702.21	-1.40198
intron_4_106320889_106324985	0.160465	Lung	0.901536	AIMP1	intron_4_107242046_107246142	ENSG00000164022.18	-1.40351
intron_4_15560622_15563355	0.16055	Lung	0.901536	CC2D2A	intron_4_15562245_15564978	ENSG00000048342.18	1.40323
intron_4_99549356_99550885	0.16022	Lung	0.901536	TRMT10A	intron_4_100470513_100472042	ENSG00000145331.14	-1.40433
intron_5_132332310_132334785	0.161077	Lung	0.901536	MIR3936HG	intron_5_131668003_131670478	ENSG00000233006.8	-1.40146
intron_5_179848066_179851243	0.161077	Lung	0.901536	MRNIP	intron_5_179275066_179278243	ENSG00000161010.16	1.40146
intron_5_73887679_73892052	0.161126	Lung	0.901536	ARHGEF28	intron_5_73183504_73187877	ENSG00000214944.10	-1.40129
intron_5_81420533_81437430	0.160702	Lung	0.901536	SSBP2	intron_5_80716352_80733249	ENSG00000145687.17	-1.40271
intron_5_94917973_94923962	0.160517	Lung	0.901536	MCTP1	intron_5_94253678_94259667	ENSG00000175471.20	-1.40333
intron_6_109436199_109440456	0.160063	Lung	0.901536	PPIL6	intron_6_109757402_109761659	ENSG00000185250.16	1.40486
intron_6_39105776_39114883	0.160103	Lung	0.901536	SAYSD1	intron_6_39073552_39082659	ENSG00000112167.11	-1.40473
intron_6_49435623_49440206	0.160784	Lung	0.901536	MMUT	intron_6_49403336_49407919	ENSG00000146085.8	1.40244
intron_7_23260773_23266481	0.160569	Lung	0.901536	GPNMB	intron_7_23300392_23306100	ENSG00000136235.17	1.40316
intron_7_23260773_23266517	0.160569	Lung	0.901536	GPNMB	intron_7_23300392_23306136	ENSG00000136235.17	-1.40316
intron_8_66922725_66925437	0.160991	Lung	0.901536	SNHG6	intron_8_67834960_67837672	ENSG00000245910.9	-1.40175
intron_9_93658236_93659511	0.160615	Lung	0.901536	PHF2	intron_9_96420518_96421793	ENSG00000197724.11	-1.40301
intron_16_67893371_67908680	0.202582	smultixcan	0.901545	PSKH1	intron_16_67927274_67942583	ENSG00000159792.10	-0.254846
intron_10_100253539_100256262	0.161513	Lung	0.901546	CWF19L1	intron_10_102013296_102016019	ENSG00000095485.18	1.4
intron_10_26771089_26777065	0.16235	Lung	0.901546	ABI1	intron_10_27060018_27065994	ENSG00000136754.18	-1.39721
intron_10_30909015_30941575	0.16248	Lung	0.901546	ZNF438	intron_10_31197944_31230504	ENSG00000183621.15	1.39678
intron_10_31854206_31861395	0.162365	Lung	0.901546	ARHGAP12	intron_10_32143134_32150323	ENSG00000165322.18	1.39716
intron_10_5960567_5963743	0.162317	Lung	0.901546	IL15RA	intron_10_6002530_6005706	ENSG00000134470.21	-1.39732
intron_10_5968928_5977405	0.162317	Lung	0.901546	IL15RA	intron_10_6010891_6019368	ENSG00000134470.21	-1.39732
intron_11_106076707_106077312	0.161513	Lung	0.901546	KBTBD3	intron_11_105947434_105948039	ENSG00000182359.15	1.4
intron_11_250865_251546	0.161937	Lung	0.901546	PSMD13	intron_11_250865_251546	ENSG00000185627.19	-1.39858
intron_12_69585524_69586270	0.161513	Lung	0.901546	CCT2	intron_12_69979304_69980050	ENSG00000166226.13	-1.4
intron_14_24330295_24331018	0.161513	Lung	0.901546	ADCY4	intron_14_24799501_24800224	ENSG00000129467.14	-1.4
intron_14_24330327_24331018	0.161513	Lung	0.901546	ADCY4	intron_14_24799533_24800224	ENSG00000129467.14	1.4
intron_16_68316074_68321426	0.161832	Lung	0.901546	PRMT7	intron_16_68349977_68355329	ENSG00000132600.18	1.39894
intron_16_68316074_68324683	0.161832	Lung	0.901546	PRMT7	intron_16_68349977_68358586	ENSG00000132600.18	-1.39894
intron_16_84185060_84186901	0.161772	Lung	0.901546	TAF1C	intron_16_84218666_84220507	ENSG00000103168.17	1.39914
intron_17_42288598_42289402	0.161815	Lung	0.901546	STAT5A	intron_17_40440616_40441420	ENSG00000126561.18	-1.39899
intron_17_62553755_62560016	0.161163	Lung	0.901546	TLK2	intron_17_60631116_60637377	ENSG00000146872.19	-1.40117
intron_17_82460072_82464287	0.162492	Lung	0.901546	NARF	intron_17_80417948_80422163	ENSG00000141562.19	-1.39674
intron_18_10455039_10468469	0.162358	Lung	0.901546	APCDD1	intron_18_10455036_10468466	ENSG00000154856.13	-1.39718
intron_19_35634373_35637158	0.162167	Lung	0.901546	RBM42	intron_19_36125275_36128060	ENSG00000126254.12	-1.39782
intron_19_6731934_6732025	0.16186	Lung	0.901546	GPR108	intron_19_6731945_6732036	ENSG00000125734.16	1.39884
intron_1_156194247_156199835	0.162308	Lung	0.901546	SLC25A44	intron_1_156164038_156169626	ENSG00000160785.14	-1.39735
intron_1_19890533_19894368	0.162115	Lung	0.901546	OTUD3	intron_1_20217026_20220861	ENSG00000169914.6	1.39799
intron_1_25557267_25562644	0.161703	Lung	0.901546	LDLRAP1	intron_1_25883758_25889135	ENSG00000157978.12	1.39937
intron_1_43384552_43385046	0.16144	Lung	0.901546	MED8	intron_1_43850223_43850717	ENSG00000159479.17	-1.40025
intron_1_93311608_93324635	0.162169	Lung	0.901546	CCDC18-AS1	intron_1_93777165_93790192	ENSG00000223745.8	-1.39781
intron_21_33575893_33576365	0.161513	Lung	0.901546	SON	intron_21_34948199_34948671	ENSG00000159140.23	-1.4
intron_22_21629407_21629602	0.16132	Lung	0.901546	YDJC	intron_22_21983696_21983891	ENSG00000161179.14	-1.40065
intron_2_127866996_127873828	0.162447	Lung	0.901546	AMMECR1L	intron_2_128624570_128631402	ENSG00000144233.12	1.39689
intron_2_181928278_181929561	0.161285	Lung	0.901546	ITPRID2	intron_2_182793005_182794288	ENSG00000138434.17	-1.40076
intron_2_97207839_97207934	0.162308	Lung	0.901546	ANKRD36	intron_2_97873576_97873671	ENSG00000135976.21	1.39735
intron_3_10279034_10279221	0.161824	Lung	0.901546	ENSG00000272410	intron_3_10320718_10320905	ENSG00000272410.5	-1.39896
intron_3_10279034_10279221	0.161824	Lung	0.901546	TATDN2	intron_3_10320718_10320905	ENSG00000157014.11	-1.39896
intron_3_47869327_47870858	0.161672	Lung	0.901546	MAP4	intron_3_47910817_47912348	ENSG00000047849.22	-1.39947
intron_3_57923023_57927296	0.162378	Lung	0.901546	SLMAP	intron_3_57908750_57913023	ENSG00000163681.17	-1.39712
intron_3_9917420_9917713	0.162396	Lung	0.901546	ENSG00000288550	intron_3_9959104_9959397	ENSG00000288550.3	1.39706
intron_3_9917420_9917713	0.162396	Lung	0.901546	IL17RC	intron_3_9959104_9959397	ENSG00000163702.21	1.39706
intron_3_9917633_9917713	0.162396	Lung	0.901546	ENSG00000288550	intron_3_9959317_9959397	ENSG00000288550.3	-1.39706
intron_3_9917633_9917713	0.162396	Lung	0.901546	IL17RC	intron_3_9959317_9959397	ENSG00000163702.21	-1.39706
intron_4_1717428_1717516	0.162359	Lung	0.901546	TMEM129	intron_4_1719155_1719243	ENSG00000168936.11	1.39718
intron_4_42552610_42555968	0.162441	Lung	0.901546	ATP8A1	intron_4_42554627_42557985	ENSG00000124406.17	1.39691
intron_5_16483472_16565763	0.161824	Lung	0.901546	RETREG1	intron_5_16483581_16565872	ENSG00000154153.15	1.39896
intron_5_180630288_180630555	0.162375	Lung	0.901546	FLT4	intron_5_180057288_180057555	ENSG00000037280.16	-1.39713
intron_6_46662498_46668709	0.161924	Lung	0.901546	SLC25A27	intron_6_46630235_46636446	ENSG00000153291.16	-1.39863
intron_8_98193090_98193385	0.162396	Lung	0.901546	NIPAL2	intron_8_99205318_99205613	ENSG00000104361.10	1.39706
intron_8_98193090_98194728	0.162396	Lung	0.901546	NIPAL2	intron_8_99205318_99206956	ENSG00000104361.10	-1.39706
intron_9_127050132_127052847	0.161948	Lung	0.901546	RALGPS1	intron_9_129812411_129815126	ENSG00000136828.19	1.39855
intron_9_2186228_2191266	0.161394	Lung	0.901546	SMARCA2	intron_9_2186228_2191266	ENSG00000080503.25	1.4004
intron_9_94606952_94609921	0.161816	Lung	0.901546	FBP1	intron_9_97369234_97372203	ENSG00000165140.12	-1.39899
intron_9_97546341_97553281	0.161881	Lung	0.901546	TMOD1	intron_9_100308623_100315563	ENSG00000136842.14	1.39877
intron_12_55997339_56002212	0.131287	Pancreas	0.90155	SUOX	intron_12_56391123_56395996	ENSG00000139531.13	1.50905
intron_4_75914338_75914868	0.131323	Pancreas	0.90155	NAAA	intron_4_76835491_76836021	ENSG00000138744.16	1.50891
intron_12_42375074_42387456	0.131729	Pancreas	0.901557	PPHLN1	intron_12_42768876_42781258	ENSG00000134283.18	1.50732
intron_17_43848893_43853960	0.131613	Pancreas	0.901557	CD300LG	intron_17_41926261_41931328	ENSG00000161649.14	1.50777
intron_17_73232489_73233220	0.13172	Pancreas	0.901557	C17orf80	intron_17_71228628_71229359	ENSG00000141219.16	-1.50735
intron_17_78787658_78796317	0.131774	Pancreas	0.901557	USP36	intron_17_76783740_76792399	ENSG00000055483.20	-1.50714
intron_17_80991981_80994581	0.131653	Pancreas	0.901557	CHMP6	intron_17_78965781_78968381	ENSG00000176108.9	1.50762
intron_1_6471100_6471488	0.131538	Pancreas	0.901557	PLEKHG5	intron_1_6531160_6531548	ENSG00000171680.23	-1.50806
intron_1_93318228_93324635	0.131527	Pancreas	0.901557	CCDC18-AS1	intron_1_93783785_93790192	ENSG00000223745.8	1.50811
intron_1_9681135_9687335	0.13172	Pancreas	0.901557	PIK3CD-AS2	intron_1_9741193_9747393	ENSG00000231789.4	1.50735
intron_20_63706738_63706999	0.13172	Pancreas	0.901557	ARFRP1	intron_20_62338090_62338351	ENSG00000101246.20	1.50735
intron_6_30204765_30213305	0.131729	Pancreas	0.901557	TRIM26	intron_6_30172542_30181082	ENSG00000234127.9	-1.50732
intron_8_98212501_98222479	0.131683	Pancreas	0.901557	NIPAL2	intron_8_99224729_99234707	ENSG00000104361.10	-1.5075
intron_2_100008932_100011497	0.158329	Spleen	0.901561	AFF3	intron_2_100625394_100627959	ENSG00000144218.21	1.41071
intron_21_46318961_46322639	0.170094	Esophagus_Mucosa	0.901565	C21orf58	intron_21_47738875_47742553	ENSG00000160298.18	1.3719
intron_7_99672679_99672784	0.16869	Esophagus_Gastroesophageal_Junction	0.901566	CYP3A5	intron_7_99270302_99270407	ENSG00000106258.15	-1.37643
intron_16_88700940_88701262	0.163291	Heart_Atrial_Appendage	0.901577	RNF166	intron_16_88767348_88767670	ENSG00000158717.11	1.39409
intron_2_36591011_36597877	0.163371	Heart_Atrial_Appendage	0.901577	FEZ2	intron_2_36818154_36825020	ENSG00000171055.15	1.39382
intron_6_30643011_30645895	0.163341	Heart_Atrial_Appendage	0.901577	ATAT1	intron_6_30610788_30613672	ENSG00000137343.18	1.39392
intron_7_5652510_5711761	0.163355	Heart_Atrial_Appendage	0.901577	RNF216	intron_7_5692141_5751392	ENSG00000011275.19	-1.39388
intron_16_4463512_4463660	0.162523	Lung	0.901579	NMRAL1	intron_16_4513513_4513661	ENSG00000153406.14	-1.39663
intron_21_46168658_46184356	0.163404	Heart_Atrial_Appendage	0.901582	SPATC1L	intron_21_47588572_47604270	ENSG00000160284.15	1.39372
intron_11_70348420_70349923	0.24413	Liver	0.901587	PPFIA1	intron_11_70194526_70196029	ENSG00000131626.19	-1.16473
intron_11_93499348_93537846	0.244111	Liver	0.901587	SMCO4	intron_11_93232514_93271012	ENSG00000166002.7	1.16477
intron_22_38123258_38125639	0.244151	Liver	0.901587	PLA2G6	intron_22_38519265_38521646	ENSG00000184381.20	-1.16467
intron_3_160366152_160375812	0.244045	Liver	0.901587	IFT80	intron_3_160083940_160093600	ENSG00000068885.15	1.16494
intron_10_100489761_100490706	0.177496	Whole_Blood	0.901587	SEC31B	intron_10_102249518_102250463	ENSG00000075826.17	1.34851
intron_11_10502894_10504549	0.178253	Whole_Blood	0.901587	AMPD3	intron_11_10524441_10526096	ENSG00000133805.16	1.34615
intron_11_10502894_10504580	0.178253	Whole_Blood	0.901587	AMPD3	intron_11_10524441_10526127	ENSG00000133805.16	-1.34615
intron_15_34242221_34243974	0.178205	Whole_Blood	0.901587	SLC12A6	intron_15_34534422_34536175	ENSG00000140199.13	1.3463
intron_15_40011346_40016502	0.177714	Whole_Blood	0.901587	EIF2AK4	intron_15_40303547_40308703	ENSG00000128829.12	-1.34783
intron_16_68301405_68302381	0.177789	Whole_Blood	0.901587	SLC7A6OS	intron_16_68335308_68336284	ENSG00000103061.13	-1.34759
intron_16_88717615_88719574	0.178066	Whole_Blood	0.901587	PIEZO1	intron_16_88784023_88785982	ENSG00000103335.22	1.34673
intron_17_3903631_3903928	0.17797	Whole_Blood	0.901587	P2RX1	intron_17_3806925_3807222	ENSG00000108405.4	-1.34703
intron_17_82054975_82055162	0.177371	Whole_Blood	0.901587	GPS1	intron_17_80012851_80013038	ENSG00000169727.14	1.34889
intron_17_82054975_82055165	0.177371	Whole_Blood	0.901587	GPS1	intron_17_80012851_80013041	ENSG00000169727.14	-1.34889
intron_19_14126237_14136348	0.178066	Whole_Blood	0.901587	ASF1B	intron_19_14237049_14247160	ENSG00000105011.9	1.34673
intron_19_19336187_19337170	0.177336	Whole_Blood	0.901587	MAU2	intron_19_19446996_19447979	ENSG00000129933.21	1.349
intron_19_35744738_35745125	0.178	Whole_Blood	0.901587	ENSG00000267120	intron_19_36235639_36236026	ENSG00000267120.3	-1.34694
intron_19_35744738_35745125	0.178	Whole_Blood	0.901587	U2AF1L4	intron_19_36235639_36236026	ENSG00000161265.15	-1.34694
intron_1_13816570_13823159	0.177712	Whole_Blood	0.901587	PRDM2	intron_1_14143065_14149654	ENSG00000116731.23	-1.34783
intron_1_155910506_155910656	0.178088	Whole_Blood	0.901587	RIT1	intron_1_155880297_155880447	ENSG00000143622.12	1.34667
intron_1_228140363_228141124	0.177468	Whole_Blood	0.901587	GUK1	intron_1_228328064_228328825	ENSG00000143774.18	1.34859
intron_1_37455912_37456367	0.178172	Whole_Blood	0.901587	ZC3H12A-DT	intron_1_37921513_37921968	ENSG00000233621.3	1.34641
intron_1_39847297_39847548	0.177653	Whole_Blood	0.901587	TRIT1	intron_1_40312969_40313220	ENSG00000043514.17	-1.34802
intron_1_86348878_86352859	0.177909	Whole_Blood	0.901587	ODF2L	intron_1_86814561_86818542	ENSG00000122417.16	1.34722
intron_20_62289330_62291703	0.177714	Whole_Blood	0.901587	OSBPL2	intron_20_60864386_60866759	ENSG00000130703.17	-1.34783
intron_2_10657891_10659172	0.177411	Whole_Blood	0.901587	NOL10	intron_2_10798017_10799298	ENSG00000115761.17	1.34877
intron_3_25737455_25739577	0.177172	Whole_Blood	0.901587	NGLY1	intron_3_25778946_25781068	ENSG00000151092.18	1.34951
intron_7_64669178_64679177	0.177605	Whole_Blood	0.901587	ZNF107	intron_7_64129556_64139555	ENSG00000196247.13	-1.34817
intron_7_99377439_99385702	0.177789	Whole_Blood	0.901587	ARPC1B	intron_7_98975062_98983325	ENSG00000130429.16	1.34759
intron_9_133465447_133467921	0.178088	Whole_Blood	0.901587	CACFD1	intron_9_136330569_136333043	ENSG00000160325.15	1.34667
intron_17_40925574_40928238	0.163168	Prostate	0.901593	KRT23	intron_17_39081826_39084490	ENSG00000108244.17	1.3945
intron_10_15841599_15843212	0.167685	Esophagus_Muscularis	0.901602	MINDY3	intron_10_15883598_15885211	ENSG00000148481.14	1.37968
intron_13_28288122_28292382	0.167437	Esophagus_Muscularis	0.901602	PAN3	intron_13_28862259_28866519	ENSG00000152520.14	1.38049
intron_14_35110642_35112864	0.167561	Esophagus_Muscularis	0.901602	FAM177A1	intron_14_35579848_35582070	ENSG00000151327.14	-1.38008
intron_15_25093974_25097321	0.167722	Esophagus_Muscularis	0.901602	SNHG14	intron_15_25339121_25342468	ENSG00000224078.15	-1.37956
intron_15_25095728_25097321	0.167722	Esophagus_Muscularis	0.901602	SNHG14	intron_15_25340875_25342468	ENSG00000224078.15	-1.37956
intron_17_82449292_82449431	0.167453	Esophagus_Muscularis	0.901602	CYBC1	intron_17_80407168_80407307	ENSG00000178927.19	1.38043
intron_17_82449292_82450700	0.167453	Esophagus_Muscularis	0.901602	CYBC1	intron_17_80407168_80408576	ENSG00000178927.19	-1.38043
intron_18_8706713_8718424	0.16757	Esophagus_Muscularis	0.901602	MTCL1	intron_18_8706711_8718422	ENSG00000168502.18	1.38005
intron_20_63963265_63963342	0.167587	Esophagus_Muscularis	0.901602	ZNF512B	intron_20_62594618_62594695	ENSG00000196700.9	-1.38
intron_22_37232918_37241587	0.167722	Esophagus_Muscularis	0.901602	RAC2	intron_22_37628958_37637627	ENSG00000128340.16	-1.37956
intron_5_123595134_123604724	0.167372	Esophagus_Muscularis	0.901602	CSNK1G3	intron_5_122930828_122940418	ENSG00000151292.19	-1.3807
intron_5_33989502_33998641	0.167393	Esophagus_Muscularis	0.901602	AMACR	intron_5_33989607_33998746	ENSG00000242110.9	1.38063
intron_5_33989502_33998641	0.167393	Esophagus_Muscularis	0.901602	C1QTNF3-AMACR	intron_5_33989607_33998746	ENSG00000273294.1	1.38063
intron_6_18171479_18185772	0.167613	Esophagus_Muscularis	0.901602	KDM1B	intron_6_18171710_18186003	ENSG00000165097.16	1.37991
intron_19_11346634_11348966	0.161678	Uterus	0.901602	CCDC159	intron_19_11457310_11459642	ENSG00000183401.12	-1.39945
intron_3_47869327_47870858	0.161672	Uterus	0.901602	MAP4	intron_3_47910817_47912348	ENSG00000047849.22	1.39947
intron_1_111120693_111126227	0.158499	Ovary	0.901603	DRAM2	intron_1_111663315_111668849	ENSG00000156171.15	1.41014
intron_5_443290_446150	0.158518	Ovary	0.901603	EXOC3	intron_5_443405_446265	ENSG00000180104.16	-1.41007
intron_8_97979008_97994480	0.158527	Ovary	0.901603	MATN2	intron_8_98991236_99006708	ENSG00000132561.14	-1.41004
intron_11_59142969_59143083	0.162579	Lung	0.901603	FAM111A	intron_11_58910442_58910556	ENSG00000166801.17	-1.39645
intron_11_59143304_59143497	0.162579	Lung	0.901603	FAM111A	intron_11_58910777_58910970	ENSG00000166801.17	1.39645
intron_11_65713848_65714660	0.215288	Brain_Cerebellar_Hemisphere	0.901608	KAT5	intron_11_65481319_65482131	ENSG00000172977.13	-1.23916
intron_11_66690283_66691284	0.215297	Brain_Cerebellar_Hemisphere	0.901608	SPTBN2	intron_11_66457754_66458755	ENSG00000173898.15	1.23913
intron_15_25407262_25409088	0.215036	Brain_Cerebellar_Hemisphere	0.901608	UBE3A	intron_15_25652409_25654235	ENSG00000114062.22	1.23984
intron_15_44499813_44514598	0.215277	Brain_Cerebellar_Hemisphere	0.901608	CTDSPL2	intron_15_44792011_44806796	ENSG00000137770.14	1.23919
intron_17_58371033_58417017	0.214975	Brain_Cerebellar_Hemisphere	0.901608	RNF43	intron_17_56448394_56494378	ENSG00000108375.13	-1.24
intron_17_75812360_75812455	0.215266	Brain_Cerebellar_Hemisphere	0.901608	UNK	intron_17_73808441_73808536	ENSG00000132478.10	-1.23922
intron_17_79090885_79094451	0.214823	Brain_Cerebellar_Hemisphere	0.901608	RBFOX3	intron_17_77086967_77090533	ENSG00000167281.20	-1.24041
intron_19_14480778_14482689	0.215218	Brain_Cerebellar_Hemisphere	0.901608	GIPC1	intron_19_14591590_14593501	ENSG00000123159.16	-1.23934
intron_19_39354066_39356689	0.215218	Brain_Cerebellar_Hemisphere	0.901608	SAMD4B	intron_19_39844706_39847329	ENSG00000179134.16	1.23934
intron_19_41264692_41268223	0.215179	Brain_Cerebellar_Hemisphere	0.901608	HNRNPUL1	intron_19_41770597_41774128	ENSG00000105323.18	1.23945
intron_19_41265121_41268223	0.215179	Brain_Cerebellar_Hemisphere	0.901608	HNRNPUL1	intron_19_41771026_41774128	ENSG00000105323.18	-1.23945
intron_19_41265343_41268223	0.215179	Brain_Cerebellar_Hemisphere	0.901608	HNRNPUL1	intron_19_41771248_41774128	ENSG00000105323.18	-1.23945
intron_1_159838027_159838365	0.215259	Brain_Cerebellar_Hemisphere	0.901608	SNHG28	intron_1_159807817_159808155	ENSG00000188004.11	-1.23923
intron_1_42205863_42227883	0.214753	Brain_Cerebellar_Hemisphere	0.901608	FOXJ3	intron_1_42671534_42693554	ENSG00000198815.9	-1.2406
intron_22_31106115_31107377	0.215292	Brain_Cerebellar_Hemisphere	0.901608	SELENOM	intron_22_31502101_31503363	ENSG00000198832.11	-1.23915
intron_2_233273777_233274676	0.214652	Brain_Cerebellar_Hemisphere	0.901608	ATG16L1	intron_2_234182423_234183322	ENSG00000085978.22	1.24088
intron_5_94714886_94779110	0.214636	Brain_Cerebellar_Hemisphere	0.901608	MCTP1	intron_5_94050591_94114815	ENSG00000175471.20	1.24092
intron_6_116658924_116660736	0.214788	Brain_Cerebellar_Hemisphere	0.901608	ZUP1	intron_6_116980087_116981899	ENSG00000153975.10	-1.24051
intron_6_167010893_167013508	0.215198	Brain_Cerebellar_Hemisphere	0.901608	CEP43	intron_6_167424381_167426996	ENSG00000213066.14	1.2394
intron_6_167010893_167013508	0.215198	Brain_Cerebellar_Hemisphere	0.901608	ENSG00000272980	intron_6_167424381_167426996	ENSG00000272980.5	1.2394
intron_6_80127624_80129161	0.214891	Brain_Cerebellar_Hemisphere	0.901608	BCKDHB	intron_6_80837341_80838878	ENSG00000083123.15	-1.24023
intron_9_6492401_6493826	0.21492	Brain_Cerebellar_Hemisphere	0.901608	UHRF2	intron_9_6492401_6493826	ENSG00000147854.17	-1.24015
intron_17_8229922_8230294	0.153213	Pituitary	0.901608	CTC1	intron_17_8133240_8133612	ENSG00000178971.17	1.42827
intron_10_14848895_14849433	0.162664	Lung	0.901611	HSPA14	intron_10_14890894_14891432	ENSG00000187522.16	1.39617
intron_10_68346084_68355353	0.162705	Lung	0.901611	RUFY2	intron_10_70105841_70115110	ENSG00000204130.14	1.39603
intron_17_18163838_18166361	0.162681	Lung	0.901611	MYO15A	intron_17_18067152_18069675	ENSG00000091536.20	1.39611
intron_7_100577912_100578159	0.162723	Lung	0.901611	ENSG00000274272	intron_7_100175535_100175782	ENSG00000274272.1	-1.39597
intron_7_100577912_100578159	0.162723	Lung	0.901611	LRCH4	intron_7_100175535_100175782	ENSG00000077454.17	-1.39597
intron_7_135413613_135414331	0.162691	Lung	0.901611	CNOT4	intron_7_135098362_135099080	ENSG00000080802.21	1.39608
intron_9_121187019_121190554	0.162734	Lung	0.901611	RAB14	intron_9_123949297_123952832	ENSG00000119396.12	1.39593
intron_17_58206380_58206465	0.162848	Lung	0.901613	MKS1	intron_17_56283741_56283826	ENSG00000011143.19	1.39556
intron_6_130094367_130104426	0.162863	Lung	0.901613	L3MBTL3	intron_6_130415512_130425571	ENSG00000198945.8	-1.39551
intron_7_47529147_47582051	0.162787	Lung	0.901613	TNS3	intron_7_47568745_47621649	ENSG00000136205.18	1.39576
intron_9_4574014_4576001	0.162765	Lung	0.901613	SLC1A1	intron_9_4574014_4576001	ENSG00000106688.12	-1.39583
intron_10_133295864_133297952	0.157669	Nerve_Tibial	0.901615	TUBGCP2	intron_10_135109368_135111456	ENSG00000130640.15	-1.41296
intron_10_68756483_68757294	0.157368	Nerve_Tibial	0.901615	CCAR1	intron_10_70516240_70517051	ENSG00000060339.14	-1.41398
intron_11_105041719_105044392	0.157322	Nerve_Tibial	0.901615	CARD16	intron_11_104912446_104915119	ENSG00000204397.10	1.41414
intron_11_7461336_7469641	0.157771	Nerve_Tibial	0.901615	SYT9-AS1	intron_11_7482567_7490872	ENSG00000251364.9	-1.41261
intron_12_102050291_102061248	0.15759	Nerve_Tibial	0.901615	WASHC3	intron_12_102444069_102455026	ENSG00000120860.11	-1.41322
intron_12_54375954_54379066	0.157329	Nerve_Tibial	0.901615	ZNF385A	intron_12_54769738_54772850	ENSG00000161642.18	1.41411
intron_13_42221394_42229099	0.157536	Nerve_Tibial	0.901615	DGKH	intron_13_42795530_42803235	ENSG00000102780.17	-1.41341
intron_15_90431252_90433719	0.157735	Nerve_Tibial	0.901615	IQGAP1	intron_15_90974484_90976951	ENSG00000140575.13	-1.41273
intron_16_84185060_84186901	0.157398	Nerve_Tibial	0.901615	TAF1C	intron_16_84218666_84220507	ENSG00000103168.17	1.41388
intron_16_911079_934244	0.157463	Nerve_Tibial	0.901615	LMF1	intron_16_961079_984244	ENSG00000103227.19	1.41365
intron_17_82472698_82478571	0.157643	Nerve_Tibial	0.901615	NARF	intron_17_80430574_80436447	ENSG00000141562.19	1.41304
intron_19_12649428_12649913	0.157777	Nerve_Tibial	0.901615	MAN2B1	intron_19_12760242_12760727	ENSG00000104774.13	-1.41259
intron_22_45336411_45340386	0.157783	Nerve_Tibial	0.901615	FAM118A	intron_22_45732292_45736267	ENSG00000100376.12	-1.41257
intron_2_61838705_61839421	0.157423	Nerve_Tibial	0.901615	FAM161A	intron_2_62065840_62066556	ENSG00000170264.13	-1.41379
intron_4_86891593_86926228	0.157762	Nerve_Tibial	0.901615	ENSG00000285458	intron_4_87812746_87847380	ENSG00000285458.1	-1.41264
intron_5_77453928_77459062	0.157292	Nerve_Tibial	0.901615	WDR41	intron_5_76749753_76754887	ENSG00000164253.14	-1.41424
intron_7_100332581_100335838	0.157605	Nerve_Tibial	0.901615	ENSG00000291178	intron_7_99930204_99933461	ENSG00000291178.1	-1.41317
intron_7_100332581_100335838	0.157605	Nerve_Tibial	0.901615	PMS2P1	intron_7_99930204_99933461	ENSG00000078319.13	-1.41317
intron_7_100367617_100373581	0.157605	Nerve_Tibial	0.901615	PILRA	intron_7_99965240_99971204	ENSG00000085514.16	1.41317
intron_7_148786599_148786989	0.157453	Nerve_Tibial	0.901615	CUL1	intron_7_148483691_148484081	ENSG00000055130.18	1.41369
intron_9_133257542_133258097	0.157623	Nerve_Tibial	0.901615	ABO	intron_9_136132929_136133487	ENSG00000175164.16	1.41311
intron_10_100490322_100490706	0.132023	Thyroid	0.901624	SEC31B	intron_10_102250079_102250463	ENSG00000075826.17	-1.50617
intron_10_100499598_100500110	0.132023	Thyroid	0.901624	SEC31B	intron_10_102259355_102259867	ENSG00000075826.17	-1.50617
intron_10_100499598_100502254	0.132023	Thyroid	0.901624	SEC31B	intron_10_102259355_102262011	ENSG00000075826.17	1.50617
intron_10_100500159_100502254	0.132023	Thyroid	0.901624	SEC31B	intron_10_102259916_102262011	ENSG00000075826.17	-1.50617
intron_10_100502484_100505361	0.130446	Thyroid	0.901624	SEC31B	intron_10_102262241_102265118	ENSG00000075826.17	1.51235
intron_10_100506420_100507908	0.132023	Thyroid	0.901624	SEC31B	intron_10_102266177_102267665	ENSG00000075826.17	1.50617
intron_10_100509102_100509316	0.132023	Thyroid	0.901624	ENSG00000255339	intron_10_102268859_102269073	ENSG00000255339.6	-1.50617
intron_10_100509102_100509316	0.132023	Thyroid	0.901624	SEC31B	intron_10_102268859_102269073	ENSG00000075826.17	-1.50617
intron_10_100509102_100516096	0.130649	Thyroid	0.901624	ENSG00000255339	intron_10_102268859_102275853	ENSG00000255339.6	1.51155
intron_10_100509102_100516096	0.130649	Thyroid	0.901624	SEC31B	intron_10_102268859_102275853	ENSG00000075826.17	1.51155
intron_10_100509511_100516096	0.132023	Thyroid	0.901624	ENSG00000255339	intron_10_102269268_102275853	ENSG00000255339.6	-1.50617
intron_10_100509511_100516096	0.132023	Thyroid	0.901624	SEC31B	intron_10_102269268_102275853	ENSG00000075826.17	-1.50617
intron_10_122427031_122429624	0.128163	Thyroid	0.901624	PLEKHA1	intron_10_124186547_124189140	ENSG00000107679.15	1.52139
intron_10_34372536_34374874	0.130054	Thyroid	0.901624	PARD3	intron_10_34661464_34663802	ENSG00000148498.17	1.51389
intron_11_102402206_102448812	0.12909	Thyroid	0.901624	TMEM123	intron_11_102272937_102319543	ENSG00000152558.15	1.5177
intron_11_108852209_108917873	0.130325	Thyroid	0.901624	DDX10	intron_11_108722936_108788600	ENSG00000178105.12	-1.51282
intron_11_59807849_59809855	0.130037	Thyroid	0.901624	MRPL16	intron_11_59575322_59577328	ENSG00000166902.5	1.51396
intron_11_659796_674536	0.131177	Thyroid	0.901624	DEAF1	intron_11_659796_674536	ENSG00000177030.19	-1.50948
intron_11_68900605_68903723	0.130813	Thyroid	0.901624	MRPL21	intron_11_68668073_68671191	ENSG00000197345.13	-1.5109
intron_11_7441719_7450373	0.131258	Thyroid	0.901624	SYT9-AS1	intron_11_7462950_7471604	ENSG00000251364.9	-1.50916
intron_11_77698693_77700730	0.128946	Thyroid	0.901624	RSF1	intron_11_77409738_77411775	ENSG00000048649.14	-1.51827
intron_11_884169_899340	0.130364	Thyroid	0.901624	CHID1	intron_11_884169_899340	ENSG00000177830.18	-1.51267
intron_12_111938210_111943265	0.128074	Thyroid	0.901624	TMEM116	intron_12_112376014_112381069	ENSG00000198270.13	1.52174
intron_12_111965759_111991758	0.129442	Thyroid	0.901624	TMEM116	intron_12_112403563_112429562	ENSG00000198270.13	-1.5163
intron_12_120099154_120103826	0.128845	Thyroid	0.901624	RAB35	intron_12_120536958_120541630	ENSG00000111737.12	1.51867
intron_12_122035427_122043886	0.128837	Thyroid	0.901624	BCL7A	intron_12_122473333_122481792	ENSG00000110987.9	-1.5187
intron_12_15883676_15889928	0.130822	Thyroid	0.901624	STRAP	intron_12_16036610_16042862	ENSG00000023734.11	-1.51087
intron_12_1639976_1645794	0.132256	Thyroid	0.901624	WNT5B	intron_12_1749142_1754960	ENSG00000111186.13	1.50526
intron_12_31089151_31089403	0.128074	Thyroid	0.901624	DDX11	intron_12_31242085_31242337	ENSG00000013573.17	1.52174
intron_12_32750107_32750719	0.128572	Thyroid	0.901624	YARS2	intron_12_32903041_32903653	ENSG00000139131.13	1.51976
intron_12_4667654_4668457	0.131458	Thyroid	0.901624	NDUFA9	intron_12_4776820_4777623	ENSG00000139180.11	1.50838
intron_12_49524896_49525944	0.128201	Thyroid	0.901624	SPATS2	intron_12_49918679_49919727	ENSG00000123352.18	1.52124
intron_12_49524896_49526078	0.128201	Thyroid	0.901624	SPATS2	intron_12_49918679_49919861	ENSG00000123352.18	-1.52124
intron_12_55997723_55999333	0.131547	Thyroid	0.901624	SUOX	intron_12_56391507_56393117	ENSG00000139531.13	-1.50803
intron_14_22815451_22819638	0.128978	Thyroid	0.901624	SLC7A7	intron_14_23284660_23288847	ENSG00000155465.21	1.51815
intron_14_35019074_35022910	0.131748	Thyroid	0.901624	SRP54	intron_14_35488280_35492116	ENSG00000100883.13	-1.50725
intron_14_35046628_35053278	0.13076	Thyroid	0.901624	FAM177A1	intron_14_35515834_35522484	ENSG00000151327.14	-1.51111
intron_14_35046954_35053278	0.13076	Thyroid	0.901624	FAM177A1	intron_14_35516160_35522484	ENSG00000151327.14	1.51111
intron_15_25078995_25081091	0.13023	Thyroid	0.901624	SNHG14	intron_15_25324142_25326238	ENSG00000224078.15	1.5132
intron_15_25080079_25081091	0.13023	Thyroid	0.901624	SNHG14	intron_15_25325226_25326238	ENSG00000224078.15	-1.5132
intron_15_41387593_41388448	0.131093	Thyroid	0.901624	NDUFAF1	intron_15_41679791_41680646	ENSG00000137806.10	-1.5098
intron_15_41880312_41881034	0.128704	Thyroid	0.901624	SPTBN5	intron_15_42172510_42173232	ENSG00000137877.10	-1.51923
intron_15_52658797_52678006	0.130881	Thyroid	0.901624	ATOSA	intron_15_52950994_52970203	ENSG00000047346.13	1.51064
intron_15_63636142_63636988	0.130842	Thyroid	0.901624	HERC1	intron_15_63928341_63929187	ENSG00000103657.14	-1.51079
intron_15_63636142_63637505	0.130842	Thyroid	0.901624	HERC1	intron_15_63928341_63929704	ENSG00000103657.14	1.51079
intron_16_84070776_84081747	0.131962	Thyroid	0.901624	MBTPS1	intron_16_84104381_84115352	ENSG00000140943.18	-1.50641
intron_16_84836435_84838422	0.131733	Thyroid	0.901624	CRISPLD2	intron_16_84870041_84872028	ENSG00000103196.12	1.5073
intron_17_17995095_17995607	0.131142	Thyroid	0.901624	DRC3	intron_17_17898409_17898921	ENSG00000171962.18	-1.50962
intron_17_20009424_20096631	0.128642	Thyroid	0.901624	SPECC1	intron_17_19912737_19999944	ENSG00000128487.19	-1.51948
intron_17_3648931_3654998	0.130842	Thyroid	0.901624	CTNS	intron_17_3552225_3558292	ENSG00000040531.16	1.51079
intron_17_42105167_42105736	0.129323	Thyroid	0.901624	DHX58	intron_17_40257185_40257754	ENSG00000108771.13	1.51678
intron_17_43848893_43852912	0.131613	Thyroid	0.901624	CD300LG	intron_17_41926261_41930280	ENSG00000161649.14	-1.50777
intron_17_43848893_43853960	0.131613	Thyroid	0.901624	CD300LG	intron_17_41926261_41931328	ENSG00000161649.14	1.50777
intron_17_44176642_44181623	0.130102	Thyroid	0.901624	ASB16-AS1	intron_17_42254010_42258991	ENSG00000267080.8	-1.5137
intron_17_44848252_44849106	0.131073	Thyroid	0.901624	HIGD1B	intron_17_42925620_42926474	ENSG00000131097.7	-1.50989
intron_17_59267174_59270936	0.129027	Thyroid	0.901624	GDPD1	intron_17_57344535_57348297	ENSG00000153982.11	-1.51795
intron_17_63930385_63931335	0.131597	Thyroid	0.901624	CD79B	intron_17_62007745_62008695	ENSG00000007312.14	1.50783
intron_17_73232717_73233220	0.13172	Thyroid	0.901624	C17orf80	intron_17_71228856_71229359	ENSG00000141219.16	-1.50735
intron_17_76680879_76685072	0.12835	Thyroid	0.901624	MXRA7	intron_17_74676961_74681154	ENSG00000182534.14	-1.52064
intron_17_77493076_77497315	0.130361	Thyroid	0.901624	SEPTIN9	intron_17_75489158_75493397	ENSG00000184640.20	-1.51268
intron_17_783327_787965	0.130905	Thyroid	0.901624	MRM3	intron_17_686567_691205	ENSG00000171861.11	1.51054
intron_17_81637406_81637518	0.128228	Thyroid	0.901624	TSPAN10	intron_17_79604432_79604544	ENSG00000182612.11	1.52113
intron_17_82443822_82444447	0.129206	Thyroid	0.901624	CYBC1	intron_17_80401698_80402323	ENSG00000178927.19	1.51724
intron_17_82444124_82444447	0.129206	Thyroid	0.901624	CYBC1	intron_17_80402000_80402323	ENSG00000178927.19	-1.51724
intron_18_11885816_11886499	0.130484	Thyroid	0.901624	MPPE1	intron_18_11885815_11886498	ENSG00000154889.17	-1.5122
intron_18_11886778_11886917	0.130484	Thyroid	0.901624	MPPE1	intron_18_11886777_11886916	ENSG00000154889.17	-1.5122
intron_18_11886781_11886917	0.130484	Thyroid	0.901624	MPPE1	intron_18_11886780_11886916	ENSG00000154889.17	-1.5122
intron_18_46864248_46890580	0.131431	Thyroid	0.901624	PIAS2	intron_18_44444211_44470543	ENSG00000078043.16	1.50848
intron_18_79729069_79736355	0.128941	Thyroid	0.901624	CTDP1	intron_18_77489069_77496355	ENSG00000060069.18	1.51829
intron_18_79729069_79753652	0.130484	Thyroid	0.901624	CTDP1	intron_18_77489069_77513652	ENSG00000060069.18	-1.5122
intron_19_1275830_1277183	0.128333	Thyroid	0.901624	FAM174C	intron_19_1275829_1277182	ENSG00000228300.14	-1.52071
intron_19_1276103_1277183	0.128333	Thyroid	0.901624	FAM174C	intron_19_1276102_1277182	ENSG00000228300.14	1.52071
intron_19_17009320_17011464	0.129561	Thyroid	0.901624	CPAMD8	intron_19_17120130_17122274	ENSG00000160111.15	1.51584
intron_19_33114419_33117825	0.131746	Thyroid	0.901624	GPATCH1	intron_19_33605325_33608731	ENSG00000076650.7	1.50725
intron_19_34221738_34226408	0.130881	Thyroid	0.901624	LSM14A	intron_19_34712643_34717313	ENSG00000257103.9	1.51064
intron_19_38304490_38304624	0.130522	Thyroid	0.901624	C19orf33	intron_19_38795130_38795264	ENSG00000167644.12	-1.51205
intron_19_38304490_38304624	0.130522	Thyroid	0.901624	ENSG00000267748	intron_19_38795130_38795264	ENSG00000267748.4	-1.51205
intron_19_40714635_40715707	0.130167	Thyroid	0.901624	COQ8B	intron_19_41220540_41221612	ENSG00000123815.13	1.51345
intron_19_41239314_41239694	0.130947	Thyroid	0.901624	AXL	intron_19_41745219_41745599	ENSG00000167601.12	-1.51038
intron_19_652884_663047	0.131748	Thyroid	0.901624	RNF126	intron_19_652884_663047	ENSG00000070423.18	-1.50725
intron_1_11658871_11661130	0.131476	Thyroid	0.901624	FBXO44	intron_1_11718928_11721187	ENSG00000132879.14	-1.50831
intron_1_1527862_1529223	0.132121	Thyroid	0.901624	ATAD3A	intron_1_1463242_1464603	ENSG00000197785.14	1.50579
intron_1_153962747_153963059	0.131433	Thyroid	0.901624	SLC39A1	intron_1_153935223_153935535	ENSG00000143570.19	1.50847
intron_1_153962747_153963177	0.131433	Thyroid	0.901624	SLC39A1	intron_1_153935223_153935653	ENSG00000143570.19	-1.50847
intron_1_154269412_154270200	0.129921	Thyroid	0.901624	UBAP2L	intron_1_154241888_154242676	ENSG00000143569.19	-1.51441
intron_1_186417654_186419009	0.129596	Thyroid	0.901624	ODR4	intron_1_186386786_186388141	ENSG00000157181.16	-1.5157
intron_1_36307825_36307918	0.129847	Thyroid	0.901624	SH3D21	intron_1_36773426_36773519	ENSG00000214193.11	1.51471
intron_1_36308209_36308389	0.129847	Thyroid	0.901624	SH3D21	intron_1_36773810_36773990	ENSG00000214193.11	-1.51471
intron_1_40758294_40762888	0.132042	Thyroid	0.901624	NFYC	intron_1_41223966_41228560	ENSG00000066136.21	1.5061
intron_1_43309532_43311671	0.128302	Thyroid	0.901624	TIE1	intron_1_43775203_43777342	ENSG00000066056.14	1.52083
intron_1_46817181_46817965	0.12898	Thyroid	0.901624	CYP4B1	intron_1_47282853_47283637	ENSG00000142973.15	1.51813
intron_1_6471100_6471488	0.131538	Thyroid	0.901624	PLEKHG5	intron_1_6531160_6531548	ENSG00000171680.23	-1.50806
intron_1_93311608_93318168	0.131527	Thyroid	0.901624	CCDC18-AS1	intron_1_93777165_93783725	ENSG00000223745.8	1.50811
intron_1_99717525_99719534	0.130227	Thyroid	0.901624	FRRS1	intron_1_100183081_100185090	ENSG00000156869.14	1.51321
intron_20_3672329_3672537	0.130928	Thyroid	0.901624	ADAM33	intron_20_3652976_3653184	ENSG00000149451.19	-1.51045
intron_20_46371691_46371806	0.129757	Thyroid	0.901624	ELMO2	intron_20_45000330_45000445	ENSG00000062598.18	1.51506
intron_20_59322417_59324331	0.132181	Thyroid	0.901624	EDN3	intron_20_57897472_57899386	ENSG00000124205.18	-1.50556
intron_20_62143889_62154281	0.128453	Thyroid	0.901624	SS18L1	intron_20_60718945_60729337	ENSG00000184402.15	1.52023
intron_20_63276651_63278117	0.131188	Thyroid	0.901624	ARFGAP1	intron_20_61908003_61909469	ENSG00000101199.13	1.50943
intron_20_63706738_63706999	0.13172	Thyroid	0.901624	ARFRP1	intron_20_62338090_62338351	ENSG00000101246.20	1.50735
intron_21_41471981_41473325	0.131175	Thyroid	0.901624	TMPRSS2	intron_21_42843908_42845252	ENSG00000184012.14	-1.50949
intron_22_16611893_16614077	0.128384	Thyroid	0.901624	ENSG00000283633	intron_22_17092783_17094967	ENSG00000283633.1	-1.5205
intron_22_16611893_16614077	0.128384	Thyroid	0.901624	TPTEP1	intron_22_17092783_17094967	ENSG00000290418.1	-1.5205
intron_22_36233455_36234236	0.129756	Thyroid	0.901624	APOL2	intron_22_36629501_36630282	ENSG00000128335.14	-1.51506
intron_22_49804360_49822951	0.130728	Thyroid	0.901624	BRD1	intron_22_50198008_50216599	ENSG00000100425.19	-1.51124
intron_2_100988276_100990256	0.128933	Thyroid	0.901624	NPAS2	intron_2_101604738_101606718	ENSG00000170485.17	-1.51832
intron_2_108486648_108487699	0.129226	Thyroid	0.901624	GCC2	intron_2_109103104_109104155	ENSG00000135968.22	-1.51716
intron_2_108487820_108489838	0.130819	Thyroid	0.901624	GCC2	intron_2_109104276_109106294	ENSG00000135968.22	1.51088
intron_2_170008940_170015281	0.130672	Thyroid	0.901624	UBR3	intron_2_170865450_170871791	ENSG00000144357.18	-1.51146
intron_2_179115256_179116668	0.131653	Thyroid	0.901624	SESTD1	intron_2_179979983_179981395	ENSG00000187231.14	-1.50761
intron_2_227305083_227307710	0.131396	Thyroid	0.901624	COL4A3	intron_2_228169799_228172426	ENSG00000169031.21	-1.50862
intron_2_233485977_233488239	0.128766	Thyroid	0.901624	USP40	intron_2_234394623_234396885	ENSG00000085982.16	1.51899
intron_2_233525562_233527407	0.130366	Thyroid	0.901624	USP40	intron_2_234434208_234436053	ENSG00000085982.16	1.51266
intron_2_237534647_237540348	0.130963	Thyroid	0.901624	MLPH	intron_2_238443290_238448991	ENSG00000115648.14	-1.51031
intron_2_39769093_39769710	0.132222	Thyroid	0.901624	THUMPD2	intron_2_39996233_39996850	ENSG00000138050.15	1.5054
intron_2_43551925_43552204	0.131026	Thyroid	0.901624	THADA	intron_2_43779064_43779343	ENSG00000115970.19	1.51007
intron_2_43552339_43560234	0.131026	Thyroid	0.901624	THADA	intron_2_43779478_43787373	ENSG00000115970.19	1.51007
intron_2_97208006_97209681	0.131188	Thyroid	0.901624	ANKRD36	intron_2_97873743_97875418	ENSG00000135976.21	1.50943
intron_2_97690327_97694447	0.131074	Thyroid	0.901624	C2orf92	intron_2_98306790_98310910	ENSG00000228486.11	1.50988
intron_2_97701304_97702669	0.130746	Thyroid	0.901624	C2orf92	intron_2_98317767_98319132	ENSG00000228486.11	-1.51117
intron_2_9961436_9963886	0.128511	Thyroid	0.901624	GRHL1	intron_2_10101565_10104015	ENSG00000134317.18	1.52
intron_3_133947445_133948536	0.130522	Thyroid	0.901624	SLCO2A1	intron_3_133666289_133667380	ENSG00000174640.15	-1.51205
intron_3_138223733_138228918	0.129953	Thyroid	0.901624	ARMC8	intron_3_137942575_137947760	ENSG00000114098.18	-1.51429
intron_3_184354714_184354904	0.129343	Thyroid	0.901624	CLCN2	intron_3_184072502_184072692	ENSG00000114859.16	-1.5167
intron_3_184354973_184355374	0.129343	Thyroid	0.901624	CLCN2	intron_3_184072761_184073162	ENSG00000114859.16	1.5167
intron_3_48298523_48301296	0.128996	Thyroid	0.901624	NME6	intron_3_48340013_48342786	ENSG00000172113.10	1.51807
intron_4_1001563_1001679	0.129839	Thyroid	0.901624	IDUA	intron_4_995351_995467	ENSG00000127415.13	-1.51474
intron_4_105399164_105424196	0.130661	Thyroid	0.901624	PPA2	intron_4_106320321_106345353	ENSG00000138777.20	1.5115
intron_4_105700014_105703648	0.131876	Thyroid	0.901624	INTS12	intron_4_106621171_106624805	ENSG00000138785.16	1.50675
intron_4_127656721_127663381	0.128796	Thyroid	0.901624	INTU	intron_4_128577876_128584536	ENSG00000164066.13	1.51887
intron_4_15033211_15040464	0.128704	Thyroid	0.901624	CPEB2	intron_4_15034835_15042088	ENSG00000137449.17	-1.51923
intron_4_75914338_75919909	0.130674	Thyroid	0.901624	NAAA	intron_4_76835491_76841062	ENSG00000138744.16	-1.51145
intron_4_76118194_76130656	0.129953	Thyroid	0.901624	NUP54	intron_4_77039347_77051809	ENSG00000138750.16	1.51429
intron_4_76124756_76144149	0.128511	Thyroid	0.901624	NUP54	intron_4_77045909_77065302	ENSG00000138750.16	-1.52
intron_5_69218111_69226338	0.130214	Thyroid	0.901624	MRPS36	intron_5_68513938_68522165	ENSG00000134056.12	-1.51326
intron_6_106583420_106587679	0.132221	Thyroid	0.901624	RTN4IP1	intron_6_107031295_107035554	ENSG00000130347.13	-1.5054
intron_6_109447722_109447875	0.129763	Thyroid	0.901624	MICAL1	intron_6_109768925_109769078	ENSG00000135596.18	-1.51504
intron_6_109447963_109448203	0.129763	Thyroid	0.901624	MICAL1	intron_6_109769166_109769406	ENSG00000135596.18	-1.51504
intron_6_152135232_152136618	0.129145	Thyroid	0.901624	SYNE1	intron_6_152456367_152457753	ENSG00000131018.25	1.51748
intron_6_30204765_30213305	0.131729	Thyroid	0.901624	TRIM26	intron_6_30172542_30181082	ENSG00000234127.9	-1.50732
intron_6_33441759_33442889	0.129493	Thyroid	0.901624	SYNGAP1	intron_6_33409536_33410666	ENSG00000197283.18	-1.51611
intron_6_33442494_33442889	0.129493	Thyroid	0.901624	SYNGAP1	intron_6_33410271_33410666	ENSG00000197283.18	1.51611
intron_6_8090281_8097267	0.131585	Thyroid	0.901624	EEF1E1-BLOC1S5	intron_6_8090514_8097500	ENSG00000265818.1	1.50788
intron_6_8090281_8097267	0.131585	Thyroid	0.901624	EEF1E1	intron_6_8090514_8097500	ENSG00000124802.12	1.50788
intron_7_100416456_100417066	0.129687	Thyroid	0.901624	ZCWPW1	intron_7_100014079_100014689	ENSG00000078487.18	-1.51534
intron_7_24815203_24816610	0.128373	Thyroid	0.901624	OSBPL3	intron_7_24854822_24856229	ENSG00000070882.13	1.52055
intron_7_64690525_64691248	0.130801	Thyroid	0.901624	ZNF107	intron_7_64150903_64151626	ENSG00000196247.13	1.51095
intron_7_73607672_73616071	0.128884	Thyroid	0.901624	MLXIPL	intron_7_73022002_73030401	ENSG00000009950.16	1.51852
intron_8_125083258_125091615	0.132186	Thyroid	0.901624	WASHC5	intron_8_126095500_126103857	ENSG00000164961.16	1.50554
intron_8_73422702_73552012	0.129161	Thyroid	0.901624	STAU2	intron_8_74334937_74464247	ENSG00000040341.18	-1.51742
intron_9_100442356_100450557	0.13076	Thyroid	0.901624	MSANTD3	intron_9_103204638_103212839	ENSG00000066697.15	1.51111
intron_9_112694233_112701788	0.131969	Thyroid	0.901624	INIP	intron_9_115456513_115464068	ENSG00000148153.14	1.50638
intron_9_121354673_121356053	0.128623	Thyroid	0.901624	STOM	intron_9_124116951_124118331	ENSG00000148175.13	-1.51955
intron_9_131504340_131506114	0.13209	Thyroid	0.901624	POMT1	intron_9_134379727_134381501	ENSG00000130714.19	1.50591
intron_9_131509022_131509743	0.131484	Thyroid	0.901624	POMT1	intron_9_134384409_134385130	ENSG00000130714.19	1.50827
intron_9_136740943_136741252	0.132397	Thyroid	0.901624	LCN10	intron_9_139635395_139635704	ENSG00000187922.14	1.50472
intron_9_136741361_136741656	0.132397	Thyroid	0.901624	LCN10	intron_9_139635813_139636108	ENSG00000187922.14	-1.50472
intron_9_136741361_136741881	0.132397	Thyroid	0.901624	LCN10	intron_9_139635813_139636333	ENSG00000187922.14	1.50472
intron_9_136741737_136741881	0.132397	Thyroid	0.901624	LCN10	intron_9_139636189_139636333	ENSG00000187922.14	-1.50472
intron_9_33973237_33986760	0.129645	Thyroid	0.901624	UBAP2	intron_9_33973235_33986758	ENSG00000137073.24	1.5155
intron_9_35794103_35799618	0.131571	Thyroid	0.901624	NPR2	intron_9_35794100_35799615	ENSG00000159899.16	1.50794
intron_9_35802607_35802732	0.130073	Thyroid	0.901624	NPR2	intron_9_35802604_35802729	ENSG00000159899.16	-1.51381
intron_9_35802607_35805511	0.130073	Thyroid	0.901624	NPR2	intron_9_35802604_35805508	ENSG00000159899.16	-1.51381
intron_9_98846123_98848952	0.130233	Thyroid	0.901624	GALNT12	intron_9_101608405_101611234	ENSG00000119514.7	-1.51318
intron_11_57426389_57426588	0.158606	Ovary	0.901628	SLC43A3	intron_11_57193862_57194061	ENSG00000134802.18	1.40978
intron_12_48343727_48344599	0.158718	Ovary	0.901628	ZNF641	intron_12_48737510_48738382	ENSG00000167528.13	-1.4094
intron_16_86548577_86552033	0.158671	Ovary	0.901628	MTHFSD	intron_16_86582183_86585639	ENSG00000103248.19	-1.40956
intron_1_201900751_201946080	0.158718	Ovary	0.901628	LMOD1	intron_1_201869879_201915208	ENSG00000163431.13	-1.4094
intron_2_112238528_112250191	0.158646	Ovary	0.901628	ZC3H8	intron_2_112996105_113007768	ENSG00000144161.14	1.40964
intron_9_93450599_93452740	0.158588	Ovary	0.901628	FAM120AOS	intron_9_96212881_96215022	ENSG00000188938.17	-1.40984
intron_5_475319_476232	0.183654	Cells_EBV-transformed_lymphocytes	0.901633	SLC9A3-AS1	intron_5_475434_476347	ENSG00000225138.8	-1.32959
intron_10_132245955_132307572	0.142889	Skin_Sun_Exposed_Lower_leg	0.901634	STK32C	intron_10_134059459_134121076	ENSG00000165752.17	-1.46512
intron_10_24591330_24591642	0.142334	Skin_Sun_Exposed_Lower_leg	0.901634	ARHGAP21	intron_10_24880259_24880571	ENSG00000107863.20	-1.46715
intron_11_9299701_9314321	0.143116	Skin_Sun_Exposed_Lower_leg	0.901634	TMEM41B	intron_11_9321248_9335868	ENSG00000166471.11	-1.46429
intron_12_104021491_104049895	0.143216	Skin_Sun_Exposed_Lower_leg	0.901634	GLT8D2	intron_12_104415269_104443673	ENSG00000120820.13	1.46392
intron_12_48151305_48153368	0.142915	Skin_Sun_Exposed_Lower_leg	0.901634	ASB8	intron_12_48545088_48547151	ENSG00000177981.11	-1.46502
intron_12_57611991_57612930	0.143028	Skin_Sun_Exposed_Lower_leg	0.901634	ARHGEF25	intron_12_58005774_58006713	ENSG00000240771.8	1.46461
intron_14_74782325_74802556	0.143153	Skin_Sun_Exposed_Lower_leg	0.901634	YLPM1	intron_14_75249028_75269259	ENSG00000119596.18	-1.46415
intron_14_91167378_91170003	0.142958	Skin_Sun_Exposed_Lower_leg	0.901634	DGLUCY	intron_14_91633722_91636347	ENSG00000133943.21	-1.46486
intron_15_72362466_72375720	0.142744	Skin_Sun_Exposed_Lower_leg	0.901634	HEXA	intron_15_72654807_72668061	ENSG00000213614.11	-1.46565
intron_17_2376815_2376959	0.142837	Skin_Sun_Exposed_Lower_leg	0.901634	SGSM2	intron_17_2280109_2280253	ENSG00000141258.13	-1.46531
intron_19_35506185_35508205	0.143146	Skin_Sun_Exposed_Lower_leg	0.901634	DMKN	intron_19_35997087_35999107	ENSG00000161249.21	-1.46417
intron_19_537147_541343	0.142688	Skin_Sun_Exposed_Lower_leg	0.901634	CDC34	intron_19_537147_541343	ENSG00000099804.9	-1.46585
intron_1_17539950_17580553	0.142334	Skin_Sun_Exposed_Lower_leg	0.901634	ARHGEF10L	intron_1_17866445_17907048	ENSG00000074964.17	1.46715
intron_1_223761617_223762186	0.142737	Skin_Sun_Exposed_Lower_leg	0.901634	CAPN2	intron_1_223949319_223949888	ENSG00000162909.18	1.46568
intron_1_43313968_43317199	0.142845	Skin_Sun_Exposed_Lower_leg	0.901634	TIE1	intron_1_43779639_43782870	ENSG00000066056.14	1.46528
intron_1_91720227_91721955	0.142794	Skin_Sun_Exposed_Lower_leg	0.901634	TGFBR3	intron_1_92185784_92187512	ENSG00000069702.11	1.46547
intron_1_99748768_99748897	0.142252	Skin_Sun_Exposed_Lower_leg	0.901634	FRRS1	intron_1_100214324_100214453	ENSG00000156869.14	1.46746
intron_22_36767862_36767983	0.14278	Skin_Sun_Exposed_Lower_leg	0.901634	IFT27	intron_22_37163906_37164027	ENSG00000100360.15	-1.46552
intron_22_36767862_36775674	0.14278	Skin_Sun_Exposed_Lower_leg	0.901634	IFT27	intron_22_37163906_37171718	ENSG00000100360.15	-1.46552
intron_2_24841667_24842254	0.143273	Skin_Sun_Exposed_Lower_leg	0.901634	ADCY3	intron_2_25064536_25065123	ENSG00000138031.15	1.46371
intron_4_129109672_129111686	0.142649	Skin_Sun_Exposed_Lower_leg	0.901634	C4orf33	intron_4_130030827_130032841	ENSG00000151470.13	1.466
intron_4_182894605_182915461	0.143285	Skin_Sun_Exposed_Lower_leg	0.901634	DCTD	intron_4_183815758_183836614	ENSG00000129187.15	-1.46367
intron_4_87422617_87434981	0.143051	Skin_Sun_Exposed_Lower_leg	0.901634	NUDT9	intron_4_88343769_88356133	ENSG00000170502.13	1.46452
intron_5_134526011_134535858	0.14278	Skin_Sun_Exposed_Lower_leg	0.901634	JADE2	intron_5_133861701_133871548	ENSG00000043143.22	1.46552
intron_5_53073259_53074385	0.143149	Skin_Sun_Exposed_Lower_leg	0.901634	ITGA2	intron_5_52369089_52370215	ENSG00000164171.11	1.46416
intron_7_150793600_150793961	0.143268	Skin_Sun_Exposed_Lower_leg	0.901634	TMEM176B	intron_7_150490688_150491049	ENSG00000106565.18	1.46373
intron_7_6577498_6577590	0.142551	Skin_Sun_Exposed_Lower_leg	0.901634	ZDHHC4	intron_7_6617129_6617221	ENSG00000136247.15	-1.46636
intron_8_19845797_19849162	0.142467	Skin_Sun_Exposed_Lower_leg	0.901634	INTS10	intron_8_19703308_19706673	ENSG00000104613.12	1.46667
intron_8_19845797_19851649	0.142467	Skin_Sun_Exposed_Lower_leg	0.901634	INTS10	intron_8_19703308_19709160	ENSG00000104613.12	-1.46667
intron_8_30382615_30383544	0.143006	Skin_Sun_Exposed_Lower_leg	0.901634	RBPMS-AS1	intron_8_30240131_30241060	ENSG00000254109.6	-1.46469
intron_8_625968_627003	0.143257	Skin_Sun_Exposed_Lower_leg	0.901634	ERICH1	intron_8_575968_577003	ENSG00000104714.14	1.46377
intron_9_97366700_97369922	0.142467	Skin_Sun_Exposed_Lower_leg	0.901634	CCDC180	intron_9_100128982_100132204	ENSG00000197816.16	1.46667
intron_9_97366700_97369922	0.142467	Skin_Sun_Exposed_Lower_leg	0.901634	SUGT1P4-STRA6LP-CCDC180	intron_9_100128982_100132204	ENSG00000255036.6	1.46667
intron_10_114601961_114684290	0.140915	Vagina	0.901655	ABLIM1	intron_10_116361720_116444049	ENSG00000099204.22	1.47239
intron_17_42674409_42674741	0.140946	Vagina	0.901655	PLEKHH3	intron_17_40826427_40826759	ENSG00000068137.15	1.47228
intron_17_42674409_42675931	0.140946	Vagina	0.901655	PLEKHH3	intron_17_40826427_40827949	ENSG00000068137.15	-1.47228
intron_17_42674409_42676402	0.140946	Vagina	0.901655	PLEKHH3	intron_17_40826427_40828420	ENSG00000068137.15	-1.47228
intron_17_42674875_42676402	0.140946	Vagina	0.901655	PLEKHH3	intron_17_40826893_40828420	ENSG00000068137.15	1.47228
intron_2_97694599_97699026	0.140943	Vagina	0.901655	C2orf92	intron_2_98311062_98315489	ENSG00000228486.11	1.47229
intron_12_122521428_122526848	0.163207	Prostate	0.901656	RSRC2	intron_12_123005975_123011395	ENSG00000111011.18	1.39437
intron_12_76860413_76863176	0.202713	Brain_Cerebellum	0.901663	CSRP2	intron_12_77254193_77256956	ENSG00000175183.10	1.27386
intron_10_68345911_68346007	0.153956	Testis	0.901672	RUFY2	intron_10_70105668_70105764	ENSG00000204130.14	1.4257
intron_5_39376106_39376650	0.154004	Testis	0.901672	DAB2	intron_5_39376208_39376752	ENSG00000153071.15	-1.42553
intron_14_70342729_70359519	0.146146	Minor_Salivary_Gland	0.901675	COX16	intron_14_70809446_70826236	ENSG00000133983.16	-1.45328
intron_16_29972140_29972950	0.146158	Minor_Salivary_Gland	0.901675	TMEM219	intron_16_29983461_29984271	ENSG00000149932.17	-1.45324
intron_16_30001040_30005221	0.146158	Minor_Salivary_Gland	0.901675	INO80E	intron_16_30012361_30016542	ENSG00000169592.15	-1.45324
intron_22_49904384_49907721	0.135739	Brain_Amygdala	0.901676	ALG12	intron_22_50298032_50301369	ENSG00000182858.14	-1.49185
intron_10_101036561_101036667	0.0902885	Brain_Spinal_cord_cervical_c-1	0.901682	SFXN3	intron_10_102796318_102796424	ENSG00000107819.15	1.69388
intron_10_101036561_101036723	0.0902885	Brain_Spinal_cord_cervical_c-1	0.901682	SFXN3	intron_10_102796318_102796480	ENSG00000107819.15	-1.69388
intron_16_30003670_30004568	0.0900966	Brain_Spinal_cord_cervical_c-1	0.901682	INO80E	intron_16_30014991_30015889	ENSG00000169592.15	1.69489
intron_1_22078583_22078706	0.0901254	Brain_Spinal_cord_cervical_c-1	0.901682	CDC42	intron_1_22405076_22405199	ENSG00000070831.18	1.69474
intron_2_63313311_63378386	0.0902145	Brain_Spinal_cord_cervical_c-1	0.901682	WDPCP	intron_2_63540446_63605521	ENSG00000143951.16	-1.69427
intron_3_11315493_11331340	0.0903071	Brain_Spinal_cord_cervical_c-1	0.901682	ATG7	intron_3_11356967_11372814	ENSG00000197548.13	1.69378
intron_5_135874154_135879968	0.0901435	Brain_Spinal_cord_cervical_c-1	0.901682	SLC25A48	intron_5_135209843_135215657	ENSG00000145832.16	-1.69464
intron_6_80273221_80343664	0.0899836	Brain_Spinal_cord_cervical_c-1	0.901682	BCKDHB	intron_6_80982938_81053381	ENSG00000083123.15	1.69548
intron_7_55912723_55923162	0.0901493	Brain_Spinal_cord_cervical_c-1	0.901682	ENSG00000249773	intron_7_55980416_55990855	ENSG00000249773.3	-1.69461
intron_7_55912723_55923162	0.0901493	Brain_Spinal_cord_cervical_c-1	0.901682	ZNF713	intron_7_55980416_55990855	ENSG00000178665.16	-1.69461
intron_14_103467191_103468081	0.170181	Esophagus_Mucosa	0.901699	MARK3	intron_14_103933528_103934418	ENSG00000075413.19	1.37162
intron_17_5499950_5501737	0.170172	Esophagus_Mucosa	0.901699	NLRP1	intron_17_5403270_5405057	ENSG00000091592.17	1.37165
intron_21_36043956_36045582	0.202656	smultixcan	0.901701	SETD4	intron_21_37416254_37417880	ENSG00000185917.14	0.764413
intron_8_60576297_60584208	0.202654	smultixcan	0.901701	RAB2A	intron_8_61488856_61496767	ENSG00000104388.15	1.26765
intron_10_97478389_97480241	0.190637	Cells_Cultured_fibroblasts	0.901705	MMS19	intron_10_99238146_99239998	ENSG00000155229.21	-1.3087
intron_10_97478389_97480942	0.190637	Cells_Cultured_fibroblasts	0.901705	MMS19	intron_10_99238146_99240699	ENSG00000155229.21	1.3087
intron_10_97480357_97480942	0.190637	Cells_Cultured_fibroblasts	0.901705	MMS19	intron_10_99240114_99240699	ENSG00000155229.21	-1.3087
intron_11_119012254_119013232	0.190007	Cells_Cultured_fibroblasts	0.901705	CENATAC	intron_11_118882964_118883942	ENSG00000186166.9	1.31056
intron_11_119013262_119014994	0.190007	Cells_Cultured_fibroblasts	0.901705	CENATAC	intron_11_118883972_118885704	ENSG00000186166.9	-1.31056
intron_11_3042256_3047753	0.189895	Cells_Cultured_fibroblasts	0.901705	CARS1	intron_11_3063486_3068983	ENSG00000110619.18	-1.31089
intron_12_25956347_25956639	0.190587	Cells_Cultured_fibroblasts	0.901705	RASSF8-AS1	intron_12_26109280_26109572	ENSG00000246695.9	1.30885
intron_12_6833644_6833744	0.190415	Cells_Cultured_fibroblasts	0.901705	P3H3	intron_12_6942808_6942908	ENSG00000110811.20	1.30935
intron_12_8940869_8942416	0.190594	Cells_Cultured_fibroblasts	0.901705	M6PR	intron_12_9093465_9095012	ENSG00000003056.8	-1.30882
intron_12_9655979_9656568	0.190495	Cells_Cultured_fibroblasts	0.901705	ENSG00000284634	intron_12_9808575_9809164	ENSG00000284634.1	-1.30912
intron_12_9655979_9656568	0.190495	Cells_Cultured_fibroblasts	0.901705	ENSG00000291107	intron_12_9808575_9809164	ENSG00000291107.1	-1.30912
intron_14_22598329_22601667	0.189838	Cells_Cultured_fibroblasts	0.901705	ABHD4	intron_14_23067238_23070572	ENSG00000100439.11	-1.31106
intron_14_73574407_73574908	0.190093	Cells_Cultured_fibroblasts	0.901705	ACOT2	intron_14_74041111_74041612	ENSG00000119673.16	1.3103
intron_15_65021616_65023672	0.189399	Cells_Cultured_fibroblasts	0.901705	MTFMT	intron_15_65313954_65316010	ENSG00000103707.10	1.31236
intron_15_68719552_68725843	0.189415	Cells_Cultured_fibroblasts	0.901705	CORO2B	intron_15_69011891_69018182	ENSG00000103647.13	-1.31231
intron_16_75541455_75542602	0.189922	Cells_Cultured_fibroblasts	0.901705	ENSG00000259992	intron_16_75575353_75576500	ENSG00000259992.1	-1.31081
intron_16_75541455_75542602	0.189922	Cells_Cultured_fibroblasts	0.901705	TMEM231	intron_16_75575353_75576500	ENSG00000205084.12	-1.31081
intron_17_36494006_36497606	0.190053	Cells_Cultured_fibroblasts	0.901705	ZNHIT3	intron_17_34849850_34853450	ENSG00000273611.5	1.31042
intron_17_81192593_81193926	0.189821	Cells_Cultured_fibroblasts	0.901705	CEP131	intron_17_79166393_79167726	ENSG00000141577.14	1.31111
intron_19_10353098_10353528	0.190393	Cells_Cultured_fibroblasts	0.901705	TYK2	intron_19_10463774_10464204	ENSG00000105397.15	1.30942
intron_19_19096205_19101781	0.190357	Cells_Cultured_fibroblasts	0.901705	SLC25A42	intron_19_19207014_19212590	ENSG00000181035.14	1.30952
intron_19_43608107_43614229	0.189501	Cells_Cultured_fibroblasts	0.901705	ZNF428	intron_19_44112259_44118381	ENSG00000131116.12	1.31206
intron_1_112542090_112555868	0.190007	Cells_Cultured_fibroblasts	0.901705	ST7L	intron_1_113084712_113098490	ENSG00000007341.19	1.31056
intron_1_161860277_161863198	0.190297	Cells_Cultured_fibroblasts	0.901705	ATF6	intron_1_161830067_161832988	ENSG00000118217.7	1.3097
intron_1_77521943_77535847	0.190114	Cells_Cultured_fibroblasts	0.901705	AK5	intron_1_77987628_78001532	ENSG00000154027.19	1.31024
intron_20_3671496_3671581	0.190375	Cells_Cultured_fibroblasts	0.901705	ADAM33	intron_20_3652143_3652228	ENSG00000149451.19	1.30947
intron_22_28725367_28734403	0.190354	Cells_Cultured_fibroblasts	0.901705	CHEK2	intron_22_29121355_29130391	ENSG00000183765.23	-1.30953
intron_22_39043090_39044083	0.190243	Cells_Cultured_fibroblasts	0.901705	APOBEC3F	intron_22_39439095_39440088	ENSG00000128394.17	-1.30986
intron_22_39043090_39044941	0.190243	Cells_Cultured_fibroblasts	0.901705	APOBEC3F	intron_22_39439095_39440946	ENSG00000128394.17	1.30986
intron_4_120853540_120907474	0.189771	Cells_Cultured_fibroblasts	0.901705	PRDM5	intron_4_121774695_121828629	ENSG00000138738.11	1.31126
intron_4_47582064_47582869	0.190079	Cells_Cultured_fibroblasts	0.901705	ATP10D	intron_4_47584081_47584886	ENSG00000145246.14	1.31034
intron_4_47582064_47587019	0.190079	Cells_Cultured_fibroblasts	0.901705	ATP10D	intron_4_47584081_47589036	ENSG00000145246.14	-1.31034
intron_5_148424117_148425522	0.189351	Cells_Cultured_fibroblasts	0.901705	FBXO38	intron_5_147803680_147805085	ENSG00000145868.17	-1.3125
intron_6_143061066_143061214	0.189922	Cells_Cultured_fibroblasts	0.901705	AIG1	intron_6_143382203_143382351	ENSG00000146416.19	1.31081
intron_6_26411581_26413169	0.190269	Cells_Cultured_fibroblasts	0.901705	BTN3A1	intron_6_26411809_26413397	ENSG00000026950.17	1.30978
intron_6_26444304_26445704	0.190269	Cells_Cultured_fibroblasts	0.901705	BTN3A3	intron_6_26444532_26445932	ENSG00000111801.16	-1.30978
intron_6_43054486_43055897	0.189965	Cells_Cultured_fibroblasts	0.901705	MRPL2	intron_6_43022224_43023635	ENSG00000112651.12	-1.31068
intron_6_43054486_43058065	0.189965	Cells_Cultured_fibroblasts	0.901705	MRPL2	intron_6_43022224_43025803	ENSG00000112651.12	-1.31068
intron_7_90307854_90309263	0.190415	Cells_Cultured_fibroblasts	0.901705	CFAP69	intron_7_89937168_89938577	ENSG00000105792.19	1.30935
intron_7_90309367_90310068	0.190415	Cells_Cultured_fibroblasts	0.901705	CFAP69	intron_7_89938681_89939382	ENSG00000105792.19	1.30935
intron_8_143556030_143558378	0.190499	Cells_Cultured_fibroblasts	0.901705	GSDMD	intron_8_144638200_144640548	ENSG00000104518.11	-1.3091
intron_9_17143376_17226203	0.190208	Cells_Cultured_fibroblasts	0.901705	CNTLN	intron_9_17143374_17226201	ENSG00000044459.15	1.30996
intron_14_50640893_50644744	0.202883	Brain_Cerebellum	0.901708	SAV1	intron_14_51107611_51111462	ENSG00000151748.15	1.27338
intron_14_92962849_92993880	0.202863	Brain_Cerebellum	0.901708	ITPK1	intron_14_93429194_93460225	ENSG00000100605.17	1.27344
intron_1_29030487_29033093	0.202883	Brain_Cerebellum	0.901708	EPB41	intron_1_29356999_29359605	ENSG00000159023.23	1.27338
intron_2_209723687_209725709	0.202762	Brain_Cerebellum	0.901708	MAP2	intron_2_210588411_210590433	ENSG00000078018.22	1.27372
intron_5_151020741_151025340	0.202811	Brain_Cerebellum	0.901708	GPX3	intron_5_150400302_150404901	ENSG00000211445.13	-1.27358
intron_10_35207051_35211254	0.164919	Heart_Atrial_Appendage	0.901709	CREM	intron_10_35495979_35500182	ENSG00000095794.21	1.38871
intron_11_112045230_112045863	0.164133	Heart_Atrial_Appendage	0.901709	DLAT	intron_11_111915954_111916587	ENSG00000150768.17	1.3913
intron_11_65552406_65553164	0.165593	Heart_Atrial_Appendage	0.901709	LTBP3	intron_11_65319877_65320635	ENSG00000168056.18	-1.3865
intron_11_68757730_68759569	0.165003	Heart_Atrial_Appendage	0.901709	CPT1A	intron_11_68525198_68527037	ENSG00000110090.13	1.38844
intron_11_7486004_7488127	0.165298	Heart_Atrial_Appendage	0.901709	OLFML1	intron_11_7507235_7509358	ENSG00000183801.8	-1.38747
intron_11_76661508_76665871	0.164256	Heart_Atrial_Appendage	0.901709	LRRC32	intron_11_76372552_76376915	ENSG00000137507.11	-1.3909
intron_12_121761738_121770907	0.163691	Heart_Atrial_Appendage	0.901709	TMEM120B	intron_12_122199644_122208813	ENSG00000188735.13	-1.39276
intron_12_31111809_31112981	0.16474	Heart_Atrial_Appendage	0.901709	ENSG00000291250	intron_12_31264743_31265915	ENSG00000291250.1	-1.3893
intron_12_55999458_56002212	0.164559	Heart_Atrial_Appendage	0.901709	SUOX	intron_12_56393242_56395996	ENSG00000139531.13	1.3899
intron_12_55999590_56002212	0.164559	Heart_Atrial_Appendage	0.901709	SUOX	intron_12_56393374_56395996	ENSG00000139531.13	-1.3899
intron_12_6551001_6551398	0.16571	Heart_Atrial_Appendage	0.901709	IFFO1	intron_12_6660167_6660564	ENSG00000010295.20	-1.38612
intron_15_41527605_41527860	0.164618	Heart_Atrial_Appendage	0.901709	RPAP1	intron_15_41819803_41820058	ENSG00000103932.12	1.38971
intron_15_78438356_78439795	0.164404	Heart_Atrial_Appendage	0.901709	IREB2	intron_15_78730698_78732137	ENSG00000136381.13	1.39041
intron_15_78438856_78439795	0.164404	Heart_Atrial_Appendage	0.901709	IREB2	intron_15_78731198_78732137	ENSG00000136381.13	-1.39041
intron_15_99138127_99139137	0.165176	Heart_Atrial_Appendage	0.901709	TTC23	intron_15_99678332_99679342	ENSG00000103852.13	-1.38787
intron_15_99139576_99139696	0.165249	Heart_Atrial_Appendage	0.901709	TTC23	intron_15_99679781_99679901	ENSG00000103852.13	1.38763
intron_16_4469465_4474093	0.163975	Heart_Atrial_Appendage	0.901709	NMRAL1	intron_16_4519466_4524094	ENSG00000153406.14	1.39183
intron_17_30449748_30451711	0.164618	Heart_Atrial_Appendage	0.901709	CPD	intron_17_28776766_28778729	ENSG00000108582.12	1.38971
intron_17_35587428_35594008	0.165932	Heart_Atrial_Appendage	0.901709	AP2B1	intron_17_33914447_33921027	ENSG00000006125.18	-1.3854
intron_17_42536655_42538339	0.16537	Heart_Atrial_Appendage	0.901709	ENSG00000266929	intron_17_40688673_40690357	ENSG00000266929.1	-1.38723
intron_17_42536655_42538339	0.16537	Heart_Atrial_Appendage	0.901709	NAGLU	intron_17_40688673_40690357	ENSG00000108784.10	-1.38723
intron_17_42541206_42543028	0.16537	Heart_Atrial_Appendage	0.901709	NAGLU	intron_17_40693224_40695046	ENSG00000108784.10	1.38723
intron_17_58302447_58304338	0.164133	Heart_Atrial_Appendage	0.901709	TSPOAP1	intron_17_56379808_56381699	ENSG00000005379.17	1.3913
intron_17_78787658_78796317	0.163564	Heart_Atrial_Appendage	0.901709	USP36	intron_17_76783740_76792399	ENSG00000055483.20	-1.39319
intron_17_81239678_81240987	0.165484	Heart_Atrial_Appendage	0.901709	NDUFAF8	intron_17_79213478_79214787	ENSG00000224877.4	1.38686
intron_17_81239682_81240987	0.165484	Heart_Atrial_Appendage	0.901709	NDUFAF8	intron_17_79213482_79214787	ENSG00000224877.4	-1.38686
intron_17_81239943_81240987	0.165484	Heart_Atrial_Appendage	0.901709	NDUFAF8	intron_17_79213743_79214787	ENSG00000224877.4	-1.38686
intron_17_81253240_81260238	0.165914	Heart_Atrial_Appendage	0.901709	SLC38A10	intron_17_79227040_79234038	ENSG00000157637.13	1.38545
intron_19_11350199_11350808	0.165006	Heart_Atrial_Appendage	0.901709	CCDC159	intron_19_11460875_11461484	ENSG00000183401.12	-1.38843
intron_19_34683238_34683992	0.165705	Heart_Atrial_Appendage	0.901709	ZNF302	intron_19_35174143_35174897	ENSG00000089335.22	1.38614
intron_19_48119190_48120167	0.165027	Heart_Atrial_Appendage	0.901709	LIG1	intron_19_48622447_48623424	ENSG00000105486.15	-1.38836
intron_1_112556018_112576986	0.166024	Heart_Atrial_Appendage	0.901709	ST7L	intron_1_113098640_113119608	ENSG00000007341.19	1.38509
intron_1_156225668_156233628	0.164308	Heart_Atrial_Appendage	0.901709	PMF1	intron_1_156195459_156203419	ENSG00000160783.19	1.39073
intron_1_177958362_177958840	0.165907	Heart_Atrial_Appendage	0.901709	CRYZL2P-SEC16B	intron_1_177927497_177927975	ENSG00000254154.8	1.38547
intron_1_177958362_177958840	0.165907	Heart_Atrial_Appendage	0.901709	SEC16B	intron_1_177927497_177927975	ENSG00000120341.19	1.38547
intron_1_177958975_177960342	0.165907	Heart_Atrial_Appendage	0.901709	CRYZL2P-SEC16B	intron_1_177928110_177929477	ENSG00000254154.8	1.38547
intron_1_177958975_177960342	0.165907	Heart_Atrial_Appendage	0.901709	SEC16B	intron_1_177928110_177929477	ENSG00000120341.19	1.38547
intron_1_202442572_202448989	0.165868	Heart_Atrial_Appendage	0.901709	PPP1R12B	intron_1_202411700_202418117	ENSG00000077157.23	1.3856
intron_1_37559496_37561557	0.165871	Heart_Atrial_Appendage	0.901709	DNALI1	intron_1_38025097_38027158	ENSG00000163879.11	-1.38559
intron_20_17570211_17591932	0.166011	Heart_Atrial_Appendage	0.901709	DSTN	intron_20_17550856_17572577	ENSG00000125868.16	1.38514
intron_20_63967004_63967381	0.165543	Heart_Atrial_Appendage	0.901709	ZNF512B	intron_20_62598357_62598734	ENSG00000196700.9	-1.38667
intron_20_63967523_63967830	0.165543	Heart_Atrial_Appendage	0.901709	ZNF512B	intron_20_62598876_62599183	ENSG00000196700.9	1.38667
intron_21_43904019_43959634	0.16578	Heart_Atrial_Appendage	0.901709	AGPAT3	intron_21_45323900_45379515	ENSG00000160216.21	-1.38589
intron_21_46648619_46649575	0.165212	Heart_Atrial_Appendage	0.901709	PRMT2	intron_21_48068531_48069487	ENSG00000160310.19	1.38776
intron_22_49922443_49922612	0.165521	Heart_Atrial_Appendage	0.901709	CRELD2	intron_22_50316091_50316260	ENSG00000184164.15	-1.38674
intron_2_113255549_113263278	0.163517	Heart_Atrial_Appendage	0.901709	PAX8-AS1	intron_2_114013126_114020855	ENSG00000189223.15	-1.39334
intron_2_15292766_15308216	0.163663	Heart_Atrial_Appendage	0.901709	NBAS	intron_2_15432890_15448340	ENSG00000151779.14	1.39286
intron_2_40164984_40174825	0.164218	Heart_Atrial_Appendage	0.901709	SLC8A1	intron_2_40392124_40401965	ENSG00000183023.19	1.39103
intron_2_42325554_42326154	0.165555	Heart_Atrial_Appendage	0.901709	EML4	intron_2_42552694_42553294	ENSG00000143924.19	-1.38663
intron_2_69102940_69123017	0.165058	Heart_Atrial_Appendage	0.901709	ANTXR1	intron_2_69330072_69350149	ENSG00000169604.21	-1.38826
intron_2_73730029_73730560	0.166011	Heart_Atrial_Appendage	0.901709	TPRKB	intron_2_73957156_73957687	ENSG00000144034.16	-1.38514
intron_2_73732285_73732584	0.166011	Heart_Atrial_Appendage	0.901709	TPRKB	intron_2_73959412_73959711	ENSG00000144034.16	-1.38514
intron_3_111981967_111986264	0.165355	Heart_Atrial_Appendage	0.901709	ABHD10	intron_3_111700814_111705111	ENSG00000144827.9	1.38728
intron_3_154253183_154254720	0.165907	Heart_Atrial_Appendage	0.901709	ARHGEF26	intron_3_153970972_153972509	ENSG00000114790.13	-1.38547
intron_3_154253183_154254785	0.165907	Heart_Atrial_Appendage	0.901709	ARHGEF26	intron_3_153970972_153972574	ENSG00000114790.13	1.38547
intron_4_119512970_119528740	0.164744	Heart_Atrial_Appendage	0.901709	ENSG00000291203	intron_4_120434125_120449895	ENSG00000291203.1	-1.38929
intron_4_165103096_165112747	0.163555	Heart_Atrial_Appendage	0.901709	TMEM192	intron_4_166024248_166033899	ENSG00000170088.14	-1.39321
intron_4_344430_372664	0.164133	Heart_Atrial_Appendage	0.901709	ZNF141	intron_4_338219_366453	ENSG00000131127.14	1.3913
intron_4_6987349_6994184	0.165412	Heart_Atrial_Appendage	0.901709	TBC1D14	intron_4_6989076_6995911	ENSG00000132405.19	1.3871
intron_4_8373628_8374978	0.16597	Heart_Atrial_Appendage	0.901709	ACOX3	intron_4_8375355_8376705	ENSG00000087008.16	-1.38527
intron_5_69303929_69306817	0.165484	Heart_Atrial_Appendage	0.901709	CCDC125	intron_5_68599756_68602644	ENSG00000183323.13	-1.38686
intron_5_69311204_69313985	0.165484	Heart_Atrial_Appendage	0.901709	CCDC125	intron_5_68607031_68609812	ENSG00000183323.13	-1.38686
intron_5_73015724_73017212	0.165662	Heart_Atrial_Appendage	0.901709	FCHO2	intron_5_72311551_72313039	ENSG00000157107.14	1.38628
intron_5_78781974_78839356	0.164455	Heart_Atrial_Appendage	0.901709	ARSB	intron_5_78077797_78135179	ENSG00000113273.17	1.39024
intron_6_36470257_36479121	0.164133	Heart_Atrial_Appendage	0.901709	KCTD20	intron_6_36438034_36446898	ENSG00000112078.14	1.3913
intron_6_73275556_73291998	0.165733	Heart_Atrial_Appendage	0.901709	KHDC1	intron_6_73985279_74001721	ENSG00000135314.13	1.38605
intron_7_139340619_139345501	0.164867	Heart_Atrial_Appendage	0.901709	FMC1	intron_7_139025365_139030247	ENSG00000164898.13	1.38889
intron_7_156763795_156779655	0.165212	Heart_Atrial_Appendage	0.901709	LMBR1	intron_7_156556489_156572349	ENSG00000105983.23	1.38776
intron_7_90604249_90726567	0.165684	Heart_Atrial_Appendage	0.901709	CDK14	intron_7_90233563_90355881	ENSG00000058091.17	-1.38621
intron_8_97979008_98003661	0.164796	Heart_Atrial_Appendage	0.901709	MATN2	intron_8_98991236_99015889	ENSG00000132561.14	1.38912
intron_9_111631743_111647107	0.16458	Heart_Atrial_Appendage	0.901709	DNAJC25	intron_9_114394023_114409387	ENSG00000059769.20	1.38983
intron_9_115064919_115073603	0.165692	Heart_Atrial_Appendage	0.901709	TNC	intron_9_117827198_117835882	ENSG00000041982.17	-1.38618
intron_10_70854855_70857614	0.153935	Artery_Tibial	0.901709	ENSG00000289738	intron_10_72614612_72617371	ENSG00000289738.1	1.42577
intron_10_70854855_70857614	0.153935	Artery_Tibial	0.901709	SGPL1	intron_10_72614612_72617371	ENSG00000166224.18	1.42577
intron_17_57072498_57079287	0.15394	Artery_Tibial	0.901709	AKAP1-DT	intron_17_55149859_55156648	ENSG00000263004.3	1.42575
intron_20_18567596_18569239	0.153733	Artery_Tibial	0.901709	SMIM26	intron_20_18548240_18549883	ENSG00000232388.5	1.42647
intron_3_129269000_129271767	0.153822	Artery_Tibial	0.901709	COPG1	intron_3_128987843_128990610	ENSG00000181789.14	1.42616
intron_5_176652913_176654895	0.153924	Artery_Tibial	0.901709	TSPAN17	intron_5_176079914_176081896	ENSG00000048140.18	-1.42581
intron_7_22154604_22156810	0.153815	Artery_Tibial	0.901709	RAPGEF5	intron_7_22194222_22196428	ENSG00000136237.19	-1.42618
intron_8_55743620_55745061	0.153754	Artery_Tibial	0.901709	TMEM68	intron_8_56656179_56657620	ENSG00000167904.16	1.4264
intron_9_34179240_34220908	0.153868	Artery_Tibial	0.901709	UBAP1	intron_9_34179238_34220906	ENSG00000165006.14	-1.426
intron_10_10786735_10794839	0.202704	smultixcan	0.901711	SFTA1P	intron_10_10828698_10836802	ENSG00000225383.8	1.27389
intron_12_110614402_110616748	0.202673	smultixcan	0.901711	TCTN1	intron_12_111052207_111054553	ENSG00000204852.17	-1.27397
intron_16_1207118_1207275	0.202704	smultixcan	0.901711	CACNA1H	intron_16_1257118_1257275	ENSG00000196557.13	1.27389
intron_6_87515020_87516806	0.167799	Esophagus_Muscularis	0.901716	RARS2	intron_6_88224738_88226524	ENSG00000146282.19	1.37931
intron_8_19845797_19851649	0.142467	Kidney_Cortex	0.90172	INTS10	intron_8_19703308_19709160	ENSG00000104613.12	-1.46667
intron_8_125083258_125091615	0.153971	Artery_Tibial	0.901724	WASHC5	intron_8_126095500_126103857	ENSG00000164961.16	1.42565
intron_14_102508846_102509529	0.146197	Minor_Salivary_Gland	0.901726	ANKRD9	intron_14_102975183_102975866	ENSG00000156381.9	-1.4531
intron_6_116431193_116433343	0.168748	Esophagus_Gastroesophageal_Junction	0.901728	DSE	intron_6_116752356_116754506	ENSG00000111817.19	1.37624
intron_3_24152490_24190074	0.202716	smultixcan	0.90173	THRB	intron_3_24193981_24231565	ENSG00000151090.20	-1.27385
intron_11_87314547_87318137	0.16617	Heart_Atrial_Appendage	0.901733	TMEM135	intron_11_87025589_87029179	ENSG00000166575.17	-1.38462
intron_16_4469465_4471314	0.16617	Heart_Atrial_Appendage	0.901733	NMRAL1	intron_16_4519466_4521315	ENSG00000153406.14	-1.38462
intron_3_46671584_46671884	0.16617	Heart_Atrial_Appendage	0.901733	ALS2CL	intron_3_46713074_46713374	ENSG00000178038.17	1.38462
intron_15_42411979_42412086	0.17101	Brain_Putamen_basal_ganglia	0.901734	CAPN3	intron_15_42704177_42704284	ENSG00000092529.25	1.36897
intron_10_100487795_100488027	0.152116	Vagina	0.901734	SEC31B	intron_10_102247552_102247784	ENSG00000075826.17	-1.4321
intron_10_100488098_100488858	0.152116	Vagina	0.901734	SEC31B	intron_10_102247855_102248615	ENSG00000075826.17	1.4321
intron_10_117490911_117492021	0.143581	Vagina	0.901734	EMX2OS	intron_10_119250422_119251532	ENSG00000229847.9	-1.46259
intron_10_119588248_119596434	0.146785	Vagina	0.901734	TIAL1	intron_10_121347760_121355946	ENSG00000151923.18	1.45098
intron_10_122980695_122982733	0.15035	Vagina	0.901734	PSTK	intron_10_124740211_124742249	ENSG00000179988.15	1.4383
intron_10_130064383_130079566	0.154043	Vagina	0.901734	C10orf143	intron_10_131862647_131877830	ENSG00000237489.5	1.42539
intron_10_13125567_13125946	0.156897	Vagina	0.901734	OPTN	intron_10_13167567_13167946	ENSG00000123240.17	1.41558
intron_10_133467353_133491222	0.149661	Vagina	0.901734	SCART1	intron_10_135280857_135304726	ENSG00000214279.13	1.44073
intron_10_15837318_15837542	0.146609	Vagina	0.901734	MINDY3	intron_10_15879317_15879541	ENSG00000148481.14	-1.45161
intron_10_24591330_24591642	0.142334	Vagina	0.901734	ARHGAP21	intron_10_24880259_24880571	ENSG00000107863.20	-1.46715
intron_10_30337027_30340226	0.148122	Vagina	0.901734	MTPAP	intron_10_30625956_30629155	ENSG00000107951.15	1.4462
intron_10_3143501_3144292	0.157111	Vagina	0.901734	PITRM1	intron_10_3185693_3186484	ENSG00000107959.17	1.41485
intron_10_49107995_49115431	0.144017	Vagina	0.901734	VSTM4	intron_10_50316040_50323476	ENSG00000165633.13	1.46099
intron_10_5884077_5885723	0.141826	Vagina	0.901734	ANKRD16	intron_10_5926040_5927686	ENSG00000134461.16	-1.46903
intron_10_70376596_70382549	0.142596	Vagina	0.901734	LRRC20	intron_10_72136352_72142305	ENSG00000172731.15	-1.46619
intron_10_70854855_70857614	0.153935	Vagina	0.901734	ENSG00000289738	intron_10_72614612_72617371	ENSG00000289738.1	1.42577
intron_10_70854855_70857614	0.153935	Vagina	0.901734	SGPL1	intron_10_72614612_72617371	ENSG00000166224.18	1.42577
intron_11_105026951_105029124	0.148988	Vagina	0.901734	CASP1	intron_11_104897678_104899851	ENSG00000137752.25	1.44311
intron_11_105031280_105034208	0.147309	Vagina	0.901734	CASP1	intron_11_104902007_104904935	ENSG00000137752.25	1.4491
intron_11_105034388_105035107	0.143994	Vagina	0.901734	CASP1	intron_11_104905115_104905834	ENSG00000137752.25	1.46108
intron_11_117181971_117182060	0.151046	Vagina	0.901734	SIDT2	intron_11_117052687_117052776	ENSG00000149577.16	-1.43585
intron_11_117182105_117182519	0.151046	Vagina	0.901734	SIDT2	intron_11_117052821_117053235	ENSG00000149577.16	1.43585
intron_11_117182620_117182723	0.152209	Vagina	0.901734	SIDT2	intron_11_117053336_117053439	ENSG00000149577.16	1.43177
intron_11_120325368_120329977	0.152529	Vagina	0.901734	TLCD5	intron_11_120196077_120200686	ENSG00000181264.9	-1.43066
intron_11_120327640_120329977	0.152529	Vagina	0.901734	TLCD5	intron_11_120198349_120200686	ENSG00000181264.9	1.43066
intron_11_125102317_125102637	0.146719	Vagina	0.901734	TMEM218	intron_11_124972213_124972533	ENSG00000150433.10	-1.45122
intron_11_125102809_125111585	0.146719	Vagina	0.901734	TMEM218	intron_11_124972705_124981481	ENSG00000150433.10	1.45122
intron_11_16803295_16813113	0.153027	Vagina	0.901734	PLEKHA7	intron_11_16824842_16834660	ENSG00000166689.18	1.42892
intron_11_2919407_2921352	0.15716	Vagina	0.901734	SLC22A18	intron_11_2940637_2942582	ENSG00000110628.16	1.41469
intron_11_3093052_3093527	0.148766	Vagina	0.901734	OSBPL5	intron_11_3114282_3114757	ENSG00000021762.20	-1.4439
intron_11_44618365_44619049	0.15658	Vagina	0.901734	CD82	intron_11_44639915_44640599	ENSG00000085117.12	-1.41667
intron_11_502249_507113	0.148578	Vagina	0.901734	RNH1	intron_11_502249_507113	ENSG00000023191.17	1.44457
intron_11_57426352_57426588	0.146147	Vagina	0.901734	SLC43A3	intron_11_57193825_57194061	ENSG00000134802.18	-1.45328
intron_11_57426652_57426886	0.151349	Vagina	0.901734	SLC43A3	intron_11_57194125_57194359	ENSG00000134802.18	1.43478
intron_11_60941290_60942035	0.1536	Vagina	0.901734	SLC15A3	intron_11_60708762_60709507	ENSG00000110446.12	1.42693
intron_11_60942145_60943689	0.1536	Vagina	0.901734	SLC15A3	intron_11_60709617_60711161	ENSG00000110446.12	1.42693
intron_11_62856381_62881019	0.147398	Vagina	0.901734	SLC3A2	intron_11_62623853_62648491	ENSG00000168003.19	1.44878
intron_11_68754851_68759569	0.151612	Vagina	0.901734	CPT1A	intron_11_68522319_68527037	ENSG00000110090.13	-1.43386
intron_11_73718718_73720846	0.144769	Vagina	0.901734	RAB6A	intron_11_73429763_73431891	ENSG00000175582.20	1.45826
intron_11_73718890_73720846	0.144769	Vagina	0.901734	RAB6A	intron_11_73429935_73431891	ENSG00000175582.20	-1.45826
intron_11_7486004_7488127	0.155625	Vagina	0.901734	OLFML1	intron_11_7507235_7509358	ENSG00000183801.8	-1.41994
intron_11_75477795_75490237	0.143285	Vagina	0.901734	GDPD5	intron_11_75188840_75201282	ENSG00000158555.15	1.46367
intron_11_76658034_76665871	0.145077	Vagina	0.901734	LRRC32	intron_11_76369078_76376915	ENSG00000137507.11	-1.45714
intron_11_830713_831224	0.155972	Vagina	0.901734	CRACR2B	intron_11_830713_831224	ENSG00000177685.17	-1.41875
intron_12_101753539_101757212	0.142334	Vagina	0.901734	GNPTAB	intron_12_102147317_102150990	ENSG00000111670.16	-1.46715
intron_12_104019676_104049895	0.143086	Vagina	0.901734	GLT8D2	intron_12_104413454_104443673	ENSG00000120820.13	-1.4644
intron_12_104021491_104049895	0.143216	Vagina	0.901734	GLT8D2	intron_12_104415269_104443673	ENSG00000120820.13	1.46392
intron_12_106311232_106312293	0.152243	Vagina	0.901734	TCP11L2	intron_12_106705010_106706071	ENSG00000166046.11	1.43165
intron_12_111513539_111518249	0.144845	Vagina	0.901734	ATXN2	intron_12_111951343_111956053	ENSG00000204842.18	1.45798
intron_12_111880527_111882790	0.143374	Vagina	0.901734	MAPKAPK5	intron_12_112318331_112320594	ENSG00000089022.14	-1.46334
intron_12_113003102_113004934	0.148346	Vagina	0.901734	OAS2	intron_12_113440907_113442739	ENSG00000111335.14	-1.4454
intron_12_113332960_113334443	0.154583	Vagina	0.901734	SLC8B1	intron_12_113770765_113772248	ENSG00000089060.12	-1.42353
intron_12_113332960_113334993	0.154583	Vagina	0.901734	SLC8B1	intron_12_113770765_113772798	ENSG00000089060.12	1.42353
intron_12_1141787_1180540	0.143116	Vagina	0.901734	ERC1	intron_12_1250953_1289706	ENSG00000082805.21	-1.46429
intron_12_120579923_120580996	0.147343	Vagina	0.901734	POP5	intron_12_121017726_121018799	ENSG00000167272.11	1.44898
intron_12_121156147_121160902	0.145974	Vagina	0.901734	P2RX7	intron_12_121593950_121598705	ENSG00000089041.17	-1.4539
intron_12_121968169_121975244	0.154227	Vagina	0.901734	CFAP251	intron_12_122406075_122413150	ENSG00000158023.10	-1.42476
intron_12_121975685_121999716	0.143868	Vagina	0.901734	CFAP251	intron_12_122413591_122437622	ENSG00000158023.10	-1.46154
intron_12_122508447_122511109	0.152838	Vagina	0.901734	RSRC2	intron_12_122992994_122995656	ENSG00000111011.18	-1.42958
intron_12_122508450_122511109	0.152838	Vagina	0.901734	RSRC2	intron_12_122992997_122995656	ENSG00000111011.18	1.42958
intron_12_122511188_122513767	0.150826	Vagina	0.901734	RSRC2	intron_12_122995735_122998314	ENSG00000111011.18	1.43662
intron_12_132091516_132103997	0.150748	Vagina	0.901734	ENSG00000291171	intron_12_132576061_132588542	ENSG00000291171.1	-1.43689
intron_12_132109832_132114458	0.150748	Vagina	0.901734	ENSG00000291171	intron_12_132594377_132599003	ENSG00000291171.1	1.43689
intron_12_27415947_27418088	0.150793	Vagina	0.901734	BMAL2	intron_12_27568880_27571021	ENSG00000029153.15	1.43673
intron_12_42398994_42441315	0.154313	Vagina	0.901734	PPHLN1	intron_12_42792796_42835117	ENSG00000134283.18	-1.42446
intron_12_4605086_4607327	0.155136	Vagina	0.901734	DYRK4	intron_12_4714252_4716493	ENSG00000010219.14	-1.42162
intron_12_4605086_4610155	0.155136	Vagina	0.901734	DYRK4	intron_12_4714252_4719321	ENSG00000010219.14	1.42162
intron_12_48151305_48153368	0.142915	Vagina	0.901734	ASB8	intron_12_48545088_48547151	ENSG00000177981.11	-1.46502
intron_12_48151665_48153368	0.142915	Vagina	0.901734	ASB8	intron_12_48545448_48547151	ENSG00000177981.11	1.46502
intron_12_48343727_48344599	0.150934	Vagina	0.901734	ZNF641	intron_12_48737510_48738382	ENSG00000167528.13	-1.43624
intron_12_51913350_51914439	0.146968	Vagina	0.901734	ACVRL1	intron_12_52307134_52308223	ENSG00000139567.13	1.45033
intron_12_57612896_57613041	0.145766	Vagina	0.901734	ARHGEF25	intron_12_58006679_58006824	ENSG00000240771.8	-1.45465
intron_12_57613144_57613264	0.145766	Vagina	0.901734	ARHGEF25	intron_12_58006927_58007047	ENSG00000240771.8	1.45465
intron_12_62306058_62314790	0.151349	Vagina	0.901734	USP15	intron_12_62699839_62708571	ENSG00000135655.16	1.43478
intron_12_63569349_63570758	0.152838	Vagina	0.901734	DPY19L2	intron_12_63963129_63964538	ENSG00000177990.12	-1.42958
intron_12_69801721_69812778	0.148057	Vagina	0.901734	ENSG00000258052	intron_12_70195501_70206558	ENSG00000258052.1	-1.44643
intron_12_69801721_69812778	0.148057	Vagina	0.901734	RAB3IP	intron_12_70195501_70206558	ENSG00000127328.22	-1.44643
intron_12_8875012_8875461	0.155216	Vagina	0.901734	A2ML1	intron_12_9027608_9028057	ENSG00000166535.20	1.42135
intron_12_95028524_95031349	0.141659	Vagina	0.901734	NR2C1	intron_12_95422300_95425125	ENSG00000120798.17	-1.46964
intron_13_21301618_21330723	0.147101	Vagina	0.901734	ENSG00000291046	intron_13_21875757_21904862	ENSG00000291046.1	-1.44985
intron_13_23669097_23673372	0.149076	Vagina	0.901734	TNFRSF19	intron_13_24243236_24247511	ENSG00000127863.16	1.4428
intron_13_28281379_28287984	0.150702	Vagina	0.901734	PAN3	intron_13_28855516_28862121	ENSG00000152520.14	1.43705
intron_13_32764588_32770121	0.152529	Vagina	0.901734	PDS5B	intron_13_33338726_33344259	ENSG00000083642.19	-1.43066
intron_13_32764594_32770121	0.152529	Vagina	0.901734	PDS5B	intron_13_33338732_33344259	ENSG00000083642.19	1.43066
intron_13_32770761_32773189	0.146347	Vagina	0.901734	PDS5B	intron_13_33344899_33347327	ENSG00000083642.19	-1.45255
intron_13_42888502_42895009	0.152843	Vagina	0.901734	EPSTI1	intron_13_43462638_43469145	ENSG00000133106.15	-1.42956
intron_13_49928085_49936130	0.142048	Vagina	0.901734	SPRYD7	intron_13_50502221_50510266	ENSG00000123178.15	-1.46821
intron_13_52133815_52135729	0.15271	Vagina	0.901734	NEK3	intron_13_52707951_52709865	ENSG00000136098.17	-1.43003
intron_14_22575233_22588947	0.150838	Vagina	0.901734	DAD1	intron_14_23044133_23057853	ENSG00000129562.11	-1.43658
intron_14_22833482_22834172	0.144075	Vagina	0.901734	MRPL52	intron_14_23302691_23303381	ENSG00000172590.18	-1.46078
intron_14_24321976_24322066	0.143641	Vagina	0.901734	ADCY4	intron_14_24791182_24791272	ENSG00000129467.14	1.46237
intron_14_35102729_35106367	0.147364	Vagina	0.901734	FAM177A1	intron_14_35571935_35575573	ENSG00000151327.14	1.44891
intron_14_49603618_49607400	0.148434	Vagina	0.901734	LRR1	intron_14_50070336_50074118	ENSG00000165501.17	1.44509
intron_14_50920623_50920956	0.144465	Vagina	0.901734	PYGL	intron_14_51387341_51387674	ENSG00000100504.17	1.45936
intron_14_59474526_59474728	0.15168	Vagina	0.901734	L3HYPDH	intron_14_59941244_59941446	ENSG00000126790.12	1.43362
intron_14_70342729_70359519	0.151824	Vagina	0.901734	COX16	intron_14_70809446_70826236	ENSG00000133983.16	-1.43312
intron_14_73573590_73574908	0.156327	Vagina	0.901734	ACOT2	intron_14_74040294_74041612	ENSG00000119673.16	-1.41753
intron_14_73574407_73574908	0.150187	Vagina	0.901734	ACOT2	intron_14_74041111_74041612	ENSG00000119673.16	1.43887
intron_14_74782325_74802556	0.143153	Vagina	0.901734	YLPM1	intron_14_75249028_75269259	ENSG00000119596.18	-1.46415
intron_14_76083289_76083458	0.152529	Vagina	0.901734	IFT43	intron_14_76549632_76549801	ENSG00000119650.13	1.43066
intron_14_80206338_80211251	0.152165	Vagina	0.901734	DIO2	intron_14_80672681_80677594	ENSG00000211448.14	1.43192
intron_14_89412490_89486569	0.14166	Vagina	0.901734	ENSG00000259053	intron_14_89878834_89952913	ENSG00000259053.1	-1.46964
intron_14_89412490_89486569	0.14166	Vagina	0.901734	FOXN3	intron_14_89878834_89952913	ENSG00000053254.16	-1.46964
intron_14_91167378_91170003	0.142958	Vagina	0.901734	DGLUCY	intron_14_91633722_91636347	ENSG00000133943.21	1.46486
intron_14_93296157_93332820	0.147708	Vagina	0.901734	BTBD7	intron_14_93762503_93799166	ENSG00000011114.15	-1.44767
intron_14_99898302_99900929	0.148386	Vagina	0.901734	EML1	intron_14_100364639_100367266	ENSG00000066629.19	-1.44526
intron_15_40037018_40037309	0.147611	Vagina	0.901734	SRP14	intron_15_40329219_40329510	ENSG00000140319.11	-1.44802
intron_15_41297929_41298041	0.150086	Vagina	0.901734	OIP5-AS1	intron_15_41590127_41590239	ENSG00000247556.7	1.43923
intron_15_55317867_55318864	0.145622	Vagina	0.901734	PIGBOS1	intron_15_55610065_55611062	ENSG00000225973.4	-1.45517
intron_15_55317867_55318907	0.145622	Vagina	0.901734	PIGBOS1	intron_15_55610065_55611105	ENSG00000225973.4	-1.45517
intron_15_63279331_63286558	0.150471	Vagina	0.901734	APH1B	intron_15_63571530_63578757	ENSG00000138613.14	-1.43787
intron_15_63287546_63302345	0.144875	Vagina	0.901734	APH1B	intron_15_63579745_63594544	ENSG00000138613.14	-1.45788
intron_15_64949972_64957103	0.154484	Vagina	0.901734	ANKDD1A	intron_15_65242193_65249442	ENSG00000166839.18	1.42387
intron_15_72362466_72375720	0.142744	Vagina	0.901734	HEXA	intron_15_72654807_72668061	ENSG00000213614.11	-1.46565
intron_15_74591814_74593135	0.144693	Vagina	0.901734	ARID3B	intron_15_74884155_74885476	ENSG00000179361.18	1.45854
intron_15_74591814_74593138	0.144693	Vagina	0.901734	ARID3B	intron_15_74884155_74885479	ENSG00000179361.18	-1.45854
intron_15_89645165_89645336	0.155934	Vagina	0.901734	KIF7	intron_15_90188396_90188567	ENSG00000166813.17	1.41888
intron_15_92937625_92939578	0.150193	Vagina	0.901734	CHD2	intron_15_93480855_93482808	ENSG00000173575.24	1.43885
intron_15_99228732_99249171	0.145276	Vagina	0.901734	TTC23	intron_15_99768937_99789376	ENSG00000103852.13	-1.45642
intron_16_1554040_1557935	0.154131	Vagina	0.901734	IFT140	intron_16_1604041_1607936	ENSG00000187535.14	1.42509
intron_16_21806229_21809646	0.145029	Vagina	0.901734	ENSG00000291066	intron_16_21817550_21820967	ENSG00000291066.1	-1.45732
intron_16_21806229_21809646	0.145029	Vagina	0.901734	RRN3P1	intron_16_21817550_21820967	ENSG00000248124.11	-1.45732
intron_16_21806229_21811778	0.145029	Vagina	0.901734	ENSG00000291066	intron_16_21817550_21823099	ENSG00000291066.1	1.45732
intron_16_22248815_22250654	0.14289	Vagina	0.901734	EEF2K	intron_16_22260136_22261975	ENSG00000103319.12	-1.46511
intron_16_2896771_2899049	0.14897	Vagina	0.901734	FLYWCH2	intron_16_2946772_2949050	ENSG00000162076.13	1.44318
intron_16_2914289_2928824	0.150274	Vagina	0.901734	FLYWCH1	intron_16_2964290_2978825	ENSG00000059122.17	1.43856
intron_16_29971578_29972950	0.146158	Vagina	0.901734	TMEM219	intron_16_29982899_29984271	ENSG00000149932.17	1.45324
intron_16_29989805_29990784	0.156405	Vagina	0.901734	TAOK2	intron_16_30001126_30002105	ENSG00000149930.18	-1.41727
intron_16_30001040_30005221	0.146158	Vagina	0.901734	INO80E	intron_16_30012361_30016542	ENSG00000169592.15	-1.45324
intron_16_30365212_30365495	0.14196	Vagina	0.901734	TBC1D10B	intron_16_30376533_30376816	ENSG00000169221.14	1.46853
intron_16_58677424_58678333	0.152196	Vagina	0.901734	SLC38A7	intron_16_58711328_58712237	ENSG00000103042.9	-1.43182
intron_16_67807196_67814302	0.154525	Vagina	0.901734	TSNAXIP1	intron_16_67841099_67848205	ENSG00000102904.15	1.42373
intron_16_67807385_67814302	0.154525	Vagina	0.901734	TSNAXIP1	intron_16_67841288_67848205	ENSG00000102904.15	-1.42373
intron_16_68347294_68347631	0.142081	Vagina	0.901734	PRMT7	intron_16_68381197_68381534	ENSG00000132600.18	1.46809
intron_16_68347678_68348342	0.142081	Vagina	0.901734	PRMT7	intron_16_68381581_68382245	ENSG00000132600.18	1.46809
intron_16_84070776_84081747	0.146731	Vagina	0.901734	MBTPS1	intron_16_84104381_84115352	ENSG00000140943.18	-1.45118
intron_16_89591058_89591127	0.14624	Vagina	0.901734	CPNE7	intron_16_89657466_89657535	ENSG00000178773.15	1.45294
intron_16_911079_933991	0.141864	Vagina	0.901734	LMF1	intron_16_961079_983991	ENSG00000103227.19	-1.46888
intron_17_17161356_17164109	0.152637	Vagina	0.901734	MPRIP	intron_17_17064670_17067423	ENSG00000133030.22	-1.43028
intron_17_17180669_17184823	0.145896	Vagina	0.901734	MPRIP	intron_17_17083983_17088137	ENSG00000133030.22	-1.45418
intron_17_17811784_17811973	0.144503	Vagina	0.901734	SREBF1	intron_17_17715098_17715287	ENSG00000072310.18	-1.45923
intron_17_35872464_35878528	0.154904	Vagina	0.901734	CCL5	intron_17_34199468_34205532	ENSG00000271503.6	-1.42242
intron_17_42000570_42003359	0.151004	Vagina	0.901734	DNAJC7	intron_17_40152588_40155377	ENSG00000168259.17	-1.436
intron_17_42000570_42017340	0.151004	Vagina	0.901734	DNAJC7	intron_17_40152588_40169358	ENSG00000168259.17	1.436
intron_17_44807469_44830062	0.144319	Vagina	0.901734	GJC1	intron_17_42884837_42907430	ENSG00000182963.11	1.45989
intron_17_45219632_45220268	0.155489	Vagina	0.901734	FMNL1-DT	intron_17_43296999_43297635	ENSG00000267121.7	1.42041
intron_17_46932199_46935029	0.155523	Vagina	0.901734	ENSG00000262633	intron_17_45009565_45012395	ENSG00000262633.2	-1.42029
intron_17_46932199_46935029	0.155523	Vagina	0.901734	GOSR2	intron_17_45009565_45012395	ENSG00000108433.17	-1.42029
intron_17_46965039_46966534	0.141403	Vagina	0.901734	GOSR2	intron_17_45042405_45043900	ENSG00000108433.17	-1.47059
intron_17_48057502_48058295	0.144676	Vagina	0.901734	NFE2L1	intron_17_46134864_46135657	ENSG00000082641.16	-1.4586
intron_17_50532844_50536421	0.149478	Vagina	0.901734	EPN3	intron_17_48610205_48613782	ENSG00000049283.19	-1.44138
intron_17_50532985_50536421	0.149478	Vagina	0.901734	EPN3	intron_17_48610346_48613782	ENSG00000049283.19	1.44138
intron_17_50665245_50667554	0.145619	Vagina	0.901734	ABCC3	intron_17_48742606_48744915	ENSG00000108846.16	-1.45518
intron_17_58210724_58210980	0.152398	Vagina	0.901734	MKS1	intron_17_56288085_56288341	ENSG00000011143.19	1.43111
intron_17_58211022_58212378	0.152398	Vagina	0.901734	MKS1	intron_17_56288383_56289739	ENSG00000011143.19	-1.43111
intron_17_58526978_58531961	0.143869	Vagina	0.901734	SEPTIN4	intron_17_56604339_56609322	ENSG00000108387.16	1.46153
intron_17_58720812_58732484	0.141397	Vagina	0.901734	RAD51C	intron_17_56798173_56809845	ENSG00000108384.16	1.47061
intron_17_6468341_6470260	0.141287	Vagina	0.901734	PITPNM3	intron_17_6371661_6373580	ENSG00000091622.16	1.47101
intron_17_6641834_6642249	0.150576	Vagina	0.901734	TXNDC17	intron_17_6545154_6545569	ENSG00000129235.11	1.4375
intron_17_73242351_73242896	0.141403	Vagina	0.901734	C17orf80	intron_17_71238490_71239035	ENSG00000141219.16	1.47059
intron_17_7327230_7327440	0.141403	Vagina	0.901734	NEURL4	intron_17_7230549_7230759	ENSG00000215041.10	-1.47059
intron_17_81559416_81563921	0.149607	Vagina	0.901734	NPLOC4	intron_17_79526442_79530947	ENSG00000182446.15	-1.44092
intron_17_81563979_81565505	0.151084	Vagina	0.901734	NPLOC4	intron_17_79531005_79532531	ENSG00000182446.15	-1.43571
intron_17_82183932_82184958	0.148729	Vagina	0.901734	CCDC57	intron_17_80141808_80142834	ENSG00000176155.21	1.44404
intron_17_8228892_8229302	0.151092	Vagina	0.901734	CTC1	intron_17_8132210_8132620	ENSG00000178971.17	1.43568
intron_17_8229922_8230294	0.153213	Vagina	0.901734	CTC1	intron_17_8133240_8133612	ENSG00000178971.17	1.42827
intron_17_82483779_82484813	0.143359	Vagina	0.901734	NARF	intron_17_80441655_80442689	ENSG00000141562.19	-1.46339
intron_17_82929500_82930522	0.148214	Vagina	0.901734	TBCD	intron_17_80887376_80888398	ENSG00000141556.22	1.44587
intron_18_23629951_23634051	0.151696	Vagina	0.901734	ANKRD29	intron_18_21209915_21214015	ENSG00000154065.17	1.43357
intron_18_68677193_68679463	0.156688	Vagina	0.901734	TMX3	intron_18_66344430_66346700	ENSG00000166479.10	1.4163
intron_18_68687765_68691295	0.155268	Vagina	0.901734	TMX3	intron_18_66355002_66358532	ENSG00000166479.10	-1.42117
intron_19_1104127_1105186	0.154645	Vagina	0.901734	GPX4	intron_19_1104126_1105185	ENSG00000167468.20	-1.42331
intron_19_12074157_12074361	0.150488	Vagina	0.901734	ENSG00000286098	intron_19_12184972_12185176	ENSG00000286098.1	-1.43781
intron_19_12074157_12074361	0.150488	Vagina	0.901734	ZNF844	intron_19_12184972_12185176	ENSG00000223547.10	-1.43781
intron_19_14107409_14117502	0.156492	Vagina	0.901734	PRKACA	intron_19_14218221_14228314	ENSG00000072062.16	-1.41697
intron_19_16203615_16206341	0.154737	Vagina	0.901734	AP1M1	intron_19_16314426_16317152	ENSG00000072958.9	1.423
intron_19_17516280_17516371	0.152778	Vagina	0.901734	PGLS	intron_19_17627089_17627180	ENSG00000130313.7	-1.42979
intron_19_19042877_19043992	0.141665	Vagina	0.901734	ARMC6	intron_19_19153686_19154801	ENSG00000105676.14	1.46962
intron_19_19108045_19110569	0.146152	Vagina	0.901734	SLC25A42	intron_19_19218854_19221378	ENSG00000181035.14	-1.45326
intron_19_34209051_34215596	0.142081	Vagina	0.901734	LSM14A	intron_19_34699956_34706501	ENSG00000257103.9	1.46809
intron_19_35505986_35508205	0.143146	Vagina	0.901734	DMKN	intron_19_35996888_35999107	ENSG00000161249.21	-1.46417
intron_19_35721804_35722359	0.15304	Vagina	0.901734	KMT2B	intron_19_36212706_36213261	ENSG00000272333.8	1.42887
intron_19_38192310_38193537	0.152295	Vagina	0.901734	SIPA1L3	intron_19_38682950_38684177	ENSG00000105738.11	1.43147
intron_19_47713538_47716558	0.157167	Vagina	0.901734	EHD2	intron_19_48216795_48219815	ENSG00000024422.12	1.41466
intron_19_49692393_49697326	0.147711	Vagina	0.901734	CPT1C	intron_19_50195650_50200583	ENSG00000169169.15	-1.44766
intron_19_50997884_50999996	0.152667	Vagina	0.901734	KLK8	intron_19_51501140_51503252	ENSG00000129455.16	1.43018
intron_19_5119219_5119653	0.143868	Vagina	0.901734	KDM4B	intron_19_5119230_5119664	ENSG00000127663.15	1.46154
intron_19_51235676_51239518	0.142118	Vagina	0.901734	CD33	intron_19_51738931_51742773	ENSG00000105383.15	1.46795
intron_19_54149758_54152226	0.152164	Vagina	0.901734	CNOT3	intron_19_54653493_54655963	ENSG00000088038.20	-1.43193
intron_19_55490408_55490772	0.150785	Vagina	0.901734	SSC5D	intron_19_56001775_56002139	ENSG00000179954.16	1.43676
intron_19_58059310_58061580	0.14936	Vagina	0.901734	ZNF135	intron_19_58570678_58572948	ENSG00000176293.20	1.4418
intron_19_58575588_58586155	0.151696	Vagina	0.901734	ENSG00000286104	intron_19_59086955_59097522	ENSG00000286104.1	1.43357
intron_19_9632417_9645074	0.152116	Vagina	0.901734	ZNF561-AS1	intron_19_9743093_9755750	ENSG00000267106.9	-1.4321
intron_19_9656653_9658009	0.148614	Vagina	0.901734	ZNF562	intron_19_9767329_9768685	ENSG00000171466.10	1.44444
intron_1_108962469_108963361	0.15658	Vagina	0.901734	CLCC1	intron_1_109505091_109505983	ENSG00000121940.17	-1.41667
intron_1_110040703_110041536	0.141721	Vagina	0.901734	STRIP1	intron_1_110583325_110584158	ENSG00000143093.15	1.46941
intron_1_111229881_111230742	0.153469	Vagina	0.901734	CHI3L2	intron_1_111772503_111773364	ENSG00000064886.14	1.42739
intron_1_111476867_111477334	0.149733	Vagina	0.901734	C1orf162	intron_1_112019489_112019956	ENSG00000143110.12	1.44048
intron_1_111477775_111477983	0.149733	Vagina	0.901734	C1orf162	intron_1_112020397_112020605	ENSG00000143110.12	-1.44048
intron_1_156734052_156735725	0.148926	Vagina	0.901734	METTL25B	intron_1_156703844_156705517	ENSG00000143303.12	1.44333
intron_1_156734493_156735725	0.148926	Vagina	0.901734	METTL25B	intron_1_156704285_156705517	ENSG00000143303.12	-1.44333
intron_1_161846580_161851722	0.153629	Vagina	0.901734	ATF6	intron_1_161816370_161821512	ENSG00000118217.7	-1.42683
intron_1_162655374_162719037	0.147388	Vagina	0.901734	DDR2	intron_1_162625164_162688827	ENSG00000162733.19	1.44882
intron_1_162796677_162797802	0.15658	Vagina	0.901734	HSD17B7	intron_1_162766467_162767592	ENSG00000132196.16	-1.41667
intron_1_162796677_162797828	0.15658	Vagina	0.901734	HSD17B7	intron_1_162766467_162767618	ENSG00000132196.16	1.41667
intron_1_168004793_168015781	0.145497	Vagina	0.901734	DCAF6	intron_1_167974031_167985019	ENSG00000143164.16	-1.45562
intron_1_170536421_170539210	0.143444	Vagina	0.901734	GORAB	intron_1_170505562_170508351	ENSG00000120370.14	-1.46309
intron_1_19326623_19327571	0.146288	Vagina	0.901734	SLC66A1	intron_1_19653117_19654065	ENSG00000040487.13	1.45277
intron_1_19342864_19344358	0.14944	Vagina	0.901734	CAPZB	intron_1_19669358_19670852	ENSG00000077549.19	1.44151
intron_1_224389860_224398097	0.15568	Vagina	0.901734	WDR26	intron_1_224577562_224585799	ENSG00000162923.18	-1.41975
intron_1_224411565_224413253	0.149774	Vagina	0.901734	WDR26	intron_1_224599267_224600955	ENSG00000162923.18	-1.44033
intron_1_224515876_224521000	0.142165	Vagina	0.901734	CNIH3	intron_1_224703578_224708702	ENSG00000143786.8	-1.46778
intron_1_24347553_24350058	0.145546	Vagina	0.901734	GRHL3	intron_1_24674043_24676548	ENSG00000158055.17	-1.45545
intron_1_244862730_244863674	0.150919	Vagina	0.901734	HNRNPU	intron_1_245026032_245026976	ENSG00000153187.21	-1.43629
intron_1_2478622_2479734	0.149294	Vagina	0.901734	PLCH2	intron_1_2410061_2411173	ENSG00000149527.18	1.44203
intron_1_248857859_248858131	0.156734	Vagina	0.901734	ZNF692	intron_1_249152058_249152330	ENSG00000171163.16	-1.41614
intron_1_26296995_26297427	0.148799	Vagina	0.901734	UBXN11	intron_1_26623486_26623918	ENSG00000158062.21	1.44379
intron_1_29310780_29311456	0.154023	Vagina	0.901734	PTPRU	intron_1_29637292_29637968	ENSG00000060656.20	1.42547
intron_1_36341973_36343364	0.146555	Vagina	0.901734	STK40	intron_1_36807574_36808965	ENSG00000196182.11	-1.45181
intron_1_36422896_36423363	0.153669	Vagina	0.901734	OSCP1	intron_1_36888497_36888964	ENSG00000116885.18	-1.42669
intron_1_42748317_42750186	0.152767	Vagina	0.901734	P3H1	intron_1_43213988_43215857	ENSG00000117385.16	1.42982
intron_1_42846657_42849291	0.154549	Vagina	0.901734	ZNF691	intron_1_43312328_43314962	ENSG00000164011.18	-1.42365
intron_1_42846657_42850950	0.154549	Vagina	0.901734	ZNF691	intron_1_43312328_43316621	ENSG00000164011.18	-1.42365
intron_1_43150820_43152828	0.147059	Vagina	0.901734	FAM183A	intron_1_43616491_43618499	ENSG00000186973.11	-1.45
intron_1_43150820_43156206	0.147059	Vagina	0.901734	FAM183A	intron_1_43616491_43621877	ENSG00000186973.11	1.45
intron_1_43307572_43307796	0.14754	Vagina	0.901734	TIE1	intron_1_43773243_43773467	ENSG00000066056.14	-1.44828
intron_1_54257186_54281438	0.141458	Vagina	0.901734	SSBP3	intron_1_54722859_54747111	ENSG00000157216.17	-1.47038
intron_1_88962145_88964829	0.152529	Vagina	0.901734	KYAT3	intron_1_89427828_89430512	ENSG00000137944.18	1.43066
intron_1_88964712_88964829	0.152529	Vagina	0.901734	KYAT3	intron_1_89430395_89430512	ENSG00000137944.18	-1.43066
intron_1_88969467_88988252	0.146347	Vagina	0.901734	KYAT3	intron_1_89435150_89453935	ENSG00000137944.18	-1.45255
intron_1_88969467_88992585	0.146347	Vagina	0.901734	KYAT3	intron_1_89435150_89458268	ENSG00000137944.18	-1.45255
intron_1_91720227_91721955	0.142794	Vagina	0.901734	TGFBR3	intron_1_92185784_92187512	ENSG00000069702.11	1.46547
intron_1_94857500_94864743	0.154403	Vagina	0.901734	SLC44A3	intron_1_95323056_95330299	ENSG00000143036.17	1.42415
intron_20_19681991_19684176	0.155663	Vagina	0.901734	SLC24A3	intron_20_19662635_19664820	ENSG00000185052.13	1.41981
intron_20_25195867_25207079	0.149709	Vagina	0.901734	ENTPD6	intron_20_25176503_25187715	ENSG00000197586.13	1.44056
intron_20_3123406_3159766	0.155238	Vagina	0.901734	UBOX5	intron_20_3104052_3140412	ENSG00000185019.17	-1.42127
intron_20_35394196_35411940	0.149294	Vagina	0.901734	UQCC1	intron_20_33981999_33999743	ENSG00000101019.22	1.44203
intron_20_35474052_35474794	0.154376	Vagina	0.901734	CEP250	intron_20_34061877_34062619	ENSG00000126001.17	-1.42424
intron_20_35474052_35475502	0.154376	Vagina	0.901734	CEP250	intron_20_34061877_34063327	ENSG00000126001.17	1.42424
intron_20_44531978_44582585	0.153127	Vagina	0.901734	PKIG	intron_20_43160619_43211226	ENSG00000168734.14	-1.42857
intron_20_44531978_44589797	0.155873	Vagina	0.901734	PKIG	intron_20_43160619_43218438	ENSG00000168734.14	-1.41909
intron_20_44720121_44727087	0.144317	Vagina	0.901734	CCN5	intron_20_43348762_43355728	ENSG00000064205.11	-1.4599
intron_20_44932026_44933057	0.156785	Vagina	0.901734	PABPC1L	intron_20_43560667_43561698	ENSG00000101104.13	-1.41597
intron_20_5111605_5112961	0.144439	Vagina	0.901734	TMEM230	intron_20_5092251_5093607	ENSG00000089063.15	-1.45946
intron_20_58891865_58895612	0.147697	Vagina	0.901734	GNAS	intron_20_57466920_57470667	ENSG00000087460.29	1.44771
intron_20_59867847_59868413	0.141309	Vagina	0.901734	SYCP2	intron_20_58442902_58443468	ENSG00000196074.13	1.47093
intron_21_33589921_33591162	0.156138	Vagina	0.901734	CRYZL1	intron_21_34962227_34963468	ENSG00000205758.12	-1.41818
intron_21_37156906_37159699	0.14946	Vagina	0.901734	TTC3	intron_21_38529208_38532001	ENSG00000182670.14	-1.44144
intron_21_37157214_37159699	0.14946	Vagina	0.901734	TTC3	intron_21_38529516_38532001	ENSG00000182670.14	1.44144
intron_21_37158203_37159699	0.155817	Vagina	0.901734	TTC3	intron_21_38530505_38532001	ENSG00000182670.14	1.41928
intron_21_42291656_42294542	0.153127	Vagina	0.901734	ABCG1	intron_21_43711766_43714652	ENSG00000160179.19	-1.42857
intron_21_46162067_46168308	0.141813	Vagina	0.901734	SPATC1L	intron_21_47581981_47588222	ENSG00000160284.15	-1.46907
intron_21_46222738_46227552	0.152196	Vagina	0.901734	LSS	intron_21_47642652_47647466	ENSG00000160285.15	1.43182
intron_22_20765236_20765585	0.144389	Vagina	0.901734	PI4KA	intron_22_21119524_21119873	ENSG00000241973.11	-1.45964
intron_22_23695517_23705429	0.153307	Vagina	0.901734	GUSBP11	intron_22_24037704_24047616	ENSG00000228315.12	1.42795
intron_22_24548073_24548917	0.153127	Vagina	0.901734	GUCD1	intron_22_24944041_24944885	ENSG00000138867.17	-1.42857
intron_22_24549001_24554949	0.153127	Vagina	0.901734	GUCD1	intron_22_24944969_24950917	ENSG00000138867.17	-1.42857
intron_22_29550843_29553671	0.153609	Vagina	0.901734	THOC5	intron_22_29946832_29949660	ENSG00000100296.14	1.4269
intron_22_31225819_31258291	0.149216	Vagina	0.901734	LIMK2	intron_22_31621805_31654277	ENSG00000182541.18	1.44231
intron_22_36764036_36766138	0.14594	Vagina	0.901734	IFT27	intron_22_37160080_37162182	ENSG00000100360.15	-1.45402
intron_22_36767862_36767983	0.14278	Vagina	0.901734	IFT27	intron_22_37163906_37164027	ENSG00000100360.15	-1.46552
intron_22_40417493_40418374	0.151879	Vagina	0.901734	MRTFA	intron_22_40813497_40814378	ENSG00000196588.21	1.43293
intron_22_45171177_45171600	0.141497	Vagina	0.901734	NUP50	intron_22_45567058_45567481	ENSG00000093000.19	1.47024
intron_22_45171683_45175894	0.141497	Vagina	0.901734	NUP50	intron_22_45567564_45571775	ENSG00000093000.19	1.47024
intron_22_46043699_46044609	0.141403	Vagina	0.901734	LINC00899	intron_22_46439579_46440489	ENSG00000231711.2	-1.47059
intron_22_46676668_46677147	0.150673	Vagina	0.901734	GRAMD4	intron_22_47072565_47073044	ENSG00000075240.17	1.43716
intron_2_10423088_10424525	0.141694	Vagina	0.901734	HPCAL1	intron_2_10563214_10564651	ENSG00000115756.13	1.46951
intron_2_10423088_10426724	0.141694	Vagina	0.901734	HPCAL1	intron_2_10563214_10566850	ENSG00000115756.13	-1.46951
intron_2_10424613_10426724	0.146719	Vagina	0.901734	HPCAL1	intron_2_10564739_10566850	ENSG00000115756.13	1.45122
intron_2_105745138_105816430	0.144347	Vagina	0.901734	NCK2	intron_2_106361595_106432887	ENSG00000071051.14	1.45979
intron_2_105816613_105855048	0.145717	Vagina	0.901734	NCK2	intron_2_106433070_106471504	ENSG00000071051.14	1.45483
intron_2_105816613_105855051	0.145717	Vagina	0.901734	NCK2	intron_2_106433070_106471507	ENSG00000071051.14	-1.45483
intron_2_106164799_106166056	0.15564	Vagina	0.901734	UXS1	intron_2_106781255_106782512	ENSG00000115652.15	-1.41989
intron_2_159196793_159198975	0.148693	Vagina	0.901734	TANC1	intron_2_160053304_160055486	ENSG00000115183.15	-1.44416
intron_2_159712661_159729009	0.150826	Vagina	0.901734	MARCHF7	intron_2_160569172_160585520	ENSG00000136536.15	-1.43662
intron_2_159762993_159764626	0.143715	Vagina	0.901734	MARCHF7	intron_2_160619504_160621137	ENSG00000136536.15	-1.46209
intron_2_159780998_159783359	0.148614	Vagina	0.901734	CD302	intron_2_160637509_160639870	ENSG00000241399.7	1.44444
intron_2_159780998_159783359	0.148614	Vagina	0.901734	LY75-CD302	intron_2_160637509_160639870	ENSG00000248672.5	1.44444
intron_2_17745951_17753626	0.144217	Vagina	0.901734	SMC6	intron_2_17927218_17934893	ENSG00000163029.16	1.46026
intron_2_197500439_197501074	0.144943	Vagina	0.901734	HSPE1-MOB4	intron_2_198365163_198365798	ENSG00000270757.1	1.45763
intron_2_197500439_197501074	0.144943	Vagina	0.901734	HSPE1	intron_2_198365163_198365798	ENSG00000115541.11	1.45763
intron_2_200877037_200877497	0.141941	Vagina	0.901734	PPIL3	intron_2_201741760_201742220	ENSG00000240344.10	1.4686
intron_2_207613443_207621806	0.155063	Vagina	0.901734	METTL21A	intron_2_208478167_208486530	ENSG00000144401.14	-1.42188
intron_2_222639695_222640862	0.141916	Vagina	0.901734	FARSB	intron_2_223504414_223505581	ENSG00000116120.11	1.46869
intron_2_230169237_230172066	0.155523	Vagina	0.901734	SP110	intron_2_231033953_231036782	ENSG00000135899.20	-1.42029
intron_2_230176724_230177538	0.153425	Vagina	0.901734	SP110	intron_2_231041440_231042254	ENSG00000135899.20	1.42754
intron_2_233529512_233533479	0.147059	Vagina	0.901734	USP40	intron_2_234438158_234442125	ENSG00000085982.16	1.45
intron_2_238225499_238227684	0.147343	Vagina	0.901734	LINC02610	intron_2_239134140_239136325	ENSG00000186235.12	1.44898
intron_2_238227798_238231334	0.147343	Vagina	0.901734	LINC02610	intron_2_239136439_239139975	ENSG00000186235.12	-1.44898
intron_2_240453094_240459030	0.153803	Vagina	0.901734	GPC1	intron_2_241392511_241398447	ENSG00000063660.9	1.42623
intron_2_24054192_24060814	0.155301	Vagina	0.901734	FKBP1B	intron_2_24277062_24283684	ENSG00000119782.14	1.42105
intron_2_241088402_241091638	0.151553	Vagina	0.901734	SNED1	intron_2_242027817_242031053	ENSG00000162804.14	-1.43407
intron_2_241133030_241135871	0.141333	Vagina	0.901734	PASK	intron_2_242072445_242075286	ENSG00000115687.14	1.47085
intron_2_27131508_27131674	0.149535	Vagina	0.901734	PREB	intron_2_27354376_27354542	ENSG00000138073.14	-1.44118
intron_2_27771799_27772674	0.144319	Vagina	0.901734	MRPL33	intron_2_27994666_27995541	ENSG00000243147.8	1.45989
intron_2_38071310_38074346	0.149535	Vagina	0.901734	CYP1B1	intron_2_38298453_38301489	ENSG00000138061.12	1.44118
intron_2_39437535_39453839	0.142585	Vagina	0.901734	MAP4K3-DT	intron_2_39664676_39680980	ENSG00000231312.8	-1.46623
intron_2_43398139_43428100	0.151435	Vagina	0.901734	THADA	intron_2_43625278_43655239	ENSG00000115970.19	1.43448
intron_2_48474819_48479484	0.148026	Vagina	0.901734	PPP1R21	intron_2_48701958_48706623	ENSG00000162869.16	1.44654
intron_2_68047319_68062945	0.144693	Vagina	0.901734	C1D	intron_2_68274451_68290077	ENSG00000197223.12	1.45854
intron_2_69937394_69938097	0.15078	Vagina	0.901734	MXD1	intron_2_70164526_70165229	ENSG00000059728.11	1.43678
intron_2_73850513_73859254	0.156485	Vagina	0.901734	STAMBP	intron_2_74077640_74086381	ENSG00000124356.17	-1.41699
intron_2_73939022_73946719	0.156439	Vagina	0.901734	DGUOK	intron_2_74166149_74173846	ENSG00000114956.20	1.41715
intron_2_95153259_95157351	0.15691	Vagina	0.901734	ENSG00000289685	intron_2_95819004_95823096	ENSG00000289685.2	1.41554
intron_2_95153259_95157351	0.15691	Vagina	0.901734	ZNF514	intron_2_95819004_95823096	ENSG00000144026.14	1.41554
intron_3_123585794_123629494	0.144749	Vagina	0.901734	MYLK-AS1	intron_3_123304641_123348341	ENSG00000239523.8	1.45833
intron_3_123585801_123611235	0.144749	Vagina	0.901734	MYLK-AS1	intron_3_123304648_123330082	ENSG00000239523.8	-1.45833
intron_3_125135782_125177743	0.151121	Vagina	0.901734	SLC12A8	intron_3_124854626_124896587	ENSG00000221955.11	-1.43558
intron_3_127575505_127575940	0.151583	Vagina	0.901734	TPRA1	intron_3_127294348_127294783	ENSG00000163870.16	1.43396
intron_3_127575809_127575940	0.151583	Vagina	0.901734	TPRA1	intron_3_127294652_127294783	ENSG00000163870.16	-1.43396
intron_3_133652547_133653345	0.153556	Vagina	0.901734	TOPBP1	intron_3_133371391_133372189	ENSG00000163781.14	1.42708
intron_3_133652614_133653345	0.153556	Vagina	0.901734	TOPBP1	intron_3_133371458_133372189	ENSG00000163781.14	1.42708
intron_3_133652629_133653345	0.153556	Vagina	0.901734	TOPBP1	intron_3_133371473_133372189	ENSG00000163781.14	-1.42708
intron_3_136842569_136846528	0.151181	Vagina	0.901734	NCK1-DT	intron_3_136561411_136565370	ENSG00000239213.7	-1.43537
intron_3_149750851_149751323	0.155584	Vagina	0.901734	COMMD2	intron_3_149468638_149469110	ENSG00000114744.9	1.42008
intron_3_149750851_149751403	0.155584	Vagina	0.901734	COMMD2	intron_3_149468638_149469190	ENSG00000114744.9	-1.42008
intron_3_15575082_15579910	0.154737	Vagina	0.901734	HACL1	intron_3_15616589_15621417	ENSG00000131373.15	1.423
intron_3_156751183_156816887	0.156324	Vagina	0.901734	LINC00886	intron_3_156468972_156534676	ENSG00000240875.6	1.41754
intron_3_157153156_157156936	0.143392	Vagina	0.901734	CCNL1	intron_3_156870945_156874725	ENSG00000163660.12	-1.46328
intron_3_197768587_197770132	0.156194	Vagina	0.901734	FYTTD1	intron_3_197495458_197497003	ENSG00000122068.13	1.41799
intron_3_33544841_33551252	0.145136	Vagina	0.901734	CLASP2	intron_3_33586333_33592744	ENSG00000163539.18	-1.45693
intron_3_47088247_47097955	0.156681	Vagina	0.901734	SETD2	intron_3_47129737_47139445	ENSG00000181555.22	1.41632
intron_3_47283094_47287220	0.156217	Vagina	0.901734	KLHL18	intron_3_47324584_47328710	ENSG00000114648.12	-1.41791
intron_3_50047326_50048245	0.145453	Vagina	0.901734	RBM6	intron_3_50084759_50085678	ENSG00000004534.15	-1.45578
intron_3_50183564_50184592	0.147063	Vagina	0.901734	SEMA3F	intron_3_50220997_50222025	ENSG00000001617.12	-1.44998
intron_3_56566759_56566950	0.153386	Vagina	0.901734	CCDC66	intron_3_56600787_56600978	ENSG00000180376.17	1.42767
intron_3_73061060_73063673	0.153546	Vagina	0.901734	PPP4R2	intron_3_73110211_73112824	ENSG00000163605.15	1.42712
intron_3_98501520_98517052	0.1505	Vagina	0.901734	CLDND1	intron_3_98220364_98235896	ENSG00000080822.17	1.43777
intron_4_105399164_105424196	0.144319	Vagina	0.901734	PPA2	intron_4_106320321_106345353	ENSG00000138777.20	1.45989
intron_4_1200047_1201269	0.142871	Vagina	0.901734	SPON2	intron_4_1193835_1195057	ENSG00000159674.12	-1.46518
intron_4_173295526_173295764	0.148687	Vagina	0.901734	GALNT7	intron_4_174216677_174216915	ENSG00000109586.12	1.44419
intron_4_173295843_173298115	0.148687	Vagina	0.901734	GALNT7	intron_4_174216994_174219266	ENSG00000109586.12	-1.44419
intron_4_184768450_184770399	0.141506	Vagina	0.901734	ACSL1	intron_4_185689604_185691553	ENSG00000151726.16	1.4702
intron_4_2241093_2241520	0.15242	Vagina	0.901734	ENSG00000290263	intron_4_2242820_2243247	ENSG00000290263.1	1.43103
intron_4_2241093_2241520	0.15242	Vagina	0.901734	HAUS3	intron_4_2242820_2243247	ENSG00000214367.10	1.43103
intron_4_38054338_38089932	0.150436	Vagina	0.901734	TBC1D1	intron_4_38055959_38091553	ENSG00000065882.18	1.43799
intron_4_39460962_39463525	0.14331	Vagina	0.901734	LIAS	intron_4_39462582_39465145	ENSG00000121897.15	1.46358
intron_4_40137082_40142673	0.150377	Vagina	0.901734	N4BP2	intron_4_40138702_40144293	ENSG00000078177.15	1.4382
intron_4_41257009_41257115	0.148205	Vagina	0.901734	UCHL1	intron_4_41259026_41259132	ENSG00000154277.13	1.4459
intron_4_41257737_41260647	0.141141	Vagina	0.901734	UCHL1	intron_4_41259754_41262664	ENSG00000154277.13	-1.47156
intron_4_500601_501101	0.146684	Vagina	0.901734	PIGG	intron_4_494390_494890	ENSG00000174227.16	-1.45135
intron_4_51843267_51863437	0.142467	Vagina	0.901734	DCUN1D4	intron_4_52709433_52729603	ENSG00000109184.15	-1.46667
intron_4_52078893_52079744	0.151747	Vagina	0.901734	SPATA18	intron_4_52945059_52945910	ENSG00000163071.11	1.43339
intron_4_54280482_54281581	0.14806	Vagina	0.901734	PDGFRA	intron_4_55146649_55147748	ENSG00000134853.12	1.44642
intron_4_68212477_68217906	0.142112	Vagina	0.901734	ENSG00000291282	intron_4_69078195_69083624	ENSG00000291282.1	-1.46797
intron_4_68212477_68217906	0.142112	Vagina	0.901734	TMPRSS11BNL	intron_4_69078195_69083624	ENSG00000250026.6	-1.46797
intron_4_76101019_76103937	0.155742	Vagina	0.901734	ART3	intron_4_77022172_77025090	ENSG00000156219.18	-1.41954
intron_4_76131284_76132523	0.148192	Vagina	0.901734	NUP54	intron_4_77052437_77053676	ENSG00000138750.16	1.44595
intron_4_76268813_76271568	0.148386	Vagina	0.901734	FAM47E-STBD1	intron_4_77189966_77192721	ENSG00000272414.6	-1.44526
intron_4_76268813_76271568	0.148386	Vagina	0.901734	FAM47E	intron_4_77189966_77192721	ENSG00000189157.14	-1.44526
intron_4_87422617_87434981	0.143051	Vagina	0.901734	NUDT9	intron_4_88343769_88356133	ENSG00000170502.13	-1.46452
intron_4_87441915_87451589	0.146555	Vagina	0.901734	NUDT9	intron_4_88363067_88372741	ENSG00000170502.13	-1.45181
intron_4_98478746_98482005	0.148969	Vagina	0.901734	TSPAN5	intron_4_99399897_99403156	ENSG00000168785.8	-1.44318
intron_4_98478810_98482005	0.148969	Vagina	0.901734	TSPAN5	intron_4_99399961_99403156	ENSG00000168785.8	1.44318
intron_5_122425531_122431969	0.152584	Vagina	0.901734	SNCAIP	intron_5_121761226_121767664	ENSG00000064692.20	-1.43046
intron_5_131562047_131592383	0.142845	Vagina	0.901734	ENSG00000273217	intron_5_130897740_130928076	ENSG00000273217.1	1.46528
intron_5_131562047_131592383	0.142845	Vagina	0.901734	RAPGEF6	intron_5_130897740_130928076	ENSG00000158987.22	1.46528
intron_5_134526011_134535858	0.14278	Vagina	0.901734	JADE2	intron_5_133861701_133871548	ENSG00000043143.22	1.46552
intron_5_134738792_134750759	0.145461	Vagina	0.901734	CAMLG	intron_5_134074482_134086449	ENSG00000164615.6	1.45575
intron_5_138381590_138386022	0.154525	Vagina	0.901734	KDM3B	intron_5_137717279_137721711	ENSG00000120733.14	-1.42373
intron_5_149622062_149624012	0.151965	Vagina	0.901734	ARHGEF37	intron_5_149001625_149003575	ENSG00000183111.12	-1.43262
intron_5_178135312_178138108	0.151055	Vagina	0.901734	RMND5B	intron_5_177562313_177565109	ENSG00000145916.19	-1.43582
intron_5_178605382_178605825	0.156305	Vagina	0.901734	CLK4	intron_5_178032383_178032826	ENSG00000113240.14	1.41761
intron_5_179837885_179840872	0.149061	Vagina	0.901734	MRNIP	intron_5_179264885_179267872	ENSG00000161010.16	1.44286
intron_5_39376106_39376650	0.154004	Vagina	0.901734	DAB2	intron_5_39376208_39376752	ENSG00000153071.15	-1.42553
intron_5_43123310_43139165	0.146785	Vagina	0.901734	ZNF131	intron_5_43123412_43139267	ENSG00000172262.12	1.45098
intron_5_62403346_62403694	0.150954	Vagina	0.901734	DIMT1	intron_5_61699173_61699521	ENSG00000086189.11	1.43617
intron_5_69197109_69202506	0.155523	Vagina	0.901734	CENPH	intron_5_68492936_68498333	ENSG00000153044.10	1.42029
intron_5_69235453_69252418	0.147404	Vagina	0.901734	CDK7	intron_5_68531280_68548245	ENSG00000134058.12	-1.44876
intron_5_73923164_73940844	0.148474	Vagina	0.901734	ARHGEF28	intron_5_73218989_73236669	ENSG00000214944.10	-1.44494
intron_6_109400170_109419187	0.142078	Vagina	0.901734	PPIL6	intron_6_109721373_109740390	ENSG00000185250.16	1.4681
intron_6_109444995_109445197	0.155301	Vagina	0.901734	MICAL1	intron_6_109766198_109766400	ENSG00000135596.18	1.42105
intron_6_109449481_109449657	0.148995	Vagina	0.901734	MICAL1	intron_6_109770684_109770860	ENSG00000135596.18	-1.44309
intron_6_118932740_118934891	0.152323	Vagina	0.901734	MCM9	intron_6_119253905_119256056	ENSG00000111877.18	-1.43137
intron_6_149598350_149601594	0.153288	Vagina	0.901734	KATNA1	intron_6_149919486_149922730	ENSG00000186625.14	-1.42801
intron_6_149603373_149604661	0.153419	Vagina	0.901734	KATNA1	intron_6_149924509_149925797	ENSG00000186625.14	1.42756
intron_6_149632916_149638386	0.155594	Vagina	0.901734	KATNA1	intron_6_149954052_149959522	ENSG00000186625.14	-1.42005
intron_6_149638560_149648469	0.154083	Vagina	0.901734	KATNA1	intron_6_149959696_149969605	ENSG00000186625.14	1.42526
intron_6_169634525_169636371	0.148323	Vagina	0.901734	WDR27	intron_6_170034621_170036467	ENSG00000184465.16	1.44548
intron_6_30201138_30204656	0.156344	Vagina	0.901734	TRIM26	intron_6_30168915_30172433	ENSG00000234127.9	-1.41748
intron_6_30201138_30213305	0.156344	Vagina	0.901734	TRIM26	intron_6_30168915_30181082	ENSG00000234127.9	1.41748
intron_6_33414829_33414955	0.144048	Vagina	0.901734	PHF1	intron_6_33382606_33382732	ENSG00000112511.18	1.46088
intron_6_33415144_33415235	0.144048	Vagina	0.901734	PHF1	intron_6_33382921_33383012	ENSG00000112511.18	1.46088
intron_6_33682644_33683207	0.147181	Vagina	0.901734	ITPR3	intron_6_33650421_33650984	ENSG00000096433.11	1.44956
intron_6_36443111_36470052	0.145989	Vagina	0.901734	KCTD20	intron_6_36410888_36437829	ENSG00000112078.14	1.45385
intron_6_39907117_39909040	0.148493	Vagina	0.901734	MOCS1	intron_6_39874893_39876816	ENSG00000124615.20	1.44487
intron_6_56156949_56164423	0.153769	Vagina	0.901734	COL21A1	intron_6_56021747_56029221	ENSG00000124749.17	1.42634
intron_6_88769874_88801564	0.141072	Vagina	0.901734	RNGTT	intron_6_89479593_89511283	ENSG00000111880.16	-1.47181
intron_6_90516681_90518447	0.148402	Vagina	0.901734	MAP3K7	intron_6_91226400_91228166	ENSG00000135341.19	1.4452
intron_7_100112917_100113349	0.15202	Vagina	0.901734	TAF6	intron_7_99710540_99710972	ENSG00000106290.16	-1.43243
intron_7_100113769_100113868	0.15202	Vagina	0.901734	TAF6	intron_7_99711392_99711491	ENSG00000106290.16	1.43243
intron_7_100152757_100153400	0.155523	Vagina	0.901734	LAMTOR4	intron_7_99750380_99751023	ENSG00000188186.11	-1.42029
intron_7_100345968_100349717	0.155852	Vagina	0.901734	STAG3L5P	intron_7_99943591_99947340	ENSG00000290682.1	1.41916
intron_7_100355240_100356394	0.152391	Vagina	0.901734	PILRB	intron_7_99952863_99954017	ENSG00000121716.21	1.43114
intron_7_100355240_100356750	0.152391	Vagina	0.901734	PILRB	intron_7_99952863_99954373	ENSG00000121716.21	-1.43114
intron_7_100355240_100356750	0.152391	Vagina	0.901734	STAG3L5P-PVRIG2P-PILRB	intron_7_99952863_99954373	ENSG00000272752.6	-1.43114
intron_7_100358366_100358690	0.155852	Vagina	0.901734	PILRB	intron_7_99955989_99956313	ENSG00000121716.21	1.41916
intron_7_100358366_100358690	0.155852	Vagina	0.901734	STAG3L5P-PVRIG2P-PILRB	intron_7_99955989_99956313	ENSG00000272752.6	1.41916
intron_7_100358366_100358899	0.155852	Vagina	0.901734	PILRB	intron_7_99955989_99956522	ENSG00000121716.21	-1.41916
intron_7_100358366_100358899	0.155852	Vagina	0.901734	STAG3L5P-PVRIG2P-PILRB	intron_7_99955989_99956522	ENSG00000272752.6	-1.41916
intron_7_100358366_100358933	0.155852	Vagina	0.901734	PILRB	intron_7_99955989_99956556	ENSG00000121716.21	-1.41916
intron_7_100359537_100367349	0.155852	Vagina	0.901734	PILRB	intron_7_99957160_99964972	ENSG00000121716.21	-1.41916
intron_7_100359537_100367349	0.155852	Vagina	0.901734	STAG3L5P-PVRIG2P-PILRB	intron_7_99957160_99964972	ENSG00000272752.6	-1.41916
intron_7_128946034_128946501	0.149103	Vagina	0.901734	IRF5	intron_7_128586088_128586555	ENSG00000128604.21	-1.44271
intron_7_140028688_140034235	0.153365	Vagina	0.901734	PARP12	intron_7_139728488_139734035	ENSG00000059378.13	1.42775
intron_7_22154604_22156810	0.153815	Vagina	0.901734	RAPGEF5	intron_7_22194222_22196428	ENSG00000136237.19	1.42618
intron_7_2568999_2571526	0.148535	Vagina	0.901734	IQCE	intron_7_2608633_2611160	ENSG00000106012.18	-1.44473
intron_7_27538417_27542967	0.15325	Vagina	0.901734	HIBADH	intron_7_27578036_27582586	ENSG00000106049.9	1.42815
intron_7_36532344_36540319	0.147159	Vagina	0.901734	AOAH	intron_7_36571950_36579925	ENSG00000136250.12	-1.44964
intron_7_40088331_40092785	0.148155	Vagina	0.901734	CDK13	intron_7_40127930_40132384	ENSG00000065883.18	-1.44608
intron_7_40088331_40092965	0.148155	Vagina	0.901734	CDK13	intron_7_40127930_40132564	ENSG00000065883.18	1.44608
