## Supplementary material for "Genome-wide association studies of hospitalized influenza identify 4 risk loci and a relationship with COVID-19": Supp1_UKBB_GWAS.xlsx (part 63 of 164)

### Sheet: ST4 (continued)
sqtl_hg38	pvalue	tissue	FDR	hgnc_symbol	sqtl_hg19	ensemble_id	zscore
intron_7_44579628_44581449	0.150222	Vagina	0.901734	TMED4	intron_7_44619227_44621048	ENSG00000158604.15	-1.43875
intron_7_45064646_45072726	0.153127	Vagina	0.901734	CCM2	intron_7_45104245_45112325	ENSG00000136280.17	1.42857
intron_7_45724480_45728178	0.152915	Vagina	0.901734	ENSG00000291207	intron_7_45764079_45767777	ENSG00000291207.1	1.42931
intron_7_5911922_5912843	0.142411	Vagina	0.901734	CCZ1	intron_7_5951553_5952474	ENSG00000122674.12	-1.46687
intron_7_6577498_6578566	0.15183	Vagina	0.901734	ZDHHC4	intron_7_6617129_6618197	ENSG00000136247.15	1.4331
intron_7_66740792_66768831	0.153962	Vagina	0.901734	RABGEF1	intron_7_66205779_66233818	ENSG00000154710.18	-1.42568
intron_7_7182820_7234303	0.142118	Vagina	0.901734	C1GALT1	intron_7_7222451_7273934	ENSG00000106392.11	1.46795
intron_7_75514779_75515718	0.147469	Vagina	0.901734	PMS2P3	intron_7_75144104_75145043	ENSG00000291092.1	-1.44853
intron_7_75514779_75515718	0.147469	Vagina	0.901734	PMS2P3	intron_7_75144104_75145043	ENSG00000127957.21	-1.44853
intron_7_75514784_75515718	0.147469	Vagina	0.901734	PMS2P3	intron_7_75144109_75145043	ENSG00000291092.1	1.44853
intron_7_94599723_94600646	0.152759	Vagina	0.901734	SGCE	intron_7_94229035_94229958	ENSG00000127990.19	-1.42985
intron_7_94628359_94629719	0.15193	Vagina	0.901734	SGCE	intron_7_94257671_94259031	ENSG00000127990.19	-1.43275
intron_7_94628359_94655990	0.15193	Vagina	0.901734	SGCE	intron_7_94257671_94285302	ENSG00000127990.19	1.43275
intron_7_98306665_98307515	0.1492	Vagina	0.901734	BRI3	intron_7_97935977_97936827	ENSG00000164713.10	1.44236
intron_7_98959490_98961261	0.144303	Vagina	0.901734	TRRAP	intron_7_98557113_98558884	ENSG00000196367.15	1.45995
intron_8_11295302_11300023	0.152529	Vagina	0.901734	MTMR9	intron_8_11152811_11157532	ENSG00000104643.10	-1.43066
intron_8_132941542_132948776	0.143868	Vagina	0.901734	TG	intron_8_133953787_133961021	ENSG00000042832.12	-1.46154
intron_8_143044817_143047679	0.151149	Vagina	0.901734	LINC02904	intron_8_144126234_144129096	ENSG00000177335.13	1.43548
intron_8_19845797_19851649	0.142467	Vagina	0.901734	INTS10	intron_8_19703308_19709160	ENSG00000104613.12	-1.46667
intron_8_51845763_51860845	0.144749	Vagina	0.901734	PCMTD1	intron_8_52758323_52773405	ENSG00000168300.14	1.45833
intron_8_625968_627003	0.148614	Vagina	0.901734	ERICH1	intron_8_575968_577003	ENSG00000104714.14	1.44444
intron_8_66922114_66922324	0.157113	Vagina	0.901734	SNHG6	intron_8_67834349_67834559	ENSG00000245910.9	1.41485
intron_8_66922114_66922614	0.157113	Vagina	0.901734	SNHG6	intron_8_67834349_67834849	ENSG00000245910.9	1.41485
intron_8_66922392_66922614	0.157113	Vagina	0.901734	SNHG6	intron_8_67834627_67834849	ENSG00000245910.9	-1.41485
intron_8_66922392_66925437	0.157113	Vagina	0.901734	SNHG6	intron_8_67834627_67837672	ENSG00000245910.9	-1.41485
intron_8_68083388_68087724	0.144145	Vagina	0.901734	PREX2	intron_8_68995623_68999959	ENSG00000046889.19	-1.46053
intron_8_691096_692478	0.14788	Vagina	0.901734	ERICH1	intron_8_641096_642478	ENSG00000104714.14	-1.44706
intron_9_105299309_105309724	0.145221	Vagina	0.901734	SLC44A1	intron_9_108061590_108072005	ENSG00000070214.17	-1.45662
intron_9_111914746_111915759	0.152998	Vagina	0.901734	UGCG	intron_9_114677026_114678039	ENSG00000148154.10	-1.42902
intron_9_111914746_111922849	0.152998	Vagina	0.901734	UGCG	intron_9_114677026_114685129	ENSG00000148154.10	1.42902
intron_9_114423523_114424334	0.15355	Vagina	0.901734	WHRN	intron_9_117185803_117186614	ENSG00000095397.17	-1.4271
intron_9_120997774_121005919	0.150446	Vagina	0.901734	C5	intron_9_123760052_123768197	ENSG00000106804.10	-1.43796
intron_9_128187934_128190329	0.149294	Vagina	0.901734	CIZ1	intron_9_130950213_130952608	ENSG00000148337.22	1.44203
intron_9_129833709_129834707	0.157074	Vagina	0.901734	C9orf78	intron_9_132595988_132596986	ENSG00000136819.15	1.41498
intron_9_132630403_132632041	0.146306	Vagina	0.901734	DDX31	intron_9_135505790_135507428	ENSG00000125485.18	1.4527
intron_9_136670330_136670950	0.154893	Vagina	0.901734	EGFL7	intron_9_139564782_139565402	ENSG00000172889.16	-1.42246
intron_9_136745280_136745613	0.141375	Vagina	0.901734	ENSG00000204003	intron_9_139639732_139640065	ENSG00000204003.8	-1.47069
intron_9_136745280_136745613	0.141375	Vagina	0.901734	LCN6	intron_9_139639732_139640065	ENSG00000267206.6	-1.47069
intron_9_136791777_136791947	0.155487	Vagina	0.901734	TMEM141	intron_9_139686229_139686399	ENSG00000244187.8	1.42042
intron_9_136792030_136792251	0.155487	Vagina	0.901734	ENSG00000272896	intron_9_139686482_139686703	ENSG00000272896.1	1.42042
intron_9_136792030_136792251	0.155487	Vagina	0.901734	TMEM141	intron_9_139686482_139686703	ENSG00000244187.8	1.42042
intron_9_18675907_18680312	0.150763	Vagina	0.901734	ADAMTSL1	intron_9_18675905_18680310	ENSG00000178031.18	1.43684
intron_9_69046482_69053140	0.149342	Vagina	0.901734	ENSG00000285130	intron_9_71661398_71668056	ENSG00000285130.2	1.44186
intron_9_69046482_69053140	0.149342	Vagina	0.901734	FXN	intron_9_71661398_71668056	ENSG00000165060.15	1.44186
intron_9_89319797_89325427	0.156979	Vagina	0.901734	SECISBP2	intron_9_91934712_91940342	ENSG00000187742.15	-1.4153
intron_9_89319797_89325548	0.156979	Vagina	0.901734	SECISBP2	intron_9_91934712_91940463	ENSG00000187742.15	1.4153
intron_9_94606952_94609921	0.156732	Vagina	0.901734	FBP1	intron_9_97369234_97372203	ENSG00000165140.12	-1.41615
intron_12_48818974_48823344	0.167685	Brain_Hippocampus	0.901736	CACNB3	intron_12_49212757_49217127	ENSG00000167535.8	-1.37968
intron_6_13307745_13316571	0.167735	Brain_Hippocampus	0.901736	TBC1D7	intron_6_13307977_13316803	ENSG00000145979.18	-1.37952
intron_2_71549391_71551041	0.202726	smultixcan	0.901742	DYSF	intron_2_71776521_71778171	ENSG00000135636.16	1.1185
intron_11_3782145_3797400	0.154141	Artery_Tibial	0.901743	NUP98	intron_11_3803375_3818630	ENSG00000110713.18	-1.42506
intron_11_62609696_62610879	0.154209	Artery_Tibial	0.901743	EML3	intron_11_62377168_62378351	ENSG00000149499.12	-1.42482
intron_12_124954211_124956691	0.154641	Artery_Tibial	0.901743	DHX37	intron_12_125438757_125441237	ENSG00000150990.9	1.42333
intron_13_110893263_110900530	0.15429	Artery_Tibial	0.901743	ANKRD10	intron_13_111545610_111552877	ENSG00000088448.14	-1.42454
intron_14_94128675_94129262	0.154152	Artery_Tibial	0.901743	IFI27L2	intron_14_94595012_94595599	ENSG00000119632.4	-1.42502
intron_18_68681110_68681293	0.154628	Artery_Tibial	0.901743	TMX3	intron_18_66348347_66348530	ENSG00000166479.10	-1.42337
intron_19_34683238_34684252	0.154455	Artery_Tibial	0.901743	ZNF302	intron_19_35174143_35175157	ENSG00000089335.22	-1.42397
intron_1_10463620_10467190	0.154472	Artery_Tibial	0.901743	DFFA	intron_1_10523677_10527247	ENSG00000160049.12	1.42391
intron_1_42846657_42849291	0.154549	Artery_Tibial	0.901743	ZNF691	intron_1_43312328_43314962	ENSG00000164011.18	-1.42365
intron_1_42846657_42850950	0.154549	Artery_Tibial	0.901743	ZNF691	intron_1_43312328_43316621	ENSG00000164011.18	-1.42365
intron_20_35474052_35475502	0.154376	Artery_Tibial	0.901743	CEP250	intron_20_34061877_34063327	ENSG00000126001.17	1.42424
intron_20_44531978_44589797	0.154305	Artery_Tibial	0.901743	PKIG	intron_20_43160619_43218438	ENSG00000168734.14	-1.42449
intron_22_29529239_29531831	0.154434	Artery_Tibial	0.901743	THOC5	intron_22_29925228_29927820	ENSG00000100296.14	1.42404
intron_3_160319939_160356013	0.154313	Artery_Tibial	0.901743	ENSG00000248710	intron_3_160037727_160073801	ENSG00000248710.1	-1.42446
intron_3_160319939_160356013	0.154313	Artery_Tibial	0.901743	IFT80	intron_3_160037727_160073801	ENSG00000068885.15	-1.42446
intron_4_185678822_185775227	0.154633	Artery_Tibial	0.901743	SORBS2	intron_4_186599976_186696381	ENSG00000154556.20	1.42336
intron_4_7763791_7768844	0.154065	Artery_Tibial	0.901743	AFAP1	intron_4_7765518_7770571	ENSG00000196526.11	1.42532
intron_5_138381590_138386022	0.154525	Artery_Tibial	0.901743	KDM3B	intron_5_137717279_137721711	ENSG00000120733.14	-1.42373
intron_5_39376106_39376650	0.154004	Artery_Tibial	0.901743	DAB2	intron_5_39376208_39376752	ENSG00000153071.15	-1.42553
intron_6_149638560_149648469	0.154083	Artery_Tibial	0.901743	KATNA1	intron_6_149959696_149969605	ENSG00000186625.14	1.42526
intron_7_156834575_156836813	0.154256	Artery_Tibial	0.901743	LMBR1	intron_7_156627269_156629507	ENSG00000105983.23	1.42466
intron_7_94599723_94600646	0.154134	Artery_Tibial	0.901743	SGCE	intron_7_94229035_94229958	ENSG00000127990.19	-1.42508
intron_11_72709976_72710434	0.178478	Whole_Blood	0.901755	ARAP1	intron_11_72421021_72421479	ENSG00000186635.15	-1.34545
intron_17_82806011_82807608	0.178521	Whole_Blood	0.901755	TBCD	intron_17_80763887_80765484	ENSG00000141556.22	1.34532
intron_19_41883289_41888064	0.178521	Whole_Blood	0.901755	ARHGEF1	intron_19_42387356_42392135	ENSG00000076928.20	1.34532
intron_9_94374927_94415158	0.178443	Whole_Blood	0.901755	MFSD14B	intron_9_97137209_97177440	ENSG00000148110.17	1.34557
intron_12_100180716_100198844	0.202747	smultixcan	0.901764	ENSG00000290576	intron_12_100574494_100592622	ENSG00000290576.1	-1.27376
intron_19_17783172_17783286	0.202755	smultixcan	0.901764	FCHO1	intron_19_17893981_17894095	ENSG00000130475.16	1.27374
intron_19_17783172_17784103	0.202755	smultixcan	0.901764	FCHO1	intron_19_17893981_17894912	ENSG00000130475.16	-1.27374
intron_4_10584955_10597978	0.154037	Testis	0.901766	CLNK	intron_4_10586579_10599602	ENSG00000109684.16	1.42541
intron_17_82445960_82450700	0.162917	Lung	0.901769	CYBC1	intron_17_80403836_80408576	ENSG00000178927.19	-1.39533
intron_9_32986030_32987544	0.202764	smultixcan	0.901772	APTX	intron_9_32986028_32987542	ENSG00000137074.20	-0.274105
intron_1_155709824_155721517	0.215395	Brain_Cerebellar_Hemisphere	0.901775	DAP3	intron_1_155679615_155691308	ENSG00000132676.16	1.23887
intron_10_68346084_68355353	0.157383	Stomach	0.901779	RUFY2	intron_10_70105841_70115110	ENSG00000204130.14	1.41393
intron_11_119193243_119193766	0.158232	Stomach	0.901779	CCDC153	intron_11_119063953_119064476	ENSG00000248712.8	-1.41104
intron_11_71793481_71796017	0.157777	Stomach	0.901779	ENSG00000291186	intron_11_71504527_71507063	ENSG00000291186.1	-1.41259
intron_11_94461036_94464113	0.158019	Stomach	0.901779	MRE11	intron_11_94194202_94197279	ENSG00000020922.13	1.41176
intron_14_20357149_20357638	0.1581	Stomach	0.901779	PARP2	intron_14_20825308_20825797	ENSG00000129484.14	-1.41149
intron_15_29719138_29719777	0.158054	Stomach	0.901779	TJP1	intron_15_30011342_30011981	ENSG00000104067.17	-1.41165
intron_17_46932199_46935029	0.157643	Stomach	0.901779	ENSG00000262633	intron_17_45009565_45012395	ENSG00000262633.2	-1.41304
intron_17_46932199_46935029	0.157643	Stomach	0.901779	GOSR2	intron_17_45009565_45012395	ENSG00000108433.17	-1.41304
intron_17_82172860_82175566	0.157733	Stomach	0.901779	CCDC57	intron_17_80130736_80133442	ENSG00000176155.21	1.41274
intron_18_79943462_79949519	0.158163	Stomach	0.901779	SLC66A2	intron_18_77703462_77709519	ENSG00000122490.19	1.41128
intron_19_12649428_12649913	0.157777	Stomach	0.901779	MAN2B1	intron_19_12760242_12760727	ENSG00000104774.13	-1.41259
intron_19_38709476_38710257	0.15815	Stomach	0.901779	ACTN4	intron_19_39200116_39200897	ENSG00000130402.14	1.41132
intron_1_25565207_25566848	0.158019	Stomach	0.901779	LDLRAP1	intron_1_25891698_25893339	ENSG00000157978.12	-1.41176
intron_1_39847660_39847986	0.157804	Stomach	0.901779	TRIT1	intron_1_40313332_40313658	ENSG00000043514.17	-1.41249
intron_2_61836109_61839421	0.157423	Stomach	0.901779	FAM161A	intron_2_62063244_62066556	ENSG00000170264.13	1.41379
intron_2_73730029_73730560	0.157902	Stomach	0.901779	TPRKB	intron_2_73957156_73957687	ENSG00000144034.16	-1.41216
intron_3_127575505_127575749	0.157948	Stomach	0.901779	TPRA1	intron_3_127294348_127294592	ENSG00000163870.16	-1.41201
intron_3_154280862_154283188	0.157536	Stomach	0.901779	DHX36	intron_3_153998651_154000977	ENSG00000174953.14	-1.41341
intron_3_50047326_50048245	0.158169	Stomach	0.901779	RBM6	intron_3_50084759_50085678	ENSG00000004534.15	-1.41126
intron_5_154941265_154956371	0.157855	Stomach	0.901779	MRPL22	intron_5_154320825_154335931	ENSG00000082515.18	1.41232
intron_5_93824267_93881470	0.158212	Stomach	0.901779	FAM172A	intron_5_93159973_93217176	ENSG00000113391.19	1.41111
intron_7_100332581_100335838	0.157605	Stomach	0.901779	ENSG00000291178	intron_7_99930204_99933461	ENSG00000291178.1	-1.41317
intron_7_100332581_100335838	0.157605	Stomach	0.901779	PMS2P1	intron_7_99930204_99933461	ENSG00000078319.13	-1.41317
intron_7_148786599_148786989	0.157453	Stomach	0.901779	CUL1	intron_7_148483691_148484081	ENSG00000055130.18	1.41369
intron_7_8158652_8218305	0.158066	Stomach	0.901779	ICA1	intron_7_8198282_8257935	ENSG00000003147.19	-1.41161
intron_8_140864399_140890543	0.157717	Stomach	0.901779	PTK2	intron_8_141874498_141900642	ENSG00000169398.20	1.41279
intron_9_125213522_125220327	0.158195	Stomach	0.901779	RABEPK	intron_9_127975801_127982606	ENSG00000136933.17	1.41117
intron_9_125213522_125220539	0.158195	Stomach	0.901779	RABEPK	intron_9_127975801_127982818	ENSG00000136933.17	-1.41117
intron_9_93317631_93317873	0.157875	Stomach	0.901779	WNK2	intron_9_96079913_96080155	ENSG00000165238.17	1.41226
intron_9_93317631_93320367	0.157875	Stomach	0.901779	WNK2	intron_9_96079913_96082649	ENSG00000165238.17	-1.41226
intron_11_106076707_106077312	0.161513	Brain_Nucleus_accumbens_basal_ganglia	0.901786	KBTBD3	intron_11_105947434_105948039	ENSG00000182359.15	1.4
intron_11_16744684_16752785	0.16088	Brain_Nucleus_accumbens_basal_ganglia	0.901786	C11orf58	intron_11_16766231_16774332	ENSG00000110696.10	1.40212
intron_11_93479284_93499276	0.160845	Brain_Nucleus_accumbens_basal_ganglia	0.901786	SMCO4	intron_11_93212450_93232442	ENSG00000166002.7	-1.40223
intron_12_69586009_69586270	0.161513	Brain_Nucleus_accumbens_basal_ganglia	0.901786	CCT2	intron_12_69979789_69980050	ENSG00000166226.13	1.4
intron_14_24330295_24331018	0.161513	Brain_Nucleus_accumbens_basal_ganglia	0.901786	ADCY4	intron_14_24799501_24800224	ENSG00000129467.14	1.4
intron_15_63663204_63664470	0.161002	Brain_Nucleus_accumbens_basal_ganglia	0.901786	HERC1	intron_15_63955403_63956669	ENSG00000103657.14	1.40171
intron_16_11956237_11963891	0.161266	Brain_Nucleus_accumbens_basal_ganglia	0.901786	NPIPB2	intron_16_12050094_12057748	ENSG00000234719.9	-1.40083
intron_16_731702_732301	0.160711	Brain_Nucleus_accumbens_basal_ganglia	0.901786	CIAO3	intron_16_781702_782301	ENSG00000103245.14	-1.40268
intron_17_45232450_45233224	0.160897	Brain_Nucleus_accumbens_basal_ganglia	0.901786	FMNL1	intron_17_43309817_43310591	ENSG00000184922.15	-1.40206
intron_17_76274243_76275819	0.161051	Brain_Nucleus_accumbens_basal_ganglia	0.901786	QRICH2	intron_17_74270324_74271900	ENSG00000129646.16	1.40154
intron_17_82446696_82449170	0.160863	Brain_Nucleus_accumbens_basal_ganglia	0.901786	CYBC1	intron_17_80404572_80407046	ENSG00000178927.19	1.40217
intron_17_82447621_82449170	0.160863	Brain_Nucleus_accumbens_basal_ganglia	0.901786	CYBC1	intron_17_80405497_80407046	ENSG00000178927.19	-1.40217
intron_19_12774897_12778345	0.161277	Brain_Nucleus_accumbens_basal_ganglia	0.901786	HOOK2	intron_19_12885711_12889159	ENSG00000095066.12	-1.40079
intron_19_2515147_2520608	0.161077	Brain_Nucleus_accumbens_basal_ganglia	0.901786	GNG7	intron_19_2515145_2520606	ENSG00000176533.13	1.40146
intron_1_116027022_116031366	0.161023	Brain_Nucleus_accumbens_basal_ganglia	0.901786	SLC22A15	intron_1_116569643_116573987	ENSG00000163393.13	-1.40164
intron_20_3123406_3159766	0.161172	Brain_Nucleus_accumbens_basal_ganglia	0.901786	UBOX5	intron_20_3104052_3140412	ENSG00000185019.17	-1.40114
intron_21_33575893_33576365	0.161513	Brain_Nucleus_accumbens_basal_ganglia	0.901786	SON	intron_21_34948199_34948671	ENSG00000159140.23	1.4
intron_21_36057477_36058816	0.161513	Brain_Nucleus_accumbens_basal_ganglia	0.901786	SETD4	intron_21_37429775_37431114	ENSG00000185917.14	1.4
intron_21_42288037_42288211	0.160671	Brain_Nucleus_accumbens_basal_ganglia	0.901786	ABCG1	intron_21_43708147_43708321	ENSG00000160179.19	1.40282
intron_21_42288073_42288211	0.160671	Brain_Nucleus_accumbens_basal_ganglia	0.901786	ABCG1	intron_21_43708183_43708321	ENSG00000160179.19	-1.40282
intron_3_149041680_149042166	0.160721	Brain_Nucleus_accumbens_basal_ganglia	0.901786	HLTF	intron_3_148759467_148759953	ENSG00000071794.16	-1.40265
intron_3_49174403_49174742	0.16112	Brain_Nucleus_accumbens_basal_ganglia	0.901786	KLHDC8B	intron_3_49211836_49212175	ENSG00000185909.15	1.40132
intron_5_81239360_81301287	0.161304	Brain_Nucleus_accumbens_basal_ganglia	0.901786	CKMT2-AS1	intron_5_80535179_80597106	ENSG00000247572.9	1.4007
intron_5_81420533_81437430	0.160702	Brain_Nucleus_accumbens_basal_ganglia	0.901786	SSBP2	intron_5_80716352_80733249	ENSG00000145687.17	1.40271
intron_8_66922725_66925437	0.160991	Brain_Nucleus_accumbens_basal_ganglia	0.901786	SNHG6	intron_8_67834960_67837672	ENSG00000245910.9	-1.40175
intron_9_112276013_112297841	0.161259	Brain_Nucleus_accumbens_basal_ganglia	0.901786	PTBP3	intron_9_115038293_115060121	ENSG00000119314.16	1.40085
intron_9_2186228_2191266	0.161394	Brain_Nucleus_accumbens_basal_ganglia	0.901786	SMARCA2	intron_9_2186228_2191266	ENSG00000080503.25	1.4004
intron_19_9658135_9659379	0.162997	Lung	0.90179	ZNF562	intron_19_9768811_9770055	ENSG00000171466.10	-1.39506
intron_3_9429009_9429827	0.162987	Lung	0.90179	SETD5	intron_3_9470693_9471511	ENSG00000168137.20	-1.3951
intron_1_37689883_37690216	0.154093	Testis	0.90181	C1orf109	intron_1_38155555_38155888	ENSG00000116922.15	-1.42522
intron_10_15841599_15843212	0.167685	Prostate	0.90181	MINDY3	intron_10_15883598_15885211	ENSG00000148481.14	1.37968
intron_10_16782084_16817315	0.163297	Prostate	0.90181	RSU1	intron_10_16824083_16859314	ENSG00000148484.18	-1.39407
intron_10_31852597_31861395	0.166671	Prostate	0.90181	ARHGAP12	intron_10_32141525_32150323	ENSG00000165322.18	-1.38298
intron_10_31854206_31861395	0.164507	Prostate	0.90181	ARHGAP12	intron_10_32143134_32150323	ENSG00000165322.18	1.39007
intron_10_34360259_34374874	0.16549	Prostate	0.90181	PARD3	intron_10_34649187_34663802	ENSG00000148498.17	-1.38684
intron_10_35207051_35211254	0.164919	Prostate	0.90181	CREM	intron_10_35495979_35500182	ENSG00000095794.21	1.38871
intron_10_68345911_68346007	0.166995	Prostate	0.90181	RUFY2	intron_10_70105668_70105764	ENSG00000204130.14	1.38192
intron_10_98425720_98425818	0.166279	Prostate	0.90181	ENSG00000289758	intron_10_100185477_100185575	ENSG00000289758.1	-1.38426
intron_10_98425720_98425818	0.166279	Prostate	0.90181	HPS1	intron_10_100185477_100185575	ENSG00000107521.21	-1.38426
intron_11_112045230_112045863	0.164133	Prostate	0.90181	DLAT	intron_11_111915954_111916587	ENSG00000150768.17	1.3913
intron_11_30417633_30441264	0.167614	Prostate	0.90181	MPPED2	intron_11_30439180_30462811	ENSG00000066382.17	-1.37991
intron_11_65553256_65553425	0.165593	Prostate	0.90181	LTBP3	intron_11_65320727_65320896	ENSG00000168056.18	-1.3865
intron_11_6601602_6601852	0.16418	Prostate	0.90181	RRP8	intron_11_6622832_6623082	ENSG00000132275.11	1.39115
intron_11_70378195_70382088	0.165724	Prostate	0.90181	PPFIA1	intron_11_70224301_70228194	ENSG00000131626.19	1.38608
intron_11_76661508_76665871	0.164256	Prostate	0.90181	LRRC32	intron_11_76372552_76376915	ENSG00000137507.11	-1.3909
intron_11_77211937_77212952	0.168401	Prostate	0.90181	MYO7A	intron_11_76922982_76923997	ENSG00000137474.23	-1.37736
intron_11_77625818_77629763	0.167377	Prostate	0.90181	CLNS1A	intron_11_77336863_77340808	ENSG00000074201.9	-1.38068
intron_12_119676670_119679933	0.167665	Prostate	0.90181	PRKAB1	intron_12_120114475_120117738	ENSG00000111725.11	1.37975
intron_12_121761738_121770907	0.163691	Prostate	0.90181	TMEM120B	intron_12_122199644_122208813	ENSG00000188735.13	1.39276
intron_12_125118765_125124705	0.164726	Prostate	0.90181	AACS	intron_12_125603311_125609251	ENSG00000081760.17	1.38935
intron_12_55999458_56002212	0.164559	Prostate	0.90181	SUOX	intron_12_56393242_56395996	ENSG00000139531.13	1.3899
intron_12_56133873_56134080	0.1674	Prostate	0.90181	ESYT1	intron_12_56527657_56527864	ENSG00000139641.13	-1.38061
intron_12_63560662_63569224	0.164041	Prostate	0.90181	DPY19L2	intron_12_63954442_63963004	ENSG00000177990.12	-1.39161
intron_12_9688161_9692828	0.167883	Prostate	0.90181	CLEC2D	intron_12_9840757_9845424	ENSG00000069493.15	-1.37904
intron_13_49520940_49522043	0.166863	Prostate	0.90181	PHF11	intron_13_50095076_50096179	ENSG00000136147.18	-1.38235
intron_13_49521500_49522043	0.166863	Prostate	0.90181	PHF11	intron_13_50095636_50096179	ENSG00000136147.18	1.38235
intron_14_100897732_100898957	0.166789	Prostate	0.90181	MEG8	intron_14_101364069_101365294	ENSG00000225746.13	1.38259
intron_14_100897732_100898957	0.166789	Prostate	0.90181	MIR493HG	intron_14_101364069_101365294	ENSG00000258399.8	1.38259
intron_14_63205047_63269110	0.168066	Prostate	0.90181	RHOJ	intron_14_63671765_63735828	ENSG00000126785.13	-1.37844
intron_14_75428252_75437898	0.164618	Prostate	0.90181	JDP2	intron_14_75894955_75904601	ENSG00000140044.13	1.38971
intron_15_25093974_25097321	0.167722	Prostate	0.90181	SNHG14	intron_15_25339121_25342468	ENSG00000224078.15	-1.37956
intron_15_25095728_25097321	0.167722	Prostate	0.90181	SNHG14	intron_15_25340875_25342468	ENSG00000224078.15	-1.37956
intron_15_25095828_25096828	0.167722	Prostate	0.90181	SNHG14	intron_15_25340975_25341975	ENSG00000224078.15	-1.37956
intron_15_25095828_25097321	0.167722	Prostate	0.90181	SNHG14	intron_15_25340975_25342468	ENSG00000224078.15	1.37956
intron_15_42730764_42730925	0.166585	Prostate	0.90181	CDAN1	intron_15_43022962_43023123	ENSG00000140326.13	1.38326
intron_15_78438356_78439795	0.164404	Prostate	0.90181	IREB2	intron_15_78730698_78732137	ENSG00000136381.13	1.39041
intron_15_99139467_99156148	0.165249	Prostate	0.90181	TTC23	intron_15_99679672_99696353	ENSG00000103852.13	1.38763
intron_15_99139576_99139696	0.165249	Prostate	0.90181	TTC23	intron_15_99679781_99679901	ENSG00000103852.13	1.38763
intron_15_99139744_99156148	0.165249	Prostate	0.90181	TTC23	intron_15_99679949_99696353	ENSG00000103852.13	1.38763
intron_16_22225975_22244630	0.168476	Prostate	0.90181	EEF2K	intron_16_22237296_22255951	ENSG00000103319.12	1.37712
intron_16_31700738_31702535	0.164133	Prostate	0.90181	ENSG00000290927	intron_16_31712059_31713856	ENSG00000290927.1	1.3913
intron_16_3233836_3234636	0.164618	Prostate	0.90181	ZNF200	intron_16_3283836_3284636	ENSG00000010539.12	-1.38971
intron_16_3233836_3234987	0.164618	Prostate	0.90181	ZNF200	intron_16_3283836_3284987	ENSG00000010539.12	1.38971
intron_16_4469465_4471314	0.16617	Prostate	0.90181	NMRAL1	intron_16_4519466_4521315	ENSG00000153406.14	-1.38462
intron_16_4469465_4471357	0.16617	Prostate	0.90181	NMRAL1	intron_16_4519466_4521358	ENSG00000153406.14	-1.38462
intron_16_4469465_4474093	0.16617	Prostate	0.90181	NMRAL1	intron_16_4519466_4524094	ENSG00000153406.14	1.38462
intron_16_4471449_4474093	0.168387	Prostate	0.90181	NMRAL1	intron_16_4521450_4524094	ENSG00000153406.14	-1.3774
intron_16_4476487_4483637	0.168387	Prostate	0.90181	HMOX2	intron_16_4526488_4533638	ENSG00000103415.12	-1.3774
intron_16_651747_651824	0.166771	Prostate	0.90181	WDR90	intron_16_701747_701824	ENSG00000161996.19	-1.38265
intron_16_84733503_84744633	0.164133	Prostate	0.90181	USP10	intron_16_84767109_84778239	ENSG00000103194.16	-1.3913
intron_17_2321616_2323136	0.165355	Prostate	0.90181	SRR	intron_17_2224910_2226430	ENSG00000167720.13	-1.38728
intron_17_35587428_35594008	0.165932	Prostate	0.90181	AP2B1	intron_17_33914447_33921027	ENSG00000006125.18	-1.3854
intron_17_42541206_42543028	0.16537	Prostate	0.90181	NAGLU	intron_17_40693224_40695046	ENSG00000108784.10	-1.38723
intron_17_4539967_4540348	0.168324	Prostate	0.90181	MYBBP1A	intron_17_4443262_4443643	ENSG00000132382.15	-1.37761
intron_17_4539967_4541463	0.168324	Prostate	0.90181	MYBBP1A	intron_17_4443262_4444758	ENSG00000132382.15	-1.37761
intron_17_54947312_54949551	0.164629	Prostate	0.90181	TOM1L1	intron_17_53024673_53026912	ENSG00000141198.16	-1.38967
intron_17_56795180_56814869	0.164647	Prostate	0.90181	C17orf67	intron_17_54872541_54892230	ENSG00000214226.9	1.38961
intron_17_58302447_58304338	0.164133	Prostate	0.90181	TSPOAP1	intron_17_56379808_56381699	ENSG00000005379.17	1.3913
intron_17_75615338_75615503	0.166409	Prostate	0.90181	MYO15B	intron_17_73611419_73611584	ENSG00000266714.11	-1.38383
intron_17_75615338_75615523	0.166625	Prostate	0.90181	MYO15B	intron_17_73611419_73611604	ENSG00000266714.11	1.38313
intron_17_75704814_75705611	0.166832	Prostate	0.90181	SAP30BP	intron_17_73700894_73701691	ENSG00000161526.15	1.38246
intron_17_7582531_7582900	0.167051	Prostate	0.90181	ENSG00000233223	intron_17_7485849_7486218	ENSG00000233223.5	1.38174
intron_17_81239678_81240987	0.165484	Prostate	0.90181	NDUFAF8	intron_17_79213478_79214787	ENSG00000224877.4	1.38686
intron_17_81239943_81240987	0.165484	Prostate	0.90181	NDUFAF8	intron_17_79213743_79214787	ENSG00000224877.4	-1.38686
intron_17_81253240_81260238	0.165914	Prostate	0.90181	SLC38A10	intron_17_79227040_79234038	ENSG00000157637.13	1.38545
intron_17_81667007_81667729	0.167668	Prostate	0.90181	CCDC137	intron_17_79634037_79634759	ENSG00000185298.13	-1.37974
intron_17_82449292_82449431	0.167453	Prostate	0.90181	CYBC1	intron_17_80407168_80407307	ENSG00000178927.19	1.38043
intron_17_82449292_82450700	0.167453	Prostate	0.90181	CYBC1	intron_17_80407168_80408576	ENSG00000178927.19	-1.38043
intron_18_21568094_21573314	0.166563	Prostate	0.90181	ESCO1	intron_18_19148055_19153275	ENSG00000141446.11	-1.38333
intron_19_11350199_11350808	0.165006	Prostate	0.90181	CCDC159	intron_19_11460875_11461484	ENSG00000183401.12	-1.38843
intron_19_11350199_11353451	0.165006	Prostate	0.90181	CCDC159	intron_19_11460875_11464127	ENSG00000183401.12	-1.38843
intron_19_11351973_11352057	0.166689	Prostate	0.90181	CCDC159	intron_19_11462649_11462733	ENSG00000183401.12	1.38292
intron_19_2915286_2917005	0.16775	Prostate	0.90181	ENSG00000253392	intron_19_2915284_2917003	ENSG00000253392.4	-1.37947
intron_19_34678103_34678737	0.167221	Prostate	0.90181	ZNF302	intron_19_35169008_35169642	ENSG00000089335.22	-1.38119
intron_19_34682897_34683152	0.165705	Prostate	0.90181	ZNF302	intron_19_35173802_35174057	ENSG00000089335.22	-1.38614
intron_19_34683238_34683992	0.165705	Prostate	0.90181	ZNF302	intron_19_35174143_35174897	ENSG00000089335.22	1.38614
intron_19_34683238_34684252	0.165705	Prostate	0.90181	ZNF302	intron_19_35174143_35175157	ENSG00000089335.22	-1.38614
intron_19_49115331_49116263	0.168527	Prostate	0.90181	LIN7B	intron_19_49618588_49619520	ENSG00000104863.12	-1.37695
intron_1_100136928_100137019	0.168703	Prostate	0.90181	TRMT13	intron_1_100602484_100602575	ENSG00000122435.11	1.37638
intron_1_112556018_112576986	0.166024	Prostate	0.90181	ST7L	intron_1_113098640_113119608	ENSG00000007341.19	1.38509
intron_1_202442572_202448989	0.165868	Prostate	0.90181	PPP1R12B	intron_1_202411700_202418117	ENSG00000077157.23	1.3856
intron_1_229498306_229499684	0.167368	Prostate	0.90181	NUP133	intron_1_229634053_229635431	ENSG00000069248.12	-1.38071
intron_1_231229206_231238857	0.167587	Prostate	0.90181	C1orf131	intron_1_231364952_231374603	ENSG00000143633.13	-1.38
intron_1_25565207_25566848	0.164618	Prostate	0.90181	LDLRAP1	intron_1_25891698_25893339	ENSG00000157978.12	-1.38971
intron_1_26301722_26302813	0.164367	Prostate	0.90181	UBXN11	intron_1_26628213_26629304	ENSG00000158062.21	-1.39053
intron_1_37559496_37561557	0.165871	Prostate	0.90181	DNALI1	intron_1_38025097_38027158	ENSG00000163879.11	-1.38559
intron_1_37561735_37562081	0.165871	Prostate	0.90181	DNALI1	intron_1_38027336_38027682	ENSG00000163879.11	1.38559
intron_1_43384552_43385046	0.164918	Prostate	0.90181	MED8	intron_1_43850223_43850717	ENSG00000159479.17	-1.38872
intron_1_44655209_44674331	0.168018	Prostate	0.90181	TMEM53	intron_1_45120881_45140003	ENSG00000126106.14	-1.3786
intron_1_61990364_61991482	0.167799	Prostate	0.90181	PATJ	intron_1_62456036_62457154	ENSG00000132849.22	1.37931
intron_1_6428419_6440254	0.167843	Prostate	0.90181	ESPN	intron_1_6488479_6500314	ENSG00000187017.18	1.37917
intron_1_77968203_77969925	0.166999	Prostate	0.90181	FUBP1	intron_1_78433887_78435609	ENSG00000162613.18	-1.38191
intron_20_17570211_17591932	0.16814	Prostate	0.90181	DSTN	intron_20_17550856_17572577	ENSG00000125868.16	1.37821
intron_20_44512994_44513879	0.165686	Prostate	0.90181	SERINC3	intron_20_43141635_43142520	ENSG00000132824.14	1.3862
intron_20_46613725_46670043	0.167115	Prostate	0.90181	SLC13A3	intron_20_45242364_45298682	ENSG00000158296.14	1.38153
intron_20_63967004_63967381	0.165543	Prostate	0.90181	ZNF512B	intron_20_62598357_62598734	ENSG00000196700.9	-1.38667
intron_20_63967523_63967830	0.165543	Prostate	0.90181	ZNF512B	intron_20_62598876_62599183	ENSG00000196700.9	1.38667
intron_21_37150884_37151893	0.166273	Prostate	0.90181	TTC3	intron_21_38523184_38524193	ENSG00000182670.14	-1.38428
intron_21_43904019_43959634	0.16578	Prostate	0.90181	AGPAT3	intron_21_45323900_45379515	ENSG00000160216.21	-1.38589
intron_21_46636990_46643535	0.168342	Prostate	0.90181	PRMT2	intron_21_48056902_48063447	ENSG00000160310.19	1.37755
intron_21_46648619_46649575	0.165212	Prostate	0.90181	PRMT2	intron_21_48068531_48069487	ENSG00000160310.19	1.38776
intron_22_49922443_49922612	0.166814	Prostate	0.90181	CRELD2	intron_22_50316091_50316260	ENSG00000184164.15	-1.38251
intron_2_121239649_121242359	0.165103	Prostate	0.90181	TFCP2L1	intron_2_121997225_121999935	ENSG00000115112.8	1.38811
intron_2_15292766_15308216	0.163663	Prostate	0.90181	NBAS	intron_2_15432890_15448340	ENSG00000151779.14	1.39286
intron_2_176109358_176111383	0.167299	Prostate	0.90181	HOXD10	intron_2_176974086_176976111	ENSG00000128710.6	-1.38094
intron_2_196865080_196870941	0.166655	Prostate	0.90181	PGAP1	intron_2_197729804_197735665	ENSG00000197121.15	-1.38303
intron_2_238073847_238081709	0.164455	Prostate	0.90181	SCLY	intron_2_238982488_238990350	ENSG00000132330.18	-1.39024
intron_2_28408866_28411879	0.166341	Prostate	0.90181	FOSL2	intron_2_28631733_28634746	ENSG00000075426.12	1.38406
intron_2_28408866_28411930	0.166341	Prostate	0.90181	FOSL2	intron_2_28631733_28634797	ENSG00000075426.12	-1.38406
intron_2_32012052_32023422	0.16715	Prostate	0.90181	DPY30	intron_2_32237121_32248491	ENSG00000162961.14	1.38142
intron_2_40164984_40174825	0.164218	Prostate	0.90181	SLC8A1	intron_2_40392124_40401965	ENSG00000183023.19	1.39103
intron_2_55291164_55291676	0.168165	Prostate	0.90181	CCDC88A	intron_2_55518300_55518812	ENSG00000115355.18	1.37812
intron_2_73244715_73247762	0.163875	Prostate	0.90181	CCT7	intron_2_73471843_73474890	ENSG00000135624.17	-1.39216
intron_2_73729305_73730560	0.166011	Prostate	0.90181	TPRKB	intron_2_73956432_73957687	ENSG00000144034.16	1.38514
intron_2_73732700_73734429	0.168086	Prostate	0.90181	TPRKB	intron_2_73959827_73961556	ENSG00000144034.16	-1.37838
intron_3_112345288_112347558	0.163589	Prostate	0.90181	CD200	intron_3_112064135_112066405	ENSG00000091972.18	1.3931
intron_3_149163949_149167034	0.166466	Prostate	0.90181	HPS3	intron_3_148881736_148884821	ENSG00000163755.9	1.38365
intron_3_149163949_149167065	0.166466	Prostate	0.90181	HPS3	intron_3_148881736_148884852	ENSG00000163755.9	-1.38365
intron_3_154253183_154254720	0.165907	Prostate	0.90181	ARHGEF26	intron_3_153970972_153972509	ENSG00000114790.13	-1.38547
intron_3_154253183_154254785	0.165907	Prostate	0.90181	ARHGEF26	intron_3_153970972_153972574	ENSG00000114790.13	1.38547
intron_3_160412084_160412326	0.167188	Prostate	0.90181	SMC4	intron_3_160129872_160130114	ENSG00000113810.16	-1.38129
intron_3_184386755_184386845	0.168547	Prostate	0.90181	CHRD	intron_3_184104543_184104633	ENSG00000090539.16	-1.37689
intron_3_33813628_33821955	0.16418	Prostate	0.90181	PDCD6IP	intron_3_33855120_33863447	ENSG00000170248.15	1.39115
intron_3_46671584_46671884	0.16617	Prostate	0.90181	ALS2CL	intron_3_46713074_46713374	ENSG00000178038.17	1.38462
intron_3_49421572_49422104	0.164507	Prostate	0.90181	AMT	intron_3_49459005_49459537	ENSG00000145020.16	-1.39007
intron_3_49421572_49422104	0.164507	Prostate	0.90181	ENSG00000283189	intron_3_49459005_49459537	ENSG00000283189.2	-1.39007
intron_3_49809464_49809542	0.166279	Prostate	0.90181	UBA7	intron_3_49846897_49846975	ENSG00000182179.13	-1.38426
intron_3_49812543_49813062	0.165733	Prostate	0.90181	UBA7	intron_3_49849976_49850495	ENSG00000182179.13	1.38605
intron_3_73602461_73608598	0.164796	Prostate	0.90181	PDZRN3	intron_3_73651612_73657749	ENSG00000121440.15	-1.38912
intron_3_9424526_9428823	0.16706	Prostate	0.90181	SETD5	intron_3_9466210_9470507	ENSG00000168137.20	-1.38171
intron_4_1003470_1003549	0.165359	Prostate	0.90181	IDUA	intron_4_997258_997337	ENSG00000127415.13	-1.38727
intron_4_1641607_1654978	0.165758	Prostate	0.90181	FAM53A	intron_4_1643334_1656705	ENSG00000174137.14	1.38596
intron_4_165103096_165112747	0.163555	Prostate	0.90181	TMEM192	intron_4_166024248_166033899	ENSG00000170088.14	-1.39321
intron_4_173165132_173166124	0.16617	Prostate	0.90181	GALNT7-DT	intron_4_174086283_174087275	ENSG00000245213.7	1.38462
intron_4_6987349_6994184	0.165412	Prostate	0.90181	TBC1D14	intron_4_6989076_6995911	ENSG00000132405.19	1.3871
intron_4_8219449_8222840	0.167123	Prostate	0.90181	SH3TC1	intron_4_8221176_8224567	ENSG00000125089.18	-1.38151
intron_4_8219530_8222840	0.167123	Prostate	0.90181	SH3TC1	intron_4_8221257_8224567	ENSG00000125089.18	-1.38151
intron_5_123595134_123604724	0.167372	Prostate	0.90181	CSNK1G3	intron_5_122930828_122940418	ENSG00000151292.19	1.3807
intron_5_126593404_126595007	0.167564	Prostate	0.90181	ALDH7A1	intron_5_125929096_125930699	ENSG00000164904.18	1.38007
intron_5_141970877_141973583	0.167551	Prostate	0.90181	RNF14	intron_5_141350442_141353148	ENSG00000013561.18	1.38012
intron_5_33989502_33998641	0.167393	Prostate	0.90181	AMACR	intron_5_33989607_33998746	ENSG00000242110.9	1.38063
intron_5_33989502_33998641	0.167393	Prostate	0.90181	C1QTNF3-AMACR	intron_5_33989607_33998746	ENSG00000273294.1	1.38063
intron_5_69303929_69306817	0.165484	Prostate	0.90181	CCDC125	intron_5_68599756_68602644	ENSG00000183323.13	-1.38686
intron_5_69311204_69313985	0.165484	Prostate	0.90181	CCDC125	intron_5_68607031_68609812	ENSG00000183323.13	-1.38686
intron_6_125277240_125292841	0.165015	Prostate	0.90181	HDDC2	intron_6_125598386_125613987	ENSG00000111906.18	-1.3884
intron_6_131685907_131693497	0.167106	Prostate	0.90181	ENPP3	intron_6_132007047_132014637	ENSG00000154269.15	1.38156
intron_6_13306527_13307596	0.167735	Prostate	0.90181	TBC1D7	intron_6_13306759_13307828	ENSG00000145979.18	-1.37952
intron_6_13307745_13316571	0.167735	Prostate	0.90181	TBC1D7	intron_6_13307977_13316803	ENSG00000145979.18	-1.37952
intron_6_152995319_152998550	0.164455	Prostate	0.90181	MTRF1L	intron_6_153316454_153319685	ENSG00000112031.16	-1.39024
intron_6_36495914_36496711	0.168044	Prostate	0.90181	STK38	intron_6_36463691_36464488	ENSG00000112079.9	-1.37852
intron_6_42208372_42208858	0.164856	Prostate	0.90181	MRPS10	intron_6_42176110_42176596	ENSG00000048544.6	-1.38892
intron_6_56992555_57015133	0.167379	Prostate	0.90181	BEND6	intron_6_56857353_56879931	ENSG00000151917.18	1.38068
intron_7_107744176_107748880	0.165484	Prostate	0.90181	CBLL1	intron_7_107384621_107389325	ENSG00000105879.13	1.38686
intron_7_140351451_140352062	0.168056	Prostate	0.90181	SLC37A3	intron_7_140051251_140051862	ENSG00000157800.18	-1.37848
intron_7_156763795_156779655	0.165212	Prostate	0.90181	LMBR1	intron_7_156556489_156572349	ENSG00000105983.23	1.38776
intron_7_5652510_5711761	0.163355	Prostate	0.90181	RNF216	intron_7_5692141_5751392	ENSG00000011275.19	1.39388
intron_7_73595969_73596153	0.165247	Prostate	0.90181	MLXIPL	intron_7_73010299_73010483	ENSG00000009950.16	-1.38764
intron_7_77286926_77287440	0.168202	Prostate	0.90181	CCDC146	intron_7_76916243_76916757	ENSG00000135205.15	-1.378
intron_7_90604249_90726567	0.165684	Prostate	0.90181	CDK14	intron_7_90233563_90355881	ENSG00000058091.17	-1.38621
intron_7_99665314_99666601	0.168646	Prostate	0.90181	CYP3A5	intron_7_99262937_99264224	ENSG00000106258.15	1.37657
intron_7_99672679_99672784	0.16869	Prostate	0.90181	CYP3A5	intron_7_99270302_99270407	ENSG00000106258.15	-1.37643
intron_7_99672679_99674533	0.16869	Prostate	0.90181	CYP3A5	intron_7_99270302_99272156	ENSG00000106258.15	1.37643
intron_7_99672915_99674533	0.16869	Prostate	0.90181	CYP3A5	intron_7_99270538_99272156	ENSG00000106258.15	-1.37643
intron_7_99672933_99674533	0.16869	Prostate	0.90181	CYP3A5	intron_7_99270556_99272156	ENSG00000106258.15	-1.37643
intron_8_42396680_42398712	0.166774	Prostate	0.90181	VDAC3	intron_8_42254198_42256230	ENSG00000078668.14	-1.38264
intron_9_111666946_111669269	0.164455	Prostate	0.90181	GNG10	intron_9_114429226_114431549	ENSG00000242616.4	1.39024
intron_9_111666946_111669272	0.164455	Prostate	0.90181	DNAJC25-GNG10	intron_9_114429226_114431552	ENSG00000244115.1	-1.39024
intron_9_121118540_121123931	0.16617	Prostate	0.90181	CNTRL	intron_9_123880818_123886209	ENSG00000119397.19	-1.38462
intron_9_127817343_127817759	0.16801	Prostate	0.90181	ENSG00000225032	intron_9_130579622_130580038	ENSG00000225032.5	1.37863
intron_9_132625745_132630264	0.163622	Prostate	0.90181	DDX31	intron_9_135501132_135505651	ENSG00000125485.18	-1.39299
intron_9_4625566_4626426	0.166398	Prostate	0.90181	SPATA6L	intron_9_4625566_4626426	ENSG00000106686.17	-1.38387
intron_9_85657643_85660936	0.168199	Prostate	0.90181	AGTPBP1	intron_9_88272558_88275851	ENSG00000135049.16	-1.37801
intron_12_121761738_121770907	0.158288	Stomach	0.901815	TMEM120B	intron_12_122199644_122208813	ENSG00000188735.13	1.41085
intron_1_242288530_242348106	0.146244	Minor_Salivary_Gland	0.901826	PLD5	intron_1_242451832_242511408	ENSG00000180287.17	-1.45293
intron_10_100218825_100219008	0.148947	Adipose_Visceral_Omentum	0.901827	CHUK	intron_10_101978582_101978765	ENSG00000213341.11	-1.44326
intron_10_15837318_15837542	0.146609	Adipose_Visceral_Omentum	0.901827	MINDY3	intron_10_15879317_15879541	ENSG00000148481.14	-1.45161
intron_10_84477664_84513449	0.147235	Adipose_Visceral_Omentum	0.901827	CCSER2	intron_10_86237420_86273205	ENSG00000107771.17	1.44937
intron_11_105026951_105029124	0.148988	Adipose_Visceral_Omentum	0.901827	CASP1	intron_11_104897678_104899851	ENSG00000137752.25	1.44311
intron_11_129894438_129895496	0.146222	Adipose_Visceral_Omentum	0.901827	NFRKB	intron_11_129764333_129765391	ENSG00000170322.15	1.45301
intron_11_68757730_68759569	0.147378	Adipose_Visceral_Omentum	0.901827	CPT1A	intron_11_68525198_68527037	ENSG00000110090.13	1.44885
intron_11_72631139_72635980	0.146609	Adipose_Visceral_Omentum	0.901827	PDE2A	intron_11_72342183_72347024	ENSG00000186642.16	1.45161
intron_11_72631139_72642254	0.146609	Adipose_Visceral_Omentum	0.901827	PDE2A	intron_11_72342183_72353298	ENSG00000186642.16	1.45161
intron_12_113959404_113959865	0.146108	Adipose_Visceral_Omentum	0.901827	RBM19	intron_12_114397209_114397670	ENSG00000122965.11	-1.45342
intron_12_121156147_121160902	0.145974	Adipose_Visceral_Omentum	0.901827	P2RX7	intron_12_121593950_121598705	ENSG00000089041.17	-1.4539
intron_12_50112301_50120036	0.149052	Adipose_Visceral_Omentum	0.901827	COX14	intron_12_50506084_50513819	ENSG00000178449.9	-1.44289
intron_12_57612896_57613041	0.145766	Adipose_Visceral_Omentum	0.901827	ARHGEF25	intron_12_58006679_58006824	ENSG00000240771.8	-1.45465
intron_12_57613144_57613264	0.145766	Adipose_Visceral_Omentum	0.901827	ARHGEF25	intron_12_58006927_58007047	ENSG00000240771.8	1.45465
intron_12_7367331_7368087	0.148495	Adipose_Visceral_Omentum	0.901827	CD163L1	intron_12_7519927_7520683	ENSG00000177675.9	1.44487
intron_13_21301618_21330723	0.147101	Adipose_Visceral_Omentum	0.901827	ENSG00000291046	intron_13_21875757_21904862	ENSG00000291046.1	-1.44985
intron_13_95034739_95043682	0.146326	Adipose_Visceral_Omentum	0.901827	ABCC4	intron_13_95686993_95695936	ENSG00000125257.16	-1.45263
intron_14_102508846_102509529	0.148386	Adipose_Visceral_Omentum	0.901827	ANKRD9	intron_14_102975183_102975866	ENSG00000156381.9	-1.44526
intron_14_35102729_35106367	0.147364	Adipose_Visceral_Omentum	0.901827	FAM177A1	intron_14_35571935_35575573	ENSG00000151327.14	-1.44891
intron_14_49602468_49607400	0.148434	Adipose_Visceral_Omentum	0.901827	LRR1	intron_14_50069186_50074118	ENSG00000165501.17	1.44509
intron_14_58274010_58285591	0.147923	Adipose_Visceral_Omentum	0.901827	PSMA3-AS1	intron_14_58740728_58752309	ENSG00000257621.9	-1.44691
intron_14_77321183_77324870	0.148651	Adipose_Visceral_Omentum	0.901827	GSTZ1	intron_14_77787526_77791213	ENSG00000100577.19	1.44431
intron_14_93296157_93332820	0.147708	Adipose_Visceral_Omentum	0.901827	BTBD7	intron_14_93762503_93799166	ENSG00000011114.15	-1.44767
intron_14_99898302_99900929	0.148386	Adipose_Visceral_Omentum	0.901827	EML1	intron_14_100364639_100367266	ENSG00000066629.19	-1.44526
intron_15_40037018_40037309	0.147749	Adipose_Visceral_Omentum	0.901827	SRP14	intron_15_40329219_40329510	ENSG00000140319.11	-1.44753
intron_15_55317867_55318907	0.145622	Adipose_Visceral_Omentum	0.901827	PIGBOS1	intron_15_55610065_55611105	ENSG00000225973.4	-1.45517
intron_15_63628815_63630466	0.148681	Adipose_Visceral_Omentum	0.901827	HERC1	intron_15_63921014_63922665	ENSG00000103657.14	-1.44421
intron_15_74838192_74838440	0.148386	Adipose_Visceral_Omentum	0.901827	ULK3	intron_15_75130533_75130781	ENSG00000140474.14	1.44526
intron_15_74838344_74838440	0.148386	Adipose_Visceral_Omentum	0.901827	ULK3	intron_15_75130685_75130781	ENSG00000140474.14	-1.44526
intron_15_89791093_89792160	0.147665	Adipose_Visceral_Omentum	0.901827	ANPEP	intron_15_90334324_90335391	ENSG00000166825.15	1.44783
intron_15_90911238_90911416	0.145684	Adipose_Visceral_Omentum	0.901827	MAN2A2	intron_15_91454468_91454646	ENSG00000196547.15	-1.45495
intron_16_29972140_29972950	0.146158	Adipose_Visceral_Omentum	0.901827	TMEM219	intron_16_29983461_29984271	ENSG00000149932.17	-1.45324
intron_16_3067415_3067554	0.146672	Adipose_Visceral_Omentum	0.901827	IL32	intron_16_3117416_3117555	ENSG00000008517.19	-1.45139
intron_16_3067613_3068180	0.146672	Adipose_Visceral_Omentum	0.901827	IL32	intron_16_3117614_3118181	ENSG00000008517.19	-1.45139
intron_17_17138429_17142627	0.145896	Adipose_Visceral_Omentum	0.901827	MPRIP	intron_17_17041743_17045941	ENSG00000133030.22	-1.45418
intron_17_39908214_39908958	0.148585	Adipose_Visceral_Omentum	0.901827	GSDMB	intron_17_38064467_38065211	ENSG00000073605.19	1.44455
intron_17_50665245_50667554	0.145619	Adipose_Visceral_Omentum	0.901827	ABCC3	intron_17_48742606_48744915	ENSG00000108846.16	1.45518
intron_17_7582163_7582876	0.149005	Adipose_Visceral_Omentum	0.901827	ENSG00000233223	intron_17_7485481_7486194	ENSG00000233223.5	-1.44305
intron_17_79000270_79009664	0.147631	Adipose_Visceral_Omentum	0.901827	CANT1	intron_17_76996352_77005746	ENSG00000171302.17	1.44795
intron_17_80058980_80065485	0.14946	Adipose_Visceral_Omentum	0.901827	CCDC40	intron_17_78032779_78039284	ENSG00000141519.15	-1.44144
intron_17_81665584_81666518	0.148594	Adipose_Visceral_Omentum	0.901827	OXLD1	intron_17_79632614_79633548	ENSG00000204237.5	1.44451
intron_18_54270032_54271360	0.149564	Adipose_Visceral_Omentum	0.901827	POLI	intron_18_51796402_51797730	ENSG00000101751.11	-1.44107
intron_19_1032696_1036416	0.147208	Adipose_Visceral_Omentum	0.901827	CNN2	intron_19_1032695_1036415	ENSG00000064666.15	-1.44947
intron_19_10338948_10339539	0.148799	Adipose_Visceral_Omentum	0.901827	ICAM3	intron_19_10449624_10450215	ENSG00000076662.11	1.44379
intron_19_19108045_19110569	0.146152	Adipose_Visceral_Omentum	0.901827	SLC25A42	intron_19_19218854_19221378	ENSG00000181035.14	-1.45326
intron_19_40205296_40205911	0.147261	Adipose_Visceral_Omentum	0.901827	MAP3K10	intron_19_40711203_40711818	ENSG00000130758.8	1.44928
intron_19_40205599_40205911	0.147261	Adipose_Visceral_Omentum	0.901827	MAP3K10	intron_19_40711506_40711818	ENSG00000130758.8	-1.44928
intron_19_53555908_53569304	0.148614	Adipose_Visceral_Omentum	0.901827	ZNF331	intron_19_54059162_54072558	ENSG00000130844.19	-1.44444
intron_19_58059310_58061580	0.14936	Adipose_Visceral_Omentum	0.901827	ZNF135	intron_19_58570678_58572948	ENSG00000176293.20	1.4418
intron_19_9656653_9658009	0.148614	Adipose_Visceral_Omentum	0.901827	ZNF562	intron_19_9767329_9768685	ENSG00000171466.10	1.44444
intron_1_11838660_11840143	0.145961	Adipose_Visceral_Omentum	0.901827	CLCN6	intron_1_11898717_11900200	ENSG00000011021.23	1.45395
intron_1_162655374_162705052	0.147388	Adipose_Visceral_Omentum	0.901827	DDR2	intron_1_162625164_162674842	ENSG00000162733.19	-1.44882
intron_1_162655374_162719037	0.147388	Adipose_Visceral_Omentum	0.901827	DDR2	intron_1_162625164_162688827	ENSG00000162733.19	1.44882
intron_1_168004793_168015781	0.145497	Adipose_Visceral_Omentum	0.901827	DCAF6	intron_1_167974031_167985019	ENSG00000143164.16	-1.45562
intron_1_168004793_168019545	0.145497	Adipose_Visceral_Omentum	0.901827	DCAF6	intron_1_167974031_167988783	ENSG00000143164.16	-1.45562
intron_1_168004793_168022988	0.145497	Adipose_Visceral_Omentum	0.901827	DCAF6	intron_1_167974031_167992226	ENSG00000143164.16	1.45562
intron_1_177942040_177944561	0.149488	Adipose_Visceral_Omentum	0.901827	CRYZL2P-SEC16B	intron_1_177911175_177913696	ENSG00000254154.8	-1.44134
intron_1_177942040_177944561	0.149488	Adipose_Visceral_Omentum	0.901827	SEC16B	intron_1_177911175_177913696	ENSG00000120341.19	-1.44134
intron_1_203183791_203184576	0.148239	Adipose_Visceral_Omentum	0.901827	CHI3L1	intron_1_203152919_203153704	ENSG00000133048.13	1.44578
intron_1_21472915_21473380	0.148026	Adipose_Visceral_Omentum	0.901827	NBPF3	intron_1_21799408_21799873	ENSG00000142794.19	-1.44654
intron_1_224413335_224418260	0.146314	Adipose_Visceral_Omentum	0.901827	WDR26	intron_1_224601037_224605962	ENSG00000162923.18	-1.45267
intron_1_224435187_224515741	0.147059	Adipose_Visceral_Omentum	0.901827	CNIH3	intron_1_224622889_224703443	ENSG00000143786.8	-1.45
intron_1_225855940_225856652	0.147345	Adipose_Visceral_Omentum	0.901827	TMEM63A	intron_1_226043641_226044353	ENSG00000196187.12	1.44897
intron_1_234465708_234467502	0.146204	Adipose_Visceral_Omentum	0.901827	TARBP1	intron_1_234601454_234603248	ENSG00000059588.10	1.45307
intron_1_247200193_247202016	0.146905	Adipose_Visceral_Omentum	0.901827	ENSG00000290683	intron_1_247363495_247365318	ENSG00000290683.1	-1.45055
intron_1_26294331_26296919	0.148799	Adipose_Visceral_Omentum	0.901827	UBXN11	intron_1_26620822_26623410	ENSG00000158062.21	1.44379
intron_1_26296995_26297427	0.148799	Adipose_Visceral_Omentum	0.901827	UBXN11	intron_1_26623486_26623918	ENSG00000158062.21	1.44379
intron_1_43307572_43308986	0.14754	Adipose_Visceral_Omentum	0.901827	TIE1	intron_1_43773243_43774657	ENSG00000066056.14	1.44828
intron_1_55071490_55071814	0.149103	Adipose_Visceral_Omentum	0.901827	USP24	intron_1_55537163_55537487	ENSG00000162402.15	1.44271
intron_1_65425378_65565546	0.145869	Adipose_Visceral_Omentum	0.901827	LEPR	intron_1_65891061_66031229	ENSG00000116678.20	-1.45428
intron_1_70187338_70189092	0.147188	Adipose_Visceral_Omentum	0.901827	LRRC40	intron_1_70653021_70654775	ENSG00000066557.6	1.44953
intron_1_9553805_9567284	0.148799	Adipose_Visceral_Omentum	0.901827	SLC25A33	intron_1_9613863_9627342	ENSG00000171612.7	1.44379
intron_20_2658837_2659525	0.149216	Adipose_Visceral_Omentum	0.901827	IDH3B	intron_20_2639483_2640171	ENSG00000101365.21	-1.44231
intron_20_35394196_35411940	0.149294	Adipose_Visceral_Omentum	0.901827	UQCC1	intron_20_33981999_33999743	ENSG00000101019.22	1.44203
intron_21_37156906_37157161	0.14946	Adipose_Visceral_Omentum	0.901827	TTC3	intron_21_38529208_38529463	ENSG00000182670.14	1.44144
intron_21_37157214_37159699	0.14946	Adipose_Visceral_Omentum	0.901827	TTC3	intron_21_38529516_38532001	ENSG00000182670.14	1.44144
intron_21_44086960_44087699	0.148111	Adipose_Visceral_Omentum	0.901827	TRAPPC10	intron_21_45506841_45507580	ENSG00000160218.13	-1.44624
intron_22_20753180_20761304	0.146247	Adipose_Visceral_Omentum	0.901827	PI4KA	intron_22_21107468_21115592	ENSG00000241973.11	1.45291
intron_22_31225819_31258291	0.149216	Adipose_Visceral_Omentum	0.901827	LIMK2	intron_22_31621805_31654277	ENSG00000182541.18	1.44231
intron_22_36764036_36766138	0.14594	Adipose_Visceral_Omentum	0.901827	IFT27	intron_22_37160080_37162182	ENSG00000100360.15	-1.45402
intron_22_37024810_37029216	0.148312	Adipose_Visceral_Omentum	0.901827	MPST	intron_22_37420851_37425257	ENSG00000128309.17	1.44552
intron_22_37518108_37518966	0.148324	Adipose_Visceral_Omentum	0.901827	CARD10	intron_22_37914115_37914973	ENSG00000100065.15	-1.44548
intron_22_39025671_39029363	0.147742	Adipose_Visceral_Omentum	0.901827	APOBEC3D	intron_22_39421676_39425368	ENSG00000243811.12	-1.44755
intron_22_39025671_39029363	0.147742	Adipose_Visceral_Omentum	0.901827	ENSG00000284554	intron_22_39421676_39425368	ENSG00000284554.2	-1.44755
intron_22_40799083_40819195	0.146396	Adipose_Visceral_Omentum	0.901827	SLC25A17	intron_22_41195087_41215199	ENSG00000100372.15	-1.45238
intron_22_46626961_46637840	0.148179	Adipose_Visceral_Omentum	0.901827	GRAMD4	intron_22_47022858_47033737	ENSG00000075240.17	1.44599
intron_2_105816613_105855048	0.14745	Adipose_Visceral_Omentum	0.901827	NCK2	intron_2_106433070_106471504	ENSG00000071051.14	1.4486
intron_2_105816613_105855051	0.14745	Adipose_Visceral_Omentum	0.901827	NCK2	intron_2_106433070_106471507	ENSG00000071051.14	-1.4486
intron_2_159745937_159747805	0.146672	Adipose_Visceral_Omentum	0.901827	MARCHF7	intron_2_160602448_160604316	ENSG00000136536.15	-1.45139
intron_2_159780998_159783359	0.148614	Adipose_Visceral_Omentum	0.901827	CD302	intron_2_160637509_160639870	ENSG00000241399.7	1.44444
intron_2_159780998_159783359	0.148614	Adipose_Visceral_Omentum	0.901827	LY75-CD302	intron_2_160637509_160639870	ENSG00000248672.5	1.44444
intron_2_159780998_159798132	0.148614	Adipose_Visceral_Omentum	0.901827	CD302	intron_2_160637509_160654643	ENSG00000241399.7	-1.44444
intron_2_190509312_190510361	0.148057	Adipose_Visceral_Omentum	0.901827	NEMP2	intron_2_191374038_191375087	ENSG00000189362.12	1.44643
intron_2_207577655_207596914	0.149103	Adipose_Visceral_Omentum	0.901827	CREB1	intron_2_208442379_208461638	ENSG00000118260.15	1.44271
intron_2_233529512_233533479	0.147059	Adipose_Visceral_Omentum	0.901827	USP40	intron_2_234438158_234442125	ENSG00000085982.16	1.45
intron_2_27131508_27131674	0.149535	Adipose_Visceral_Omentum	0.901827	PREB	intron_2_27354376_27354542	ENSG00000138073.14	-1.44118
intron_2_37149023_37156908	0.148408	Adipose_Visceral_Omentum	0.901827	EIF2AK2	intron_2_37376166_37384051	ENSG00000055332.19	1.44518
intron_2_38071310_38073516	0.149535	Adipose_Visceral_Omentum	0.901827	CYP1B1	intron_2_38298453_38300659	ENSG00000138061.12	-1.44118
intron_2_38071310_38074346	0.149535	Adipose_Visceral_Omentum	0.901827	CYP1B1	intron_2_38298453_38301489	ENSG00000138061.12	1.44118
intron_2_48474819_48479484	0.148026	Adipose_Visceral_Omentum	0.901827	PPP1R21	intron_2_48701958_48706623	ENSG00000162869.16	1.44654
intron_3_113011165_113012734	0.14754	Adipose_Visceral_Omentum	0.901827	NEPRO	intron_3_112730012_112731581	ENSG00000163608.15	-1.44828
intron_3_11817337_11829714	0.148776	Adipose_Visceral_Omentum	0.901827	TAMM41	intron_3_11858811_11871188	ENSG00000144559.11	1.44387
intron_3_127576050_127576617	0.147259	Adipose_Visceral_Omentum	0.901827	TPRA1	intron_3_127294893_127295460	ENSG00000163870.16	1.44928
intron_3_129267099_129267937	0.146647	Adipose_Visceral_Omentum	0.901827	COPG1	intron_3_128985942_128986780	ENSG00000181789.14	-1.45148
intron_3_136477412_136500223	0.14784	Adipose_Visceral_Omentum	0.901827	STAG1	intron_3_136196254_136219065	ENSG00000118007.13	1.4472
intron_3_146525647_146528614	0.145373	Adipose_Visceral_Omentum	0.901827	PLSCR1	intron_3_146243434_146246401	ENSG00000188313.13	-1.45607
intron_3_28253765_28263291	0.149516	Adipose_Visceral_Omentum	0.901827	CMC1	intron_3_28295256_28304782	ENSG00000187118.14	-1.44124
intron_3_42502229_42513749	0.147059	Adipose_Visceral_Omentum	0.901827	VIPR1	intron_3_42543721_42555241	ENSG00000114812.13	1.45
intron_3_50183564_50184592	0.147968	Adipose_Visceral_Omentum	0.901827	SEMA3F	intron_3_50220997_50222025	ENSG00000001617.12	-1.44675
intron_4_119543845_119550379	0.147329	Adipose_Visceral_Omentum	0.901827	ENSG00000291203	intron_4_120465000_120471534	ENSG00000291203.1	1.44903
intron_4_143538938_143540363	0.149492	Adipose_Visceral_Omentum	0.901827	SMARCA5	intron_4_144460091_144461516	ENSG00000153147.6	-1.44133
intron_4_143546047_143546776	0.146158	Adipose_Visceral_Omentum	0.901827	SMARCA5	intron_4_144467200_144467929	ENSG00000153147.6	1.45324
intron_4_173295526_173295764	0.148687	Adipose_Visceral_Omentum	0.901827	GALNT7	intron_4_174216677_174216915	ENSG00000109586.12	-1.44419
intron_4_184768450_184770255	0.146725	Adipose_Visceral_Omentum	0.901827	ACSL1	intron_4_185689604_185691409	ENSG00000151726.16	1.4512
intron_4_184768450_184770399	0.148781	Adipose_Visceral_Omentum	0.901827	ACSL1	intron_4_185689604_185691553	ENSG00000151726.16	-1.44385
intron_4_76263843_76268660	0.147499	Adipose_Visceral_Omentum	0.901827	FAM47E-STBD1	intron_4_77184996_77189813	ENSG00000272414.6	-1.44842
intron_4_76263843_76268660	0.147499	Adipose_Visceral_Omentum	0.901827	FAM47E	intron_4_77184996_77189813	ENSG00000189157.14	-1.44842
intron_4_76268813_76271568	0.148386	Adipose_Visceral_Omentum	0.901827	FAM47E-STBD1	intron_4_77189966_77192721	ENSG00000272414.6	-1.44526
intron_4_76268813_76271568	0.148386	Adipose_Visceral_Omentum	0.901827	FAM47E	intron_4_77189966_77192721	ENSG00000189157.14	-1.44526
intron_4_76271768_76278069	0.148386	Adipose_Visceral_Omentum	0.901827	FAM47E-STBD1	intron_4_77192921_77199222	ENSG00000272414.6	-1.44526
intron_4_76271768_76278069	0.148386	Adipose_Visceral_Omentum	0.901827	FAM47E	intron_4_77192921_77199222	ENSG00000189157.14	-1.44526
intron_4_87441915_87451589	0.146555	Adipose_Visceral_Omentum	0.901827	NUDT9	intron_4_88363067_88372741	ENSG00000170502.13	1.45181
intron_4_98437068_98441990	0.146116	Adipose_Visceral_Omentum	0.901827	RAP1GDS1	intron_4_99358219_99363141	ENSG00000138698.15	-1.45339
intron_4_98478810_98482005	0.148969	Adipose_Visceral_Omentum	0.901827	TSPAN5	intron_4_99399961_99403156	ENSG00000168785.8	-1.44318
intron_5_116298392_116303530	0.145899	Adipose_Visceral_Omentum	0.901827	COMMD10	intron_5_115634089_115639227	ENSG00000145781.9	-1.45417
intron_5_127966928_128061144	0.149562	Adipose_Visceral_Omentum	0.901827	SLC12A2-DT	intron_5_127302620_127396836	ENSG00000245937.10	1.44108
intron_5_180603390_180608968	0.145516	Adipose_Visceral_Omentum	0.901827	FLT4	intron_5_180030390_180035968	ENSG00000037280.16	1.45556
intron_6_109449481_109449657	0.148995	Adipose_Visceral_Omentum	0.901827	MICAL1	intron_6_109770684_109770860	ENSG00000135596.18	-1.44309
intron_6_36443111_36470052	0.145989	Adipose_Visceral_Omentum	0.901827	KCTD20	intron_6_36410888_36437829	ENSG00000112078.14	1.45385
intron_6_99526109_99531632	0.148117	Adipose_Visceral_Omentum	0.901827	TSTD3	intron_6_99973985_99979508	ENSG00000279170.3	1.44622
intron_7_128946034_128946501	0.149103	Adipose_Visceral_Omentum	0.901827	IRF5	intron_7_128586088_128586555	ENSG00000128604.21	1.44271
intron_7_131509585_131510828	0.149493	Adipose_Visceral_Omentum	0.901827	PODXL	intron_7_131194344_131195587	ENSG00000128567.17	-1.44132
intron_7_26854890_26864363	0.148434	Adipose_Visceral_Omentum	0.901827	SKAP2	intron_7_26894509_26903982	ENSG00000005020.13	-1.44509
intron_7_36532344_36540319	0.147159	Adipose_Visceral_Omentum	0.901827	AOAH	intron_7_36571950_36579925	ENSG00000136250.12	-1.44964
intron_7_40088331_40092785	0.148155	Adipose_Visceral_Omentum	0.901827	CDK13	intron_7_40127930_40132384	ENSG00000065883.18	-1.44608
intron_7_40088331_40092965	0.148155	Adipose_Visceral_Omentum	0.901827	CDK13	intron_7_40127930_40132564	ENSG00000065883.18	1.44608
intron_7_75992557_75994490	0.14696	Adipose_Visceral_Omentum	0.901827	TMEM120A	intron_7_75621875_75623808	ENSG00000189077.11	-1.45035
intron_9_114404077_114406355	0.149535	Adipose_Visceral_Omentum	0.901827	WHRN	intron_9_117166357_117168635	ENSG00000095397.17	1.44118
intron_9_132630403_132632041	0.146306	Adipose_Visceral_Omentum	0.901827	DDX31	intron_9_135505790_135507428	ENSG00000125485.18	1.4527
intron_9_69046482_69053140	0.149342	Adipose_Visceral_Omentum	0.901827	ENSG00000285130	intron_9_71661398_71668056	ENSG00000285130.2	1.44186
intron_9_69046482_69053140	0.149342	Adipose_Visceral_Omentum	0.901827	FXN	intron_9_71661398_71668056	ENSG00000165060.15	1.44186
intron_9_93497599_93498790	0.146793	Adipose_Visceral_Omentum	0.901827	FAM120A	intron_9_96259881_96261072	ENSG00000048828.18	1.45095
intron_13_112878303_112881876	0.18082	Adipose_Subcutaneous	0.90183	ATP11A	intron_13_113532617_113536190	ENSG00000068650.19	1.33824
intron_14_24300201_24300408	0.180693	Adipose_Subcutaneous	0.90183	NOP9	intron_14_24769407_24769614	ENSG00000196943.14	1.33862
intron_14_24606746_24607149	0.180756	Adipose_Subcutaneous	0.90183	GZMH	intron_14_25075952_25076355	ENSG00000100450.13	-1.33843
intron_14_75432336_75437898	0.18082	Adipose_Subcutaneous	0.90183	JDP2	intron_14_75899039_75904601	ENSG00000140044.13	1.33824
intron_17_80204596_80205333	0.180797	Adipose_Subcutaneous	0.90183	ENSG00000262580	intron_17_78178395_78179132	ENSG00000262580.5	-1.33831
intron_1_186332343_186333122	0.180802	Adipose_Subcutaneous	0.90183	TPR	intron_1_186301475_186302254	ENSG00000047410.14	1.33829
intron_4_7983554_8008059	0.180796	Adipose_Subcutaneous	0.90183	ABLIM2	intron_4_7985281_8009786	ENSG00000163995.21	-1.33831
intron_9_86288744_86301276	0.180689	Adipose_Subcutaneous	0.90183	TUT7	intron_9_88903659_88916191	ENSG00000083223.18	-1.33864
intron_10_98390754_98391010	0.202941	smultixcan	0.901831	PYROXD2	intron_10_100150511_100150767	ENSG00000119943.13	1.21154
intron_11_34482499_34505629	0.202892	smultixcan	0.901831	ELF5	intron_11_34504046_34527176	ENSG00000135374.11	1.27336
intron_11_63408879_63409802	0.2029	smultixcan	0.901831	SLC22A9	intron_11_63176351_63177274	ENSG00000149742.10	1.27333
intron_12_6540588_6541512	0.2029	smultixcan	0.901831	IFFO1	intron_12_6649754_6650678	ENSG00000010295.20	1.27333
intron_14_50640893_50644744	0.202883	smultixcan	0.901831	SAV1	intron_14_51107611_51111462	ENSG00000151748.15	1.27338
intron_14_92962849_92993880	0.202863	smultixcan	0.901831	ITPK1	intron_14_93429194_93460225	ENSG00000100605.17	-0.848958
intron_16_28538155_28538526	0.202928	smultixcan	0.901831	ENSG00000289754	intron_16_28549476_28549847	ENSG00000289754.1	-1.26829
intron_16_28538155_28538526	0.202928	smultixcan	0.901831	NUPR1	intron_16_28549476_28549847	ENSG00000176046.9	-1.26829
intron_17_1679799_1680726	0.202946	smultixcan	0.901831	PRPF8	intron_17_1583093_1584020	ENSG00000174231.18	0.456826
intron_19_53998313_53999634	0.202873	smultixcan	0.901831	CACNG6	intron_19_54501567_54502888	ENSG00000130433.8	-1.27341
intron_1_215086678_215169199	0.202939	smultixcan	0.901831	KCNK2	intron_1_215260021_215342542	ENSG00000082482.14	-1.27322
intron_1_26306704_26318047	0.2029	smultixcan	0.901831	UBXN11	intron_1_26633195_26644538	ENSG00000158062.21	-1.27333
intron_1_29030487_29033093	0.202883	smultixcan	0.901831	EPB41	intron_1_29356999_29359605	ENSG00000159023.23	1.27338
intron_20_35003616_35004458	0.20291	smultixcan	0.901831	TRPC4AP	intron_20_33591419_33592261	ENSG00000100991.12	1.3823
intron_22_29328895_29330378	0.202838	smultixcan	0.901831	AP1B1	intron_22_29724884_29726367	ENSG00000100280.17	1.27306
intron_22_50318889_50318965	0.202883	smultixcan	0.901831	DENND6B	intron_22_50757318_50757394	ENSG00000205593.12	0
intron_6_105333505_105352972	0.2029	smultixcan	0.901831	PREP	intron_6_105781380_105800847	ENSG00000085377.15	-1.27333
intron_7_90479274_90487327	0.202936	smultixcan	0.901831	CLDN12	intron_7_90108588_90116641	ENSG00000157224.16	-0.326149
intron_7_90479274_90487327	0.202936	smultixcan	0.901831	PTTG1IP2	intron_7_90108588_90116641	ENSG00000251154.2	-0.326149
intron_11_11968487_11998696	0.155741	Artery_Tibial	0.901831	DKK3	intron_11_11990034_12020243	ENSG00000050165.19	1.41954
intron_11_16789878_16790798	0.154994	Artery_Tibial	0.901831	PLEKHA7	intron_11_16811425_16812345	ENSG00000166689.18	-1.42211
intron_11_45872233_45880914	0.155004	Artery_Tibial	0.901831	CRY2	intron_11_45893784_45902465	ENSG00000121671.12	-1.42208
intron_11_57426389_57426588	0.155627	Artery_Tibial	0.901831	SLC43A3	intron_11_57193862_57194061	ENSG00000134802.18	1.41993
intron_13_27424853_27427092	0.155301	Artery_Tibial	0.901831	GTF3A	intron_13_27998990_28001229	ENSG00000122034.17	1.42105
intron_14_23965832_23965932	0.154894	Artery_Tibial	0.901831	DHRS4	intron_14_24435041_24435141	ENSG00000157326.19	1.42245
intron_15_25100890_25103859	0.155963	Artery_Tibial	0.901831	SNHG14	intron_15_25346037_25349006	ENSG00000224078.15	-1.41878
intron_15_89645165_89645336	0.155934	Artery_Tibial	0.901831	KIF7	intron_15_90188396_90188567	ENSG00000166813.17	1.41888
intron_16_2076585_2077598	0.155021	Artery_Tibial	0.901831	TSC2	intron_16_2126586_2127599	ENSG00000103197.18	-1.42202
intron_16_2076585_2079032	0.155021	Artery_Tibial	0.901831	TSC2	intron_16_2126586_2129033	ENSG00000103197.18	1.42202
intron_16_2077726_2079032	0.155021	Artery_Tibial	0.901831	TSC2	intron_16_2127727_2129033	ENSG00000103197.18	-1.42202
intron_16_2077726_2079035	0.155021	Artery_Tibial	0.901831	TSC2	intron_16_2127727_2129036	ENSG00000103197.18	-1.42202
intron_17_17228161_17228623	0.155806	Artery_Tibial	0.901831	FLCN	intron_17_17131475_17131937	ENSG00000154803.13	-1.41932
intron_17_3899024_3899634	0.155744	Artery_Tibial	0.901831	P2RX1	intron_17_3802318_3802928	ENSG00000108405.4	1.41953
intron_17_3899761_3903202	0.155744	Artery_Tibial	0.901831	P2RX1	intron_17_3803055_3806496	ENSG00000108405.4	-1.41953
intron_17_45219632_45220268	0.155489	Artery_Tibial	0.901831	FMNL1-DT	intron_17_43296999_43297635	ENSG00000267121.7	1.42041
intron_17_80220496_80221548	0.15573	Artery_Tibial	0.901831	SLC26A11	intron_17_78194295_78195347	ENSG00000181045.15	1.41958
intron_19_49480620_49485964	0.1549	Artery_Tibial	0.901831	FLT3LG	intron_19_49983877_49989221	ENSG00000090554.13	1.42243
intron_19_56158602_56159624	0.155805	Artery_Tibial	0.901831	ZNF444	intron_19_56669971_56670993	ENSG00000167685.15	1.41932
intron_1_224515876_224521000	0.154893	Artery_Tibial	0.901831	CNIH3	intron_1_224703578_224708702	ENSG00000143786.8	-1.42246
intron_20_19681991_19684176	0.155663	Artery_Tibial	0.901831	SLC24A3	intron_20_19662635_19664820	ENSG00000185052.13	1.41981
intron_21_37158203_37159699	0.155817	Artery_Tibial	0.901831	TTC3	intron_21_38530505_38532001	ENSG00000182670.14	1.41928
intron_2_106164799_106166056	0.15564	Artery_Tibial	0.901831	UXS1	intron_2_106781255_106782512	ENSG00000115652.15	-1.41989
intron_2_207613443_207621806	0.155063	Artery_Tibial	0.901831	METTL21A	intron_2_208478167_208486530	ENSG00000144401.14	-1.42188
intron_2_24054192_24060814	0.155301	Artery_Tibial	0.901831	FKBP1B	intron_2_24277062_24283684	ENSG00000119782.14	1.42105
intron_2_42351359_42353212	0.154804	Artery_Tibial	0.901831	COX7A2L	intron_2_42578499_42580352	ENSG00000115944.15	-1.42277
intron_2_61836109_61839421	0.155742	Artery_Tibial	0.901831	FAM161A	intron_2_62063244_62066556	ENSG00000170264.13	1.41954
intron_3_11380052_11426804	0.155674	Artery_Tibial	0.901831	ATG7	intron_3_11421526_11468278	ENSG00000197548.13	1.41977
intron_3_156143420_156421616	0.155903	Artery_Tibial	0.901831	KCNAB1	intron_3_155861209_156139405	ENSG00000169282.18	1.41899
intron_3_62003497_62078163	0.155728	Artery_Tibial	0.901831	PTPRG	intron_3_61989171_62063837	ENSG00000144724.20	-1.41959
intron_4_106316594_106320866	0.155301	Artery_Tibial	0.901831	AIMP1	intron_4_107237751_107242023	ENSG00000164022.18	1.42105
intron_4_106316594_106324985	0.155301	Artery_Tibial	0.901831	AIMP1	intron_4_107237751_107246142	ENSG00000164022.18	1.42105
intron_7_100152757_100153400	0.155523	Artery_Tibial	0.901831	LAMTOR4	intron_7_99750380_99751023	ENSG00000188186.11	-1.42029
intron_7_100358366_100358690	0.155852	Artery_Tibial	0.901831	PILRB	intron_7_99955989_99956313	ENSG00000121716.21	1.41916
intron_7_100358366_100358690	0.155852	Artery_Tibial	0.901831	STAG3L5P-PVRIG2P-PILRB	intron_7_99955989_99956313	ENSG00000272752.6	1.41916
intron_7_100358366_100358899	0.155852	Artery_Tibial	0.901831	PILRB	intron_7_99955989_99956522	ENSG00000121716.21	-1.41916
intron_7_100358366_100358899	0.155852	Artery_Tibial	0.901831	STAG3L5P-PVRIG2P-PILRB	intron_7_99955989_99956522	ENSG00000272752.6	-1.41916
intron_7_100358366_100358933	0.155852	Artery_Tibial	0.901831	PILRB	intron_7_99955989_99956556	ENSG00000121716.21	-1.41916
intron_7_100359537_100367349	0.155852	Artery_Tibial	0.901831	PILRB	intron_7_99957160_99964972	ENSG00000121716.21	-1.41916
intron_7_100359537_100367349	0.155852	Artery_Tibial	0.901831	STAG3L5P-PVRIG2P-PILRB	intron_7_99957160_99964972	ENSG00000272752.6	-1.41916
intron_9_128185776_128190329	0.155523	Artery_Tibial	0.901831	CIZ1	intron_9_130948055_130952608	ENSG00000148337.22	-1.42029
intron_9_128185776_128190688	0.155523	Artery_Tibial	0.901831	CIZ1	intron_9_130948055_130952967	ENSG00000148337.22	-1.42029
intron_9_136792030_136792251	0.155487	Artery_Tibial	0.901831	ENSG00000272896	intron_9_139686482_139686703	ENSG00000272896.1	1.42042
intron_9_136792030_136792251	0.155487	Artery_Tibial	0.901831	TMEM141	intron_9_139686482_139686703	ENSG00000244187.8	1.42042
intron_5_150073493_150077276	0.157895	Nerve_Tibial	0.901832	CSF1R	intron_5_149453056_149456839	ENSG00000182578.14	1.41219
intron_5_154941265_154956371	0.157855	Nerve_Tibial	0.901832	MRPL22	intron_5_154320825_154335931	ENSG00000082515.18	1.41232
intron_9_93317631_93317873	0.157875	Nerve_Tibial	0.901832	WNK2	intron_9_96079913_96080155	ENSG00000165238.17	1.41226
intron_11_71789845_71796017	0.163063	Lung	0.901839	ENSG00000291186	intron_11_71500891_71507063	ENSG00000291186.1	1.39484
intron_11_71793481_71796017	0.163063	Lung	0.901839	ENSG00000291186	intron_11_71504527_71507063	ENSG00000291186.1	-1.39484
intron_1_12755813_12759310	0.163083	Lung	0.901839	CFAP107	intron_1_12815763_12819243	ENSG00000157330.10	-1.39478
intron_10_102890678_102900593	0.124086	Artery_Aorta	0.901842	AS3MT	intron_10_104650435_104660350	ENSG00000214435.9	1.53785
intron_10_102890678_102900593	0.124086	Artery_Aorta	0.901842	BORCS7-ASMT	intron_10_104650435_104660350	ENSG00000270316.1	1.53785
intron_10_103898377_103898877	0.12197	Artery_Aorta	0.901842	STN1	intron_10_105658135_105658635	ENSG00000107960.12	-1.54656
intron_10_1043393_1043999	0.124825	Artery_Aorta	0.901842	IDI1	intron_10_1089333_1089939	ENSG00000067064.13	1.53483
intron_10_1043393_1048864	0.124825	Artery_Aorta	0.901842	IDI1	intron_10_1089333_1094804	ENSG00000067064.13	-1.53483
intron_10_34372536_34374874	0.121475	Artery_Aorta	0.901842	PARD3	intron_10_34661464_34663802	ENSG00000148498.17	1.54861
intron_10_5795019_5796763	0.125654	Artery_Aorta	0.901842	GDI2	intron_10_5836982_5838726	ENSG00000057608.17	-1.53147
intron_10_92935885_92940727	0.124171	Artery_Aorta	0.901842	EXOC6	intron_10_94695642_94700484	ENSG00000138190.17	-1.5375
intron_11_118607699_118613294	0.120578	Artery_Aorta	0.901842	PHLDB1	intron_11_118478414_118484009	ENSG00000019144.20	-1.55235
intron_11_118607699_118613816	0.120578	Artery_Aorta	0.901842	PHLDB1	intron_11_118478414_118484531	ENSG00000019144.20	-1.55235
intron_11_118610526_118613816	0.120578	Artery_Aorta	0.901842	PHLDB1	intron_11_118481241_118484531	ENSG00000019144.20	1.55235
intron_11_119026080_119026937	0.1235	Artery_Aorta	0.901842	SLC37A4	intron_11_118896790_118897647	ENSG00000137700.19	1.54025
intron_11_2776054_2776986	0.122956	Artery_Aorta	0.901842	KCNQ1	intron_11_2797284_2798216	ENSG00000053918.18	1.54248
intron_11_34090678_34091906	0.121031	Artery_Aorta	0.901842	CAPRIN1	intron_11_34112225_34113453	ENSG00000135387.21	-1.55046
intron_11_46987310_47052388	0.120344	Artery_Aorta	0.901842	CSTPP1	intron_11_47008861_47073939	ENSG00000149179.14	-1.55333
intron_11_62609696_62610879	0.124719	Artery_Aorta	0.901842	EML3	intron_11_62377168_62378351	ENSG00000149499.12	-1.53526
intron_11_65598628_65599394	0.12135	Artery_Aorta	0.901842	MAP3K11	intron_11_65366099_65366865	ENSG00000173327.8	-1.54913
intron_11_85990399_85996826	0.123098	Artery_Aorta	0.901842	PICALM	intron_11_85701442_85707869	ENSG00000073921.18	-1.5419
intron_11_94178592_94179602	0.124441	Artery_Aorta	0.901842	PANX1	intron_11_93911758_93912768	ENSG00000110218.9	1.5364
intron_11_95821978_95822499	0.124164	Artery_Aorta	0.901842	CEP57	intron_11_95555142_95555663	ENSG00000166037.11	1.53753
intron_11_95821978_95827786	0.124164	Artery_Aorta	0.901842	CEP57	intron_11_95555142_95560950	ENSG00000166037.11	1.53753
intron_11_9817024_9829356	0.121334	Artery_Aorta	0.901842	SBF2	intron_11_9838571_9850903	ENSG00000133812.18	1.5492
intron_12_106323646_106335639	0.123666	Artery_Aorta	0.901842	TCP11L2	intron_12_106717424_106729417	ENSG00000166046.11	-1.53957
intron_12_111767096_111775605	0.124038	Artery_Aorta	0.901842	ALDH2	intron_12_112204900_112213409	ENSG00000111275.13	-1.53804
intron_12_111767096_111781918	0.124038	Artery_Aorta	0.901842	ALDH2	intron_12_112204900_112219722	ENSG00000111275.13	1.53804
intron_12_111880527_111883581	0.125417	Artery_Aorta	0.901842	MAPKAPK5	intron_12_112318331_112321385	ENSG00000089022.14	1.53243
intron_12_122022183_122030700	0.12312	Artery_Aorta	0.901842	BCL7A	intron_12_122460089_122468606	ENSG00000110987.9	-1.54181
intron_12_122030781_122035331	0.123889	Artery_Aorta	0.901842	BCL7A	intron_12_122468687_122473237	ENSG00000110987.9	1.53865
intron_12_16594334_16598792	0.121756	Artery_Aorta	0.901842	LMO3	intron_12_16747268_16751726	ENSG00000048540.16	-1.54745
intron_12_31084061_31084583	0.120968	Artery_Aorta	0.901842	DDX11	intron_12_31236995_31237517	ENSG00000013573.17	1.55072
intron_12_42322446_42325924	0.120195	Artery_Aorta	0.901842	ZCRB1	intron_12_42716248_42719726	ENSG00000139168.9	-1.55396
intron_12_47784217_47785233	0.123429	Artery_Aorta	0.901842	HDAC7	intron_12_48178000_48179016	ENSG00000061273.18	1.54054
intron_12_47784217_47785387	0.123429	Artery_Aorta	0.901842	HDAC7	intron_12_48178000_48179170	ENSG00000061273.18	-1.54054
intron_12_48655060_48658632	0.123525	Artery_Aorta	0.901842	KANSL2	intron_12_49048843_49052415	ENSG00000139620.13	-1.54015
intron_12_49558729_49558843	0.121193	Artery_Aorta	0.901842	MCRS1	intron_12_49952512_49952626	ENSG00000187778.14	-1.54978
intron_12_51067969_51073823	0.122236	Artery_Aorta	0.901842	CSRNP2	intron_12_51461752_51467606	ENSG00000110925.7	1.54545
intron_12_55997339_56002212	0.124856	Artery_Aorta	0.901842	SUOX	intron_12_56391123_56395996	ENSG00000139531.13	1.53471
intron_13_41260915_41263485	0.124862	Artery_Aorta	0.901842	MTRF1	intron_13_41835051_41837621	ENSG00000120662.16	1.53468
intron_13_45149788_45151687	0.12135	Artery_Aorta	0.901842	GTF2F2	intron_13_45723923_45725822	ENSG00000188342.13	-1.54913
intron_13_45151831_45207424	0.12135	Artery_Aorta	0.901842	GTF2F2	intron_13_45725966_45781559	ENSG00000188342.13	1.54913
intron_13_49259523_49267490	0.121482	Artery_Aorta	0.901842	CDADC1	intron_13_49833659_49841626	ENSG00000102543.14	1.54858
intron_13_49525937_49526387	0.124047	Artery_Aorta	0.901842	PHF11	intron_13_50100073_50100523	ENSG00000136147.18	-1.53801
intron_13_50082557_50083142	0.122578	Artery_Aorta	0.901842	DLEU1	intron_13_50656693_50657278	ENSG00000176124.15	1.54404
intron_13_50082557_50104704	0.122578	Artery_Aorta	0.901842	DLEU1	intron_13_50656693_50678840	ENSG00000176124.15	-1.54404
intron_13_50083194_50104704	0.125109	Artery_Aorta	0.901842	DLEU1	intron_13_50657330_50678840	ENSG00000176124.15	1.53368
intron_14_67376590_67380659	0.123784	Artery_Aorta	0.901842	EIF2S1	intron_14_67843307_67847376	ENSG00000134001.15	-1.53908
intron_14_89264055_89280950	0.122849	Artery_Aorta	0.901842	FOXN3	intron_14_89730399_89747294	ENSG00000053254.16	-1.54293
intron_15_25055230_25056483	0.125097	Artery_Aorta	0.901842	SNHG14	intron_15_25300377_25301630	ENSG00000224078.15	-1.53372
intron_15_25083527_25087467	0.125097	Artery_Aorta	0.901842	SNHG14	intron_15_25328674_25332614	ENSG00000224078.15	-1.53372
intron_15_63249705_63255507	0.122928	Artery_Aorta	0.901842	RAB8B	intron_15_63541904_63547706	ENSG00000166128.13	-1.5426
intron_15_63926093_63929551	0.121174	Artery_Aorta	0.901842	DAPK2	intron_15_64218292_64221750	ENSG00000035664.11	1.54986
intron_15_64688834_64689084	0.125971	Artery_Aorta	0.901842	OAZ2	intron_15_64981033_64981283	ENSG00000180304.14	1.53019
intron_15_74573204_74589820	0.125595	Artery_Aorta	0.901842	ARID3B	intron_15_74865545_74882161	ENSG00000179361.18	1.53171
intron_15_83010363_83011497	0.124591	Artery_Aorta	0.901842	C15orf40	intron_15_83679115_83680249	ENSG00000169609.14	1.53579
intron_15_99363265_99386030	0.120065	Artery_Aorta	0.901842	LRRC28	intron_15_99903470_99926235	ENSG00000168904.15	-1.5545
intron_16_2264760_2267575	0.123936	Artery_Aorta	0.901842	RNPS1	intron_16_2314761_2317576	ENSG00000205937.12	1.53846
intron_16_2264760_2268055	0.123936	Artery_Aorta	0.901842	RNPS1	intron_16_2314761_2318056	ENSG00000205937.12	-1.53846
intron_16_28585720_28589100	0.124697	Artery_Aorta	0.901842	SGF29	intron_16_28597041_28600421	ENSG00000176476.9	1.53535
intron_16_4505610_4506895	0.122448	Artery_Aorta	0.901842	HMOX2	intron_16_4555611_4556896	ENSG00000103415.12	1.54458
intron_16_68346280_68347211	0.120377	Artery_Aorta	0.901842	PRMT7	intron_16_68380183_68381114	ENSG00000132600.18	1.55319
intron_16_68346280_68352248	0.120377	Artery_Aorta	0.901842	PRMT7	intron_16_68380183_68386151	ENSG00000132600.18	-1.55319
intron_16_74676425_74678899	0.120968	Artery_Aorta	0.901842	MLKL	intron_16_74710323_74712797	ENSG00000168404.13	1.55072
intron_16_786928_787354	0.12356	Artery_Aorta	0.901842	RPUSD1	intron_16_836928_837354	ENSG00000007376.8	1.54
intron_16_84070776_84081747	0.120743	Artery_Aorta	0.901842	MBTPS1	intron_16_84104381_84115352	ENSG00000140943.18	-1.55166
intron_17_17222661_17223922	0.125137	Artery_Aorta	0.901842	FLCN	intron_17_17125975_17127236	ENSG00000154803.13	-1.53356
intron_17_38482678_38486062	0.12359	Artery_Aorta	0.901842	ARHGAP23	intron_17_36638919_36642303	ENSG00000275832.5	-1.53988
intron_17_41966887_41968068	0.123155	Artery_Aorta	0.901842	CNP	intron_17_40118905_40120086	ENSG00000173786.17	-1.54167
intron_17_41966887_41971892	0.123155	Artery_Aorta	0.901842	CNP	intron_17_40118905_40123910	ENSG00000173786.17	1.54167
intron_17_47488955_47490166	0.12256	Artery_Aorta	0.901842	MRPL45P2	intron_17_45566321_45567532	ENSG00000291120.1	-1.54412
intron_17_4817259_4818002	0.124705	Artery_Aorta	0.901842	PLD2	intron_17_4720554_4721297	ENSG00000129219.14	-1.53532
intron_17_50665245_50667554	0.122266	Artery_Aorta	0.901842	ABCC3	intron_17_48742606_48744915	ENSG00000108846.16	-1.54533
intron_17_57078703_57079287	0.123525	Artery_Aorta	0.901842	AKAP1-DT	intron_17_55156064_55156648	ENSG00000263004.3	-1.54015
intron_17_75743861_75748841	0.122875	Artery_Aorta	0.901842	ITGB4	intron_17_73739942_73744922	ENSG00000132470.14	-1.54282
intron_17_782692_783083	0.1232	Artery_Aorta	0.901842	MRM3	intron_17_685932_686323	ENSG00000171861.11	-1.54148
intron_17_79025935_79043955	0.125034	Artery_Aorta	0.901842	C1QTNF1	intron_17_77022017_77040037	ENSG00000173918.15	1.53398
intron_17_81665584_81665998	0.125935	Artery_Aorta	0.901842	OXLD1	intron_17_79632614_79633028	ENSG00000204237.5	-1.53033
intron_17_81665584_81666150	0.12017	Artery_Aorta	0.901842	OXLD1	intron_17_79632614_79633180	ENSG00000204237.5	1.55406
intron_19_10558060_10558164	0.122795	Artery_Aorta	0.901842	KRI1	intron_19_10668736_10668840	ENSG00000129347.21	1.54315
intron_19_15116522_15117881	0.125865	Artery_Aorta	0.901842	ILVBL	intron_19_15227333_15228692	ENSG00000105135.16	-1.53061
intron_19_16228208_16233493	0.122889	Artery_Aorta	0.901842	AP1M1	intron_19_16339019_16344304	ENSG00000072958.9	1.54276
intron_19_52160591_52168058	0.124585	Artery_Aorta	0.901842	ENSG00000267827	intron_19_52663844_52671311	ENSG00000267827.5	-1.53581
intron_19_52160591_52168058	0.124585	Artery_Aorta	0.901842	ZNF836	intron_19_52663844_52671311	ENSG00000196267.14	-1.53581
intron_19_53075183_53085163	0.12591	Artery_Aorta	0.901842	ZNF160	intron_19_53578436_53588416	ENSG00000170949.18	1.53043
intron_19_53086321_53091637	0.125407	Artery_Aorta	0.901842	ZNF160	intron_19_53589574_53594890	ENSG00000170949.18	1.53247
intron_19_6734307_6735622	0.123525	Artery_Aorta	0.901842	GPR108	intron_19_6734318_6735633	ENSG00000125734.16	1.54015
intron_19_7932932_7933485	0.125574	Artery_Aorta	0.901842	TIMM44	intron_19_7997817_7998370	ENSG00000104980.8	1.53179
intron_19_9765035_9768289	0.125733	Artery_Aorta	0.901842	ZNF846	intron_19_9875711_9878965	ENSG00000196605.7	1.53115
intron_19_9765035_9785926	0.125733	Artery_Aorta	0.901842	ZNF846	intron_19_9875711_9896602	ENSG00000196605.7	-1.53115
intron_1_112540872_112541951	0.123525	Artery_Aorta	0.901842	ST7L	intron_1_113083494_113084573	ENSG00000007341.19	-1.54015
intron_1_12188895_12190957	0.12046	Artery_Aorta	0.901842	TNFRSF1B	intron_1_12248952_12251014	ENSG00000028137.19	1.55285
intron_1_16315435_16352255	0.124188	Artery_Aorta	0.901842	FBXO42	intron_1_16641930_16678750	ENSG00000037637.11	-1.53743
intron_1_171638722_171652008	0.121792	Artery_Aorta	0.901842	MYOC	intron_1_171607862_171621148	ENSG00000034971.17	-1.5473
intron_1_202297576_202300849	0.122793	Artery_Aorta	0.901842	LGR6	intron_1_202266704_202269977	ENSG00000133067.18	-1.54316
intron_1_234465708_234467502	0.121185	Artery_Aorta	0.901842	TARBP1	intron_1_234601454_234603248	ENSG00000059588.10	1.54982
intron_1_237655984_237657944	0.124315	Artery_Aorta	0.901842	RYR2	intron_1_237819284_237821244	ENSG00000198626.18	-1.53691
intron_1_244970443_245059386	0.122388	Artery_Aorta	0.901842	EFCAB2	intron_1_245133745_245222688	ENSG00000203666.13	1.54483
intron_1_3432140_3433677	0.120361	Artery_Aorta	0.901842	PRDM16	intron_1_3348704_3350241	ENSG00000142611.17	1.55326
intron_1_40735750_40738836	0.125896	Artery_Aorta	0.901842	NFYC	intron_1_41201422_41204508	ENSG00000066136.21	-1.53049
intron_1_44660295_44674331	0.120195	Artery_Aorta	0.901842	TMEM53	intron_1_45125967_45140003	ENSG00000126106.14	1.55396
intron_1_53089934_53090612	0.125865	Artery_Aorta	0.901842	SLC1A7	intron_1_53555606_53556284	ENSG00000162383.13	-1.53061
intron_1_64137496_64140109	0.120472	Artery_Aorta	0.901842	ROR1	intron_1_64603179_64605792	ENSG00000185483.13	1.5528
intron_1_6475138_6475462	0.125929	Artery_Aorta	0.901842	PLEKHG5	intron_1_6535198_6535522	ENSG00000171680.23	1.53036
intron_1_95173889_95191550	0.125407	Artery_Aorta	0.901842	TLCD4	intron_1_95639445_95657106	ENSG00000152078.10	-1.53247
intron_20_3669000_3669299	0.124817	Artery_Aorta	0.901842	ADAM33	intron_20_3649647_3649946	ENSG00000149451.19	1.53487
intron_20_37129167_37137810	0.125194	Artery_Aorta	0.901842	MROH8	intron_20_35757570_35766213	ENSG00000101353.16	1.53333
intron_20_3795879_3797622	0.125438	Artery_Aorta	0.901842	CDC25B	intron_20_3776526_3778269	ENSG00000101224.18	1.53234
intron_20_3796731_3797622	0.120042	Artery_Aorta	0.901842	CDC25B	intron_20_3777378_3778269	ENSG00000101224.18	-1.5546
intron_20_44952704_44958337	0.124944	Artery_Aorta	0.901842	PABPC1L	intron_20_43581345_43586978	ENSG00000101104.13	1.53435
intron_20_47659721_47661773	0.121566	Artery_Aorta	0.901842	SULF2	intron_20_46288465_46290517	ENSG00000196562.16	-1.54824
intron_20_49845119_49849579	0.122316	Artery_Aorta	0.901842	SLC9A8	intron_20_48461656_48466116	ENSG00000197818.12	1.54513
intron_20_62346596_62346682	0.120088	Artery_Aorta	0.901842	LAMA5	intron_20_60921652_60921738	ENSG00000130702.15	-1.5544
intron_20_63275640_63276091	0.125271	Artery_Aorta	0.901842	ARFGAP1	intron_20_61906992_61907443	ENSG00000101199.13	-1.53302
intron_20_63275640_63276480	0.125271	Artery_Aorta	0.901842	ARFGAP1	intron_20_61906992_61907832	ENSG00000101199.13	1.53302
intron_20_63276200_63276480	0.125271	Artery_Aorta	0.901842	ARFGAP1	intron_20_61907552_61907832	ENSG00000101199.13	1.53302
intron_20_63277305_63278117	0.123491	Artery_Aorta	0.901842	ARFGAP1	intron_20_61908657_61909469	ENSG00000101199.13	-1.54028
intron_20_63278995_63279220	0.123491	Artery_Aorta	0.901842	ARFGAP1	intron_20_61910347_61910572	ENSG00000101199.13	1.54028
intron_20_63278995_63281291	0.121198	Artery_Aorta	0.901842	ARFGAP1	intron_20_61910347_61912643	ENSG00000101199.13	-1.54976
intron_21_33509920_33511252	0.12102	Artery_Aorta	0.901842	GART	intron_21_34882227_34883559	ENSG00000159131.17	1.55051
intron_22_41261580_41264664	0.124175	Artery_Aorta	0.901842	RANGAP1	intron_22_41657584_41660668	ENSG00000100401.21	1.53748
intron_22_46043699_46043940	0.122536	Artery_Aorta	0.901842	LINC00899	intron_22_46439579_46439820	ENSG00000231711.2	1.54422
intron_2_11803033_11804423	0.12547	Artery_Aorta	0.901842	LPIN1	intron_2_11943159_11944549	ENSG00000134324.12	1.53221
intron_2_127640318_127640896	0.122025	Artery_Aorta	0.901842	LIMS2	intron_2_128397893_128398471	ENSG00000072163.20	-1.54633
intron_2_191386084_191387224	0.12001	Artery_Aorta	0.901842	MYO1B	intron_2_192250810_192251950	ENSG00000128641.19	-1.55473
intron_2_20638652_20645340	0.125618	Artery_Aorta	0.901842	HS1BP3	intron_2_20838412_20845100	ENSG00000118960.13	1.53161
intron_2_222861258_222908733	0.123689	Artery_Aorta	0.901842	ACSL3	intron_2_223725976_223773451	ENSG00000123983.15	1.53947
intron_2_233499915_233510049	0.122515	Artery_Aorta	0.901842	USP40	intron_2_234408561_234418695	ENSG00000085982.16	1.5443
intron_2_233542363_233549101	0.124055	Artery_Aorta	0.901842	USP40	intron_2_234451009_234457747	ENSG00000085982.16	-1.53797
intron_2_240014860_240017815	0.121598	Artery_Aorta	0.901842	NDUFA10	intron_2_240954277_240957232	ENSG00000130414.13	1.5481
intron_2_240021412_240025227	0.121964	Artery_Aorta	0.901842	NDUFA10	intron_2_240960829_240964644	ENSG00000130414.13	-1.54658
intron_2_69806432_69807906	0.122377	Artery_Aorta	0.901842	ANXA4	intron_2_70033564_70035038	ENSG00000196975.16	1.54487
intron_2_69806498_69807906	0.123936	Artery_Aorta	0.901842	ANXA4	intron_2_70033630_70035038	ENSG00000196975.16	-1.53846
intron_3_105670352_105678431	0.12356	Artery_Aorta	0.901842	CBLB	intron_3_105389196_105397275	ENSG00000114423.23	1.54
intron_3_127575505_127575940	0.123491	Artery_Aorta	0.901842	TPRA1	intron_3_127294348_127294783	ENSG00000163870.16	1.54028
intron_3_134176039_134183002	0.125794	Artery_Aorta	0.901842	RYK	intron_3_133894883_133901846	ENSG00000163785.13	1.5309
intron_3_136317064_136326803	0.125083	Artery_Aorta	0.901842	PCCB	intron_3_136035906_136045645	ENSG00000114054.14	-1.53378
intron_3_146533550_146536540	0.124153	Artery_Aorta	0.901842	PLSCR1	intron_3_146251337_146254327	ENSG00000188313.13	-1.53757
intron_3_17214370_17233685	0.121921	Artery_Aorta	0.901842	TBC1D5	intron_3_17255862_17275177	ENSG00000131374.15	-1.54676
intron_3_197950221_197950936	0.122629	Artery_Aorta	0.901842	RPL35A	intron_3_197677092_197677807	ENSG00000182899.17	-1.54383
intron_3_37808880_37821014	0.125642	Artery_Aorta	0.901842	ITGA9-AS1	intron_3_37850371_37862505	ENSG00000235257.11	1.53152
intron_3_39066630_39066746	0.121463	Artery_Aorta	0.901842	WDR48	intron_3_39108121_39108237	ENSG00000114742.14	-1.54866
intron_3_39066875_39068771	0.121463	Artery_Aorta	0.901842	WDR48	intron_3_39108366_39110262	ENSG00000114742.14	1.54866
intron_3_39103553_39107479	0.120112	Artery_Aorta	0.901842	GORASP1	intron_3_39145044_39148970	ENSG00000114745.15	1.5543
intron_3_45826332_45827356	0.124608	Artery_Aorta	0.901842	LZTFL1	intron_3_45867824_45868848	ENSG00000163818.20	-1.53571
intron_3_48260939_48267918	0.125987	Artery_Aorta	0.901842	ZNF589	intron_3_48302429_48309408	ENSG00000164048.14	1.53012
intron_3_48298523_48301279	0.124503	Artery_Aorta	0.901842	NME6	intron_3_48340013_48342769	ENSG00000172113.10	1.53614
intron_3_48298523_48301296	0.124503	Artery_Aorta	0.901842	NME6	intron_3_48340013_48342786	ENSG00000172113.10	1.53614
intron_3_48298523_48301353	0.124503	Artery_Aorta	0.901842	NME6	intron_3_48340013_48342843	ENSG00000172113.10	-1.53614
intron_3_53161428_53165104	0.121377	Artery_Aorta	0.901842	PRKCD	intron_3_53195444_53199120	ENSG00000163932.16	-1.54902
intron_4_1001881_1001982	0.123899	Artery_Aorta	0.901842	IDUA	intron_4_995669_995770	ENSG00000127415.13	1.53861
intron_4_1003625_1004012	0.123497	Artery_Aorta	0.901842	IDUA	intron_4_997413_997800	ENSG00000127415.13	1.54026
intron_4_1003629_1004012	0.122785	Artery_Aorta	0.901842	IDUA	intron_4_997417_997800	ENSG00000127415.13	-1.54319
intron_4_105237351_105241339	0.121119	Artery_Aorta	0.901842	TET2	intron_4_106158508_106162496	ENSG00000168769.14	1.55009
intron_4_105700014_105707919	0.12077	Artery_Aorta	0.901842	INTS12	intron_4_106621171_106629076	ENSG00000138785.16	-1.55155
intron_4_105898001_105912188	0.124776	Artery_Aorta	0.901842	NPNT	intron_4_106819158_106833345	ENSG00000168743.13	-1.53503
intron_4_105912238_105927336	0.124776	Artery_Aorta	0.901842	NPNT	intron_4_106833395_106848493	ENSG00000168743.13	-1.53503
intron_4_105942702_105959028	0.124148	Artery_Aorta	0.901842	NPNT	intron_4_106863859_106880185	ENSG00000168743.13	-1.53759
intron_4_168832171_168877723	0.123033	Artery_Aorta	0.901842	PALLD	intron_4_169753322_169798874	ENSG00000129116.20	1.54217
intron_4_51899378_51905189	0.12515	Artery_Aorta	0.901842	DCUN1D4	intron_4_52765544_52771355	ENSG00000109184.15	1.53351
intron_4_51899378_51913290	0.12515	Artery_Aorta	0.901842	DCUN1D4	intron_4_52765544_52779456	ENSG00000109184.15	-1.53351
intron_4_8214580_8216111	0.123814	Artery_Aorta	0.901842	SH3TC1	intron_4_8216307_8217838	ENSG00000125089.18	-1.53896
intron_5_111501116_111506330	0.121944	Artery_Aorta	0.901842	STARD4	intron_5_110836814_110842028	ENSG00000164211.13	-1.54667
intron_5_111502088_111506330	0.121944	Artery_Aorta	0.901842	STARD4	intron_5_110837786_110842028	ENSG00000164211.13	-1.54667
intron_5_150548388_150549678	0.122067	Artery_Aorta	0.901842	NDST1	intron_5_149927950_149929240	ENSG00000070614.15	-1.54615
intron_5_176532132_176532366	0.121857	Artery_Aorta	0.901842	RNF44	intron_5_175959133_175959367	ENSG00000146083.12	1.54702
intron_5_179825226_179833032	0.121756	Artery_Aorta	0.901842	SQSTM1	intron_5_179252226_179260032	ENSG00000161011.20	1.54745
intron_5_34919883_34922217	0.122368	Artery_Aorta	0.901842	BRIX1	intron_5_34919988_34922322	ENSG00000113460.13	1.54491
intron_5_36608604_36629450	0.124608	Artery_Aorta	0.901842	SLC1A3	intron_5_36608706_36629552	ENSG00000079215.15	-1.53572
intron_5_39383271_39388799	0.123182	Artery_Aorta	0.901842	DAB2	intron_5_39383373_39388901	ENSG00000153071.15	1.54155
intron_5_78388914_78415520	0.124284	Artery_Aorta	0.901842	SCAMP1	intron_5_77684738_77711344	ENSG00000085365.18	1.53704
intron_5_95889130_95891103	0.122599	Artery_Aorta	0.901842	ELL2	intron_5_95224834_95226807	ENSG00000118985.16	-1.54396
intron_6_26440648_26443382	0.123204	Artery_Aorta	0.901842	BTN3A3	intron_6_26440876_26443610	ENSG00000111801.16	-1.54146
intron_6_33682644_33683207	0.12426	Artery_Aorta	0.901842	ITPR3	intron_6_33650421_33650984	ENSG00000096433.11	1.53713
intron_6_33701420_33711549	0.125489	Artery_Aorta	0.901842	UQCC2	intron_6_33669197_33679326	ENSG00000137288.10	1.53214
intron_7_100057890_100063788	0.125083	Artery_Aorta	0.901842	ZSCAN21	intron_7_99655513_99661411	ENSG00000166529.16	-1.53378
intron_7_100405093_100406694	0.125093	Artery_Aorta	0.901842	ZCWPW1	intron_7_100002716_100004317	ENSG00000078487.18	-1.53374
intron_7_100406798_100407228	0.125093	Artery_Aorta	0.901842	ZCWPW1	intron_7_100004421_100004851	ENSG00000078487.18	1.53374
intron_7_100408659_100409428	0.12359	Artery_Aorta	0.901842	ZCWPW1	intron_7_100006282_100007051	ENSG00000078487.18	1.53988
intron_7_100417183_100419111	0.125472	Artery_Aorta	0.901842	ZCWPW1	intron_7_100014806_100016734	ENSG00000078487.18	-1.5322
intron_7_101244139_101244960	0.120472	Artery_Aorta	0.901842	FIS1	intron_7_100887420_100888241	ENSG00000214253.9	-1.5528
intron_7_106091939_106092548	0.125434	Artery_Aorta	0.901842	SYPL1	intron_7_105732385_105732994	ENSG00000008282.10	1.53236
intron_7_106091939_106092564	0.121901	Artery_Aorta	0.901842	SYPL1	intron_7_105732385_105733010	ENSG00000008282.10	1.54685
intron_7_150569959_150572129	0.125762	Artery_Aorta	0.901842	GIMAP4	intron_7_150267047_150269217	ENSG00000133574.10	-1.53103
intron_7_43869376_43869457	0.123887	Artery_Aorta	0.901842	MRPS24	intron_7_43908975_43909056	ENSG00000062582.14	-1.53866
intron_7_43879260_43881659	0.123887	Artery_Aorta	0.901842	URGCP	intron_7_43918859_43921258	ENSG00000106608.17	1.53866
intron_7_73842144_73842490	0.125442	Artery_Aorta	0.901842	METTL27	intron_7_73256474_73256820	ENSG00000165171.11	1.53233
intron_7_99377455_99385702	0.125194	Artery_Aorta	0.901842	ARPC1B	intron_7_98975078_98983325	ENSG00000130429.16	1.53333
intron_8_22579209_22580603	0.125581	Artery_Aorta	0.901842	PDLIM2	intron_8_22436722_22438116	ENSG00000120913.24	-1.53176
intron_8_26362848_26363721	0.126023	Artery_Aorta	0.901842	PPP2R2A	intron_8_26220364_26221237	ENSG00000221914.11	1.52998
intron_8_26363890_26366315	0.126023	Artery_Aorta	0.901842	PPP2R2A	intron_8_26221406_26223831	ENSG00000221914.11	-1.52998
intron_8_27544244_27544444	0.124086	Artery_Aorta	0.901842	EPHX2	intron_8_27401761_27401961	ENSG00000120915.14	-1.53785
intron_8_37828959_37829261	0.125476	Artery_Aorta	0.901842	ADGRA2	intron_8_37686477_37686779	ENSG00000020181.18	1.53219
intron_8_37833208_37833688	0.125476	Artery_Aorta	0.901842	ADGRA2	intron_8_37690726_37691206	ENSG00000020181.18	-1.53219
intron_8_66775319_66793616	0.125909	Artery_Aorta	0.901842	SGK3	intron_8_67687554_67705851	ENSG00000104205.16	1.53043
intron_9_129120610_129123052	0.125708	Artery_Aorta	0.901842	PTPA	intron_9_131882889_131885331	ENSG00000119383.21	1.53125
intron_9_129120610_129128985	0.125708	Artery_Aorta	0.901842	PTPA	intron_9_131882889_131891264	ENSG00000119383.21	-1.53125
intron_9_129137692_129142445	0.120313	Artery_Aorta	0.901842	PTPA	intron_9_131899971_131904724	ENSG00000119383.21	-1.55346
intron_9_129142177_129142445	0.125708	Artery_Aorta	0.901842	PTPA	intron_9_131904456_131904724	ENSG00000119383.21	1.53125
intron_9_35786775_35790156	0.125921	Artery_Aorta	0.901842	ENSG00000227388	intron_9_35786772_35790153	ENSG00000227388.3	-1.53039
intron_9_93497599_93498790	0.120793	Artery_Aorta	0.901842	FAM120A	intron_9_96259881_96261072	ENSG00000048828.18	1.55145
intron_11_68754851_68759569	0.158339	Skin_Not_Sun_Exposed_Suprapubic	0.901852	CPT1A	intron_11_68522319_68527037	ENSG00000110090.13	-1.41068
intron_10_102705489_102714273	0.154559	Testis	0.901854	ARL3	intron_10_104465246_104474030	ENSG00000138175.9	-1.42361
intron_11_61342844_61343342	0.154288	Testis	0.901854	TKFC	intron_11_61110316_61110814	ENSG00000149476.16	-1.42455
intron_12_113332960_113334993	0.154583	Testis	0.901854	SLC8B1	intron_12_113770765_113772798	ENSG00000089060.12	-1.42353
intron_12_120579597_120581115	0.1546	Testis	0.901854	POP5	intron_12_121017400_121018918	ENSG00000167272.11	-1.42347
intron_15_24508994_24533695	0.154188	Testis	0.901854	PWRN1	intron_15_24754141_24778842	ENSG00000259905.7	1.42489
intron_15_97648404_97652052	0.154613	Testis	0.901854	LINC00923	intron_15_98191634_98195282	ENSG00000251209.10	-1.42342
intron_16_24823013_24823432	0.154304	Testis	0.901854	TNRC6A	intron_16_24834334_24834753	ENSG00000090905.19	1.42449
intron_16_67807196_67814302	0.154525	Testis	0.901854	TSNAXIP1	intron_16_67841099_67848205	ENSG00000102904.15	1.42373
intron_16_67807385_67814302	0.154525	Testis	0.901854	TSNAXIP1	intron_16_67841288_67848205	ENSG00000102904.15	-1.42373
intron_19_15125069_15125656	0.154638	Testis	0.901854	ILVBL	intron_19_15235880_15236467	ENSG00000105135.16	-1.42334
intron_19_2917106_2919017	0.154132	Testis	0.901854	ENSG00000253392	intron_19_2917104_2919015	ENSG00000253392.4	-1.42509
intron_19_50808970_50811257	0.154633	Testis	0.901854	TMEM277P	intron_19_51312227_51314514	ENSG00000180279.7	1.42336
intron_1_10463620_10467190	0.154472	Testis	0.901854	DFFA	intron_1_10523677_10527247	ENSG00000160049.12	1.42391
intron_1_19597109_19617258	0.154645	Testis	0.901854	MICOS10-NBL1	intron_1_19923603_19943752	ENSG00000270136.6	1.42331
intron_1_19597109_19617258	0.154645	Testis	0.901854	MICOS10	intron_1_19923603_19943752	ENSG00000173436.15	1.42331
intron_1_42846657_42849291	0.154549	Testis	0.901854	ZNF691	intron_1_43312328_43314962	ENSG00000164011.18	1.42365
intron_1_42846657_42850950	0.154549	Testis	0.901854	ZNF691	intron_1_43312328_43316621	ENSG00000164011.18	-1.42365
intron_1_94857500_94864743	0.154403	Testis	0.901854	SLC44A3	intron_1_95323056_95330299	ENSG00000143036.17	-1.42415
intron_20_35474052_35474794	0.154376	Testis	0.901854	CEP250	intron_20_34061877_34062619	ENSG00000126001.17	-1.42424
intron_20_35474052_35475502	0.154376	Testis	0.901854	CEP250	intron_20_34061877_34063327	ENSG00000126001.17	1.42424
intron_3_160319939_160356013	0.154313	Testis	0.901854	ENSG00000248710	intron_3_160037727_160073801	ENSG00000248710.1	1.42446
intron_3_160319939_160356013	0.154313	Testis	0.901854	IFT80	intron_3_160037727_160073801	ENSG00000068885.15	1.42446
intron_7_94599723_94600646	0.154134	Testis	0.901854	SGCE	intron_7_94229035_94229958	ENSG00000127990.19	-1.42508
intron_9_6720997_6723527	0.154498	Testis	0.901854	ENSG00000225489	intron_9_6720997_6723527	ENSG00000225489.8	1.42382
intron_16_625509_625899	0.170241	Esophagus_Mucosa	0.901854	RAB40C	intron_16_675509_675899	ENSG00000197562.10	-1.37143
intron_7_85153739_85186678	0.158409	Spleen	0.901855	SEMA3D	intron_7_84783055_84815994	ENSG00000153993.14	1.41044
intron_12_55990804_55991360	0.146306	Minor_Salivary_Gland	0.901865	RAB5B	intron_12_56384588_56385144	ENSG00000111540.16	-1.4527
intron_5_127966928_128061144	0.146311	Minor_Salivary_Gland	0.901865	SLC12A2-DT	intron_5_127302620_127396836	ENSG00000245937.10	1.45268
intron_2_100008932_100011497	0.158329	Stomach	0.901867	AFF3	intron_2_100625394_100627959	ENSG00000144218.21	1.41071
intron_11_60934764_60935252	0.157643	Brain_Cortex	0.901873	TMEM132A	intron_11_60702236_60702724	ENSG00000006118.15	-1.41304
intron_17_78972704_78974688	0.202979	smultixcan	0.901877	LGALS3BP	intron_17_76968786_76970770	ENSG00000108679.13	1.27311
intron_19_45592697_45602095	0.20298	smultixcan	0.901877	GPR4	intron_19_46095955_46105353	ENSG00000177464.5	-1.27273
intron_6_43018216_43018343	0.202978	smultixcan	0.901877	KLHDC3	intron_6_42985954_42986081	ENSG00000124702.19	-1.01849
intron_15_25093974_25097321	0.167722	Breast_Mammary_Tissue	0.901878	SNHG14	intron_15_25339121_25342468	ENSG00000224078.15	-1.37956
intron_6_13306527_13307596	0.167735	Breast_Mammary_Tissue	0.901878	TBC1D7	intron_6_13306759_13307828	ENSG00000145979.18	-1.37952
intron_1_84566012_84570582	0.0977377	Artery_Coronary	0.90188	CTBS	intron_1_85031695_85036265	ENSG00000117151.13	1.65592
intron_9_131394263_131430094	0.134738	Adrenal_Gland	0.90188	PRRC2B	intron_9_134269650_134305481	ENSG00000288701.1	-1.49568
intron_11_122925010_122934420	0.158364	Stomach	0.901884	JHY	intron_11_122795718_122805128	ENSG00000109944.11	1.4106
intron_10_110907836_110918121	0.184878	Cells_EBV-transformed_lymphocytes	0.901892	BBIP1	intron_10_112667594_112677879	ENSG00000214413.9	-1.32588
intron_10_128113602_128114928	0.183759	Cells_EBV-transformed_lymphocytes	0.901892	MKI67	intron_10_129911866_129913192	ENSG00000148773.14	-1.32927
intron_10_28526008_28532442	0.184373	Cells_EBV-transformed_lymphocytes	0.901892	WAC-AS1	intron_10_28814937_28821371	ENSG00000254635.6	1.32741
intron_10_49161622_49166869	0.184418	Cells_EBV-transformed_lymphocytes	0.901892	TMEM273	intron_10_50369667_50374914	ENSG00000204161.14	1.32727
intron_11_47284281_47284375	0.183989	Cells_EBV-transformed_lymphocytes	0.901892	MADD	intron_11_47305832_47305926	ENSG00000110514.20	1.32857
intron_11_68032336_68032923	0.184787	Cells_EBV-transformed_lymphocytes	0.901892	NDUFS8	intron_11_67799803_67800390	ENSG00000110717.13	1.32616
intron_14_73573590_73574908	0.184766	Cells_EBV-transformed_lymphocytes	0.901892	ACOT2	intron_14_74040294_74041612	ENSG00000119673.16	-1.32622
intron_15_57706955_57708714	0.184767	Cells_EBV-transformed_lymphocytes	0.901892	POLR2M	intron_15_57999153_58000912	ENSG00000255529.9	-1.32622
intron_16_16033170_16036472	0.183805	Cells_EBV-transformed_lymphocytes	0.901892	ABCC1	intron_16_16127027_16130329	ENSG00000103222.20	-1.32913
intron_16_88717615_88719574	0.184112	Cells_EBV-transformed_lymphocytes	0.901892	PIEZO1	intron_16_88784023_88785982	ENSG00000103335.22	1.3282
intron_17_73243003_73245168	0.184637	Cells_EBV-transformed_lymphocytes	0.901892	C17orf80	intron_17_71239142_71241307	ENSG00000141219.16	1.32661
intron_17_78138188_78138349	0.183935	Cells_EBV-transformed_lymphocytes	0.901892	TMC8	intron_17_76134269_76134430	ENSG00000167895.16	-1.32874
intron_1_112705168_112707078	0.184788	Cells_EBV-transformed_lymphocytes	0.901892	RHOC	intron_1_113247790_113249700	ENSG00000155366.17	-1.32616
intron_1_236243495_236249885	0.184529	Cells_EBV-transformed_lymphocytes	0.901892	ERO1B	intron_1_236406795_236413185	ENSG00000086619.15	1.32694
intron_1_3722207_3723354	0.18406	Cells_EBV-transformed_lymphocytes	0.901892	TP73	intron_1_3638771_3639918	ENSG00000078900.15	1.32836
intron_22_20139635_20139720	0.184811	Cells_EBV-transformed_lymphocytes	0.901892	ZDHHC8	intron_22_20127158_20127243	ENSG00000099904.16	1.32609
intron_22_20140217_20140617	0.184811	Cells_EBV-transformed_lymphocytes	0.901892	ZDHHC8	intron_22_20127740_20128140	ENSG00000099904.16	-1.32609
intron_22_32493281_32495493	0.184628	Cells_EBV-transformed_lymphocytes	0.901892	FBXO7	intron_22_32889268_32891480	ENSG00000100225.18	1.32664
intron_2_224931668_224946847	0.183925	Cells_EBV-transformed_lymphocytes	0.901892	DOCK10	intron_2_225796385_225811564	ENSG00000135905.21	-1.32877
intron_2_224931668_225042252	0.183925	Cells_EBV-transformed_lymphocytes	0.901892	DOCK10	intron_2_225796385_225906969	ENSG00000135905.21	1.32877
intron_2_237987992_237994744	0.184163	Cells_EBV-transformed_lymphocytes	0.901892	UBE2F-SCLY	intron_2_238896634_238903386	ENSG00000258984.5	-1.32805
intron_2_237987992_237994744	0.184163	Cells_EBV-transformed_lymphocytes	0.901892	UBE2F	intron_2_238896634_238903386	ENSG00000184182.19	-1.32805
intron_3_197705175_197717977	0.184851	Cells_EBV-transformed_lymphocytes	0.901892	RUBCN	intron_3_197432046_197444848	ENSG00000145016.17	-1.32597
intron_3_197705175_197736655	0.184851	Cells_EBV-transformed_lymphocytes	0.901892	RUBCN	intron_3_197432046_197463526	ENSG00000145016.17	1.32597
intron_3_42627227_42630546	0.184418	Cells_EBV-transformed_lymphocytes	0.901892	NKTR	intron_3_42668719_42672038	ENSG00000114857.19	1.32727
intron_5_141969167_141970704	0.184348	Cells_EBV-transformed_lymphocytes	0.901892	RNF14	intron_5_141348732_141350269	ENSG00000013561.18	-1.32749
intron_5_141969167_141973583	0.184348	Cells_EBV-transformed_lymphocytes	0.901892	RNF14	intron_5_141348732_141353148	ENSG00000013561.18	-1.32749
intron_5_69294900_69300012	0.184024	Cells_EBV-transformed_lymphocytes	0.901892	CCDC125	intron_5_68590727_68595839	ENSG00000183323.13	-1.32847
intron_5_69300127_69303847	0.184777	Cells_EBV-transformed_lymphocytes	0.901892	CCDC125	intron_5_68595954_68599674	ENSG00000183323.13	1.32619
intron_8_26339973_26354468	0.184811	Cells_EBV-transformed_lymphocytes	0.901892	PPP2R2A	intron_8_26197489_26211984	ENSG00000221914.11	1.32609
intron_11_882515_883148	0.146347	Minor_Salivary_Gland	0.901897	CHID1	intron_11_882515_883148	ENSG00000177830.18	1.45255
intron_6_8090281_8095378	0.159966	Brain_Frontal_Cortex_BA9	0.901898	EEF1E1	intron_6_8090514_8095611	ENSG00000124802.12	-1.40519
intron_6_116431193_116433343	0.168748	Prostate	0.901905	DSE	intron_6_116752356_116754506	ENSG00000111817.19	1.37624
intron_10_100256476_100260218	0.127726	Small_Intestine_Terminal_Ileum	0.901916	CWF19L1	intron_10_102016233_102019975	ENSG00000095485.18	-1.52313
intron_16_1683592_1685439	0.127827	Small_Intestine_Terminal_Ileum	0.901916	JPT2	intron_16_1733593_1735440	ENSG00000206053.13	1.52273
intron_2_101286177_101288973	0.127775	Small_Intestine_Terminal_Ileum	0.901916	RNF149	intron_2_101902639_101905435	ENSG00000163162.9	1.52294
intron_4_119528789_119550379	0.127767	Small_Intestine_Terminal_Ileum	0.901916	ENSG00000291203	intron_4_120449944_120471534	ENSG00000291203.1	-1.52297
intron_6_29944616_29945059	0.127799	Small_Intestine_Terminal_Ileum	0.901916	HLA-A	intron_6_29912393_29912836	ENSG00000206503.14	1.52284
intron_14_90286492_90288217	0.170285	Esophagus_Mucosa	0.901923	NRDE2	intron_14_90752836_90754561	ENSG00000119720.18	-1.37129
intron_10_30909015_30941575	0.128272	Small_Intestine_Terminal_Ileum	0.901923	ZNF438	intron_10_31197944_31230504	ENSG00000183621.15	1.52095
intron_10_95491120_95561320	0.128568	Small_Intestine_Terminal_Ileum	0.901923	SORBS1	intron_10_97250877_97321077	ENSG00000095637.23	1.51977
intron_11_60179965_60181581	0.128373	Small_Intestine_Terminal_Ileum	0.901923	MS4A6A	intron_11_59947438_59949054	ENSG00000110077.15	1.52055
intron_11_77698693_77700730	0.128946	Small_Intestine_Terminal_Ileum	0.901923	RSF1	intron_11_77409738_77411775	ENSG00000048649.14	-1.51827
intron_11_9169949_9178132	0.128074	Small_Intestine_Terminal_Ileum	0.901923	DENND5A	intron_11_9191496_9199679	ENSG00000184014.9	1.52174
intron_12_31111809_31112981	0.128952	Small_Intestine_Terminal_Ileum	0.901923	ENSG00000291250	intron_12_31264743_31265915	ENSG00000291250.1	-1.51825
intron_12_32750107_32750719	0.128572	Small_Intestine_Terminal_Ileum	0.901923	YARS2	intron_12_32903041_32903653	ENSG00000139131.13	1.51976
intron_12_49524896_49525944	0.128201	Small_Intestine_Terminal_Ileum	0.901923	SPATS2	intron_12_49918679_49919727	ENSG00000123352.18	1.52124
intron_12_49524896_49526078	0.128201	Small_Intestine_Terminal_Ileum	0.901923	SPATS2	intron_12_49918679_49919861	ENSG00000123352.18	-1.52124
intron_14_23357660_23358876	0.127936	Small_Intestine_Terminal_Ileum	0.901923	EFS	intron_14_23826869_23828085	ENSG00000100842.13	-1.52229
intron_15_51458795_51459598	0.128678	Small_Intestine_Terminal_Ileum	0.901923	DMXL2	intron_15_51750992_51751795	ENSG00000104093.14	1.51934
intron_15_55329854_55333867	0.127936	Small_Intestine_Terminal_Ileum	0.901923	PIGB	intron_15_55622052_55626065	ENSG00000069943.10	-1.52229
intron_16_1729578_1743332	0.128922	Small_Intestine_Terminal_Ileum	0.901923	MAPK8IP3	intron_16_1779579_1793333	ENSG00000138834.15	-1.51837
intron_16_1729578_1743335	0.128922	Small_Intestine_Terminal_Ileum	0.901923	MAPK8IP3	intron_16_1779579_1793336	ENSG00000138834.15	1.51837
intron_16_28585720_28589100	0.128466	Small_Intestine_Terminal_Ileum	0.901923	SGF29	intron_16_28597041_28600421	ENSG00000176476.9	1.52018
intron_17_8266353_8266753	0.128051	Small_Intestine_Terminal_Ileum	0.901923	PFAS	intron_17_8169671_8170071	ENSG00000178921.14	-1.52183
intron_18_79729069_79736355	0.128941	Small_Intestine_Terminal_Ileum	0.901923	CTDP1	intron_18_77489069_77496355	ENSG00000060069.18	1.51829
intron_19_1275830_1277183	0.128333	Small_Intestine_Terminal_Ileum	0.901923	FAM174C	intron_19_1275829_1277182	ENSG00000228300.14	1.52071
intron_19_1276103_1277183	0.128333	Small_Intestine_Terminal_Ileum	0.901923	FAM174C	intron_19_1276102_1277182	ENSG00000228300.14	1.52071
intron_19_50476658_50477929	0.128228	Small_Intestine_Terminal_Ileum	0.901923	EMC10	intron_19_50979915_50981186	ENSG00000161671.17	-1.52113
intron_19_50476723_50477929	0.128228	Small_Intestine_Terminal_Ileum	0.901923	EMC10	intron_19_50979980_50981186	ENSG00000161671.17	1.52113
intron_1_178869223_178870741	0.128864	Small_Intestine_Terminal_Ileum	0.901923	ANGPTL1	intron_1_178838358_178839876	ENSG00000116194.13	-1.5186
intron_1_26177580_26180453	0.128006	Small_Intestine_Terminal_Ileum	0.901923	CNKSR1	intron_1_26504071_26506944	ENSG00000142675.18	-1.52201
intron_1_43309532_43311671	0.128302	Small_Intestine_Terminal_Ileum	0.901923	TIE1	intron_1_43775203_43777342	ENSG00000066056.14	-1.52083
intron_1_62038049_62050966	0.128759	Small_Intestine_Terminal_Ileum	0.901923	PATJ	intron_1_62503721_62516638	ENSG00000132849.22	1.51901
intron_20_62143889_62154281	0.128453	Small_Intestine_Terminal_Ileum	0.901923	SS18L1	intron_20_60718945_60729337	ENSG00000184402.15	1.52023
intron_22_16611893_16614077	0.128384	Small_Intestine_Terminal_Ileum	0.901923	ENSG00000283633	intron_22_17092783_17094967	ENSG00000283633.1	-1.5205
intron_22_16611893_16614077	0.128384	Small_Intestine_Terminal_Ileum	0.901923	TPTEP1	intron_22_17092783_17094967	ENSG00000290418.1	-1.5205
intron_2_100988276_100990256	0.128933	Small_Intestine_Terminal_Ileum	0.901923	NPAS2	intron_2_101604738_101606718	ENSG00000170485.17	-1.51832
intron_2_233488304_233489365	0.128766	Small_Intestine_Terminal_Ileum	0.901923	USP40	intron_2_234396950_234398011	ENSG00000085982.16	1.51899
intron_2_30533314_30562146	0.128302	Small_Intestine_Terminal_Ileum	0.901923	LCLAT1	intron_2_30756180_30785012	ENSG00000172954.14	-1.52083
intron_3_131469773_131471171	0.128015	Small_Intestine_Terminal_Ileum	0.901923	MRPL3	intron_3_131188617_131190015	ENSG00000114686.9	-1.52198
intron_3_197530744_197532412	0.128021	Small_Intestine_Terminal_Ileum	0.901923	BDH1	intron_3_197257615_197259283	ENSG00000161267.12	1.52195
intron_4_15033211_15040464	0.128704	Small_Intestine_Terminal_Ileum	0.901923	CPEB2	intron_4_15034835_15042088	ENSG00000137449.17	-1.51923
intron_5_78459362_78475504	0.128884	Small_Intestine_Terminal_Ileum	0.901923	SCAMP1	intron_5_77755185_77771327	ENSG00000085365.18	1.51852
intron_9_35786775_35790156	0.128564	Small_Intestine_Terminal_Ileum	0.901923	ENSG00000227388	intron_9_35786772_35790153	ENSG00000227388.3	-1.51979
intron_2_30148541_30156628	0.157231	Vagina	0.901924	YPEL5	intron_2_30371407_30379494	ENSG00000119801.13	-1.41444
intron_12_14769463_14770679	0.215529	Brain_Cerebellar_Hemisphere	0.901924	H4C16	intron_12_14922397_14923613	ENSG00000197837.4	1.23851
intron_14_90286492_90288217	0.215502	Brain_Cerebellar_Hemisphere	0.901924	NRDE2	intron_14_90752836_90754561	ENSG00000119720.18	-1.23858
intron_22_31105965_31107377	0.215548	Brain_Cerebellar_Hemisphere	0.901924	SELENOM	intron_22_31501951_31503363	ENSG00000198832.11	1.23845
intron_5_178135312_178138108	0.215575	Brain_Cerebellar_Hemisphere	0.901924	RMND5B	intron_5_177562313_177565109	ENSG00000145916.19	-1.23838
intron_6_4996420_4998716	0.215498	Brain_Cerebellar_Hemisphere	0.901924	RPP40	intron_6_4996654_4998950	ENSG00000124787.14	1.23859
intron_10_15837318_15837542	0.146609	Minor_Salivary_Gland	0.901945	MINDY3	intron_10_15879317_15879541	ENSG00000148481.14	-1.45161
intron_11_125102317_125102637	0.146719	Minor_Salivary_Gland	0.901945	TMEM218	intron_11_124972213_124972533	ENSG00000150433.10	-1.45122
intron_11_65583765_65584241	0.146494	Minor_Salivary_Gland	0.901945	EHBP1L1	intron_11_65351236_65351712	ENSG00000173442.13	-1.45203
intron_16_3067613_3067984	0.146672	Minor_Salivary_Gland	0.901945	IL32	intron_16_3117614_3117985	ENSG00000008517.19	1.45139
intron_17_48107596_48112031	0.146438	Minor_Salivary_Gland	0.901945	SNX11	intron_17_46184958_46189393	ENSG00000002919.15	1.45223
intron_1_36341973_36343364	0.146555	Minor_Salivary_Gland	0.901945	STK40	intron_1_36807574_36808965	ENSG00000196182.11	1.45181
intron_22_31248769_31258291	0.146523	Minor_Salivary_Gland	0.901945	LIMK2	intron_22_31644755_31654277	ENSG00000182541.18	-1.45192
intron_22_40799083_40819195	0.146396	Minor_Salivary_Gland	0.901945	SLC25A17	intron_22_41195087_41215199	ENSG00000100372.15	-1.45238
intron_2_30148541_30156628	0.146777	Minor_Salivary_Gland	0.901945	YPEL5	intron_2_30371407_30379494	ENSG00000119801.13	-1.45101
intron_4_87441915_87451589	0.146555	Minor_Salivary_Gland	0.901945	NUDT9	intron_4_88363067_88372741	ENSG00000170502.13	1.45181
intron_5_43123310_43139165	0.146785	Minor_Salivary_Gland	0.901945	ZNF131	intron_5_43123412_43139267	ENSG00000172262.12	-1.45098
intron_10_68516843_68517084	0.169206	Esophagus_Gastroesophageal_Junction	0.901945	SLC25A16	intron_10_70276600_70276841	ENSG00000122912.15	-1.37476
intron_10_68516843_68527246	0.169206	Esophagus_Gastroesophageal_Junction	0.901945	SLC25A16	intron_10_70276600_70287003	ENSG00000122912.15	1.37476
intron_11_47161190_47161446	0.16933	Esophagus_Gastroesophageal_Junction	0.901945	CSTPP1	intron_11_47182741_47182997	ENSG00000149179.14	1.37436
intron_11_47295576_47295897	0.16941	Esophagus_Gastroesophageal_Junction	0.901945	MADD	intron_11_47317127_47317448	ENSG00000110514.20	-1.3741
intron_12_48939108_48939655	0.169131	Esophagus_Gastroesophageal_Junction	0.901945	ARF3	intron_12_49332891_49333438	ENSG00000134287.10	1.375
intron_12_48939108_48939655	0.169131	Esophagus_Gastroesophageal_Junction	0.901945	ENSG00000272822	intron_12_49332891_49333438	ENSG00000272822.2	1.375
intron_14_104893666_104893761	0.169827	Esophagus_Gastroesophageal_Junction	0.901945	CEP170B	intron_14_105360003_105360098	ENSG00000099814.17	-1.37276
intron_14_60115461_60115719	0.168973	Esophagus_Gastroesophageal_Junction	0.901945	PCNX4	intron_14_60582179_60582437	ENSG00000126773.13	-1.37551
intron_14_74048074_74049702	0.170016	Esophagus_Gastroesophageal_Junction	0.901945	BBOF1	intron_14_74514777_74516405	ENSG00000119636.16	-1.37215
intron_14_92732815_92741062	0.169895	Esophagus_Gastroesophageal_Junction	0.901945	LGMN	intron_14_93199160_93207407	ENSG00000100600.15	-1.37254
intron_14_92732815_92748489	0.169895	Esophagus_Gastroesophageal_Junction	0.901945	LGMN	intron_14_93199160_93214834	ENSG00000100600.15	1.37254
intron_14_92741179_92748489	0.169895	Esophagus_Gastroesophageal_Junction	0.901945	LGMN	intron_14_93207524_93214834	ENSG00000100600.15	-1.37254
intron_16_4461959_4463660	0.169131	Esophagus_Gastroesophageal_Junction	0.901945	NMRAL1	intron_16_4511960_4513661	ENSG00000153406.14	1.375
intron_16_84836435_84838422	0.16984	Esophagus_Gastroesophageal_Junction	0.901945	CRISPLD2	intron_16_84870041_84872028	ENSG00000103196.12	1.37272
intron_17_17303817_17304364	0.169461	Esophagus_Gastroesophageal_Junction	0.901945	NT5M	intron_17_17207131_17207678	ENSG00000205309.14	-1.37394
intron_17_17303901_17306543	0.170014	Esophagus_Gastroesophageal_Junction	0.901945	NT5M	intron_17_17207215_17209857	ENSG00000205309.14	1.37216
intron_17_29122253_29140340	0.169982	Esophagus_Gastroesophageal_Junction	0.901945	MYO18A	intron_17_27449271_27467358	ENSG00000196535.20	-1.37226
intron_17_29122253_29165942	0.169982	Esophagus_Gastroesophageal_Junction	0.901945	MYO18A	intron_17_27449271_27492960	ENSG00000196535.20	-1.37226
intron_1_154544517_154544795	0.169578	Esophagus_Gastroesophageal_Junction	0.901945	TDRD10	intron_1_154516993_154517271	ENSG00000163239.12	1.37356
intron_1_217492693_217495015	0.169843	Esophagus_Gastroesophageal_Junction	0.901945	GPATCH2	intron_1_217666035_217668357	ENSG00000092978.11	-1.37271
intron_1_39848097_39850123	0.169841	Esophagus_Gastroesophageal_Junction	0.901945	TRIT1	intron_1_40313769_40315795	ENSG00000043514.17	1.37271
intron_20_35472151_35472673	0.168897	Esophagus_Gastroesophageal_Junction	0.901945	CEP250	intron_20_34059976_34060498	ENSG00000126001.17	1.37576
intron_22_20992904_20993662	0.169131	Esophagus_Gastroesophageal_Junction	0.901945	ENSG00000285314	intron_22_21347193_21347951	ENSG00000285314.1	1.375
intron_22_20992904_20993662	0.169131	Esophagus_Gastroesophageal_Junction	0.901945	LZTR1	intron_22_21347193_21347951	ENSG00000099949.22	1.375
intron_22_23896110_23926444	0.169228	Esophagus_Gastroesophageal_Junction	0.901945	ENSG00000290199	intron_22_24238297_24268631	ENSG00000290199.1	-1.37469
intron_22_29570532_29580985	0.169279	Esophagus_Gastroesophageal_Junction	0.901945	NIPSNAP1	intron_22_29966521_29976974	ENSG00000184117.12	1.37453
intron_22_29825257_29832245	0.169291	Esophagus_Gastroesophageal_Junction	0.901945	ASCC2	intron_22_30221246_30228234	ENSG00000100325.15	-1.37449
intron_2_42770186_42770493	0.169937	Esophagus_Gastroesophageal_Junction	0.901945	HAAO	intron_2_42997326_42997633	ENSG00000162882.15	-1.37241
intron_2_42770582_42783314	0.169937	Esophagus_Gastroesophageal_Junction	0.901945	HAAO	intron_2_42997722_43010454	ENSG00000162882.15	1.37241
intron_4_86888275_86890048	0.169481	Esophagus_Gastroesophageal_Junction	0.901945	C4orf36	intron_4_87809428_87811201	ENSG00000163633.12	1.37387
intron_5_443290_446150	0.16941	Esophagus_Gastroesophageal_Junction	0.901945	EXOC3	intron_5_443405_446265	ENSG00000180104.16	-1.3741
intron_6_109379662_109382204	0.169343	Esophagus_Gastroesophageal_Junction	0.901945	CD164	intron_6_109700865_109703407	ENSG00000135535.17	1.37432
intron_6_38003783_38061593	0.169131	Esophagus_Gastroesophageal_Junction	0.901945	ZFAND3	intron_6_37971559_38029369	ENSG00000156639.12	-1.375
intron_7_100122577_100122784	0.169043	Esophagus_Gastroesophageal_Junction	0.901945	CNPY4	intron_7_99720200_99720407	ENSG00000166997.8	1.37529
intron_7_100122906_100124514	0.169043	Esophagus_Gastroesophageal_Junction	0.901945	CNPY4	intron_7_99720529_99722137	ENSG00000166997.8	-1.37529
intron_7_150368941_150371228	0.168857	Esophagus_Gastroesophageal_Junction	0.901945	REPIN1	intron_7_150066030_150068317	ENSG00000214022.12	1.37589
intron_7_73572970_73573320	0.169131	Esophagus_Gastroesophageal_Junction	0.901945	TBL2	intron_7_72987300_72987650	ENSG00000106638.18	1.375
intron_8_11847822_11848067	0.169395	Esophagus_Gastroesophageal_Junction	0.901945	CTSB	intron_8_11705331_11705576	ENSG00000164733.22	1.37415
intron_8_38263406_38266141	0.16992	Esophagus_Gastroesophageal_Junction	0.901945	PLPP5	intron_8_38120924_38123659	ENSG00000147535.17	-1.37246
intron_8_38264604_38266141	0.16992	Esophagus_Gastroesophageal_Junction	0.901945	PLPP5	intron_8_38122122_38123659	ENSG00000147535.17	1.37246
intron_8_38264949_38266141	0.16992	Esophagus_Gastroesophageal_Junction	0.901945	PLPP5	intron_8_38122467_38123659	ENSG00000147535.17	-1.37246
intron_9_123452347_123454739	0.169771	Esophagus_Gastroesophageal_Junction	0.901945	DENND1A	intron_9_126214626_126217018	ENSG00000119522.18	1.37294
intron_9_95005616_95019450	0.169052	Esophagus_Gastroesophageal_Junction	0.901945	AOPEP	intron_9_97767898_97781732	ENSG00000148120.18	-1.37526
intron_14_96560711_96562819	0.203018	smultixcan	0.901946	PAPOLA	intron_14_97027048_97029156	ENSG00000090060.19	-1.21589
intron_19_42022056_42022241	0.203021	smultixcan	0.901946	GRIK5	intron_19_42526208_42526393	ENSG00000105737.10	-1.27299
intron_2_10423088_10424525	0.157941	Nerve_Tibial	0.90195	HPCAL1	intron_2_10563214_10564651	ENSG00000115756.13	1.41203
intron_10_31852597_31861395	0.166671	Lung	0.901954	ARHGAP12	intron_10_32141525_32150323	ENSG00000165322.18	-1.38298
intron_10_35207051_35211254	0.164919	Lung	0.901954	CREM	intron_10_35495979_35500182	ENSG00000095794.21	1.38871
intron_10_7802854_7806974	0.163308	Lung	0.901954	ATP5F1C	intron_10_7844817_7848937	ENSG00000165629.20	-1.39403
intron_10_88991356_89003029	0.166536	Lung	0.901954	FAS	intron_10_90751113_90762786	ENSG00000026103.25	1.38342
intron_11_112045230_112045863	0.164133	Lung	0.901954	DLAT	intron_11_111915954_111916587	ENSG00000150768.17	1.3913
intron_11_122925010_122934420	0.164308	Lung	0.901954	JHY	intron_11_122795718_122805128	ENSG00000109944.11	1.39073
intron_11_68929357_68929734	0.163253	Lung	0.901954	IGHMBP2	intron_11_68696825_68697202	ENSG00000132740.10	1.39421
intron_11_7486004_7488127	0.165298	Lung	0.901954	OLFML1	intron_11_7507235_7509358	ENSG00000183801.8	-1.38747
intron_11_76661508_76665871	0.164256	Lung	0.901954	LRRC32	intron_11_76372552_76376915	ENSG00000137507.11	-1.3909
intron_12_117049158_117056806	0.166771	Lung	0.901954	TESC	intron_12_117486963_117494611	ENSG00000088992.18	-1.38265
intron_12_117056886_117075271	0.166771	Lung	0.901954	TESC	intron_12_117494691_117513076	ENSG00000088992.18	1.38265
intron_12_125114557_125134003	0.164726	Lung	0.901954	AACS	intron_12_125599103_125618549	ENSG00000081760.17	-1.38935
intron_12_24901885_24901963	0.166872	Lung	0.901954	BCAT1	intron_12_25054819_25054897	ENSG00000060982.15	-1.38233
intron_12_25946135_25947519	0.165044	Lung	0.901954	RASSF8-AS1	intron_12_26099068_26100452	ENSG00000246695.9	-1.38831
intron_12_55999458_56002212	0.164559	Lung	0.901954	SUOX	intron_12_56393242_56395996	ENSG00000139531.13	1.3899
intron_12_6550790_6550941	0.16571	Lung	0.901954	IFFO1	intron_12_6659956_6660107	ENSG00000010295.20	-1.38612
intron_12_69598421_69599863	0.165684	Lung	0.901954	CCT2	intron_12_69992201_69993643	ENSG00000166226.13	-1.38621
intron_13_49520940_49522043	0.166863	Lung	0.901954	PHF11	intron_13_50095076_50096179	ENSG00000136147.18	-1.38235
intron_13_49521500_49522043	0.166863	Lung	0.901954	PHF11	intron_13_50095636_50096179	ENSG00000136147.18	1.38235
intron_14_20316560_20317794	0.164341	Lung	0.901954	CCNB1IP1	intron_14_20784719_20785953	ENSG00000100814.18	1.39062
intron_14_23299541_23300758	0.165956	Lung	0.901954	PPP1R3E	intron_14_23768750_23769967	ENSG00000235194.9	-1.38532
intron_14_24441795_24442098	0.16433	Lung	0.901954	SDR39U1	intron_14_24911001_24911304	ENSG00000100445.18	-1.39065
intron_15_42730764_42730925	0.166585	Lung	0.901954	CDAN1	intron_15_43022962_43023123	ENSG00000140326.13	1.38326
intron_15_65003256_65004854	0.163835	Lung	0.901954	MTFMT	intron_15_65295594_65297192	ENSG00000103707.10	-1.39229
intron_15_75843846_75854386	0.165407	Lung	0.901954	UBE2Q2	intron_15_76136187_76146727	ENSG00000140367.12	-1.38711
intron_15_78438856_78439795	0.164404	Lung	0.901954	IREB2	intron_15_78731198_78732137	ENSG00000136381.13	-1.39041
intron_15_99139399_99156148	0.165249	Lung	0.901954	TTC23	intron_15_99679604_99696353	ENSG00000103852.13	-1.38763
intron_15_99139576_99139696	0.165249	Lung	0.901954	TTC23	intron_15_99679781_99679901	ENSG00000103852.13	1.38763
intron_15_99139744_99156148	0.165249	Lung	0.901954	TTC23	intron_15_99679949_99696353	ENSG00000103852.13	1.38763
intron_16_3078524_3080964	0.16617	Lung	0.901954	ENSG00000262370	intron_16_3128525_3130965	ENSG00000262370.7	-1.38462
intron_16_3078676_3080964	0.16617	Lung	0.901954	ENSG00000262370	intron_16_3128677_3130965	ENSG00000262370.7	1.38462
intron_16_4469465_4471314	0.16617	Lung	0.901954	NMRAL1	intron_16_4519466_4521315	ENSG00000153406.14	-1.38462
intron_16_651747_651824	0.166771	Lung	0.901954	WDR90	intron_16_701747_701824	ENSG00000161996.19	-1.38265
intron_16_68352409_68353492	0.16498	Lung	0.901954	PRMT7	intron_16_68386312_68387395	ENSG00000132600.18	1.38852
intron_16_88700940_88701262	0.163291	Lung	0.901954	RNF166	intron_16_88767348_88767670	ENSG00000158717.11	1.39409
intron_17_30449748_30451711	0.164618	Lung	0.901954	CPD	intron_17_28776766_28778729	ENSG00000108582.12	1.38971
intron_17_30450294_30451711	0.164618	Lung	0.901954	CPD	intron_17_28777312_28778729	ENSG00000108582.12	-1.38971
intron_17_51294045_51296965	0.163458	Lung	0.901954	UTP18	intron_17_49371406_49374326	ENSG00000011260.14	-1.39354
intron_17_54947312_54949551	0.164629	Lung	0.901954	TOM1L1	intron_17_53024673_53026912	ENSG00000141198.16	-1.38967
intron_17_58302447_58304338	0.164133	Lung	0.901954	TSPOAP1	intron_17_56379808_56381699	ENSG00000005379.17	1.3913
intron_17_58302447_58305061	0.164133	Lung	0.901954	TSPOAP1	intron_17_56379808_56382422	ENSG00000005379.17	-1.3913
intron_17_75571783_75571898	0.163519	Lung	0.901954	LLGL2	intron_17_73567864_73567979	ENSG00000073350.14	-1.39333
intron_17_75704814_75705611	0.166832	Lung	0.901954	SAP30BP	intron_17_73700894_73701691	ENSG00000161526.15	1.38246
intron_17_7582531_7582876	0.163207	Lung	0.901954	ENSG00000233223	intron_17_7485849_7486194	ENSG00000233223.5	1.39437
intron_17_81239678_81240987	0.165484	Lung	0.901954	NDUFAF8	intron_17_79213478_79214787	ENSG00000224877.4	1.38686
intron_17_81239943_81240987	0.165484	Lung	0.901954	NDUFAF8	intron_17_79213743_79214787	ENSG00000224877.4	-1.38686
intron_18_21568094_21573314	0.166563	Lung	0.901954	ESCO1	intron_18_19148055_19153275	ENSG00000141446.11	-1.38333
intron_19_11350199_11350808	0.165006	Lung	0.901954	CCDC159	intron_19_11460875_11461484	ENSG00000183401.12	-1.38843
intron_19_11351973_11352057	0.166689	Lung	0.901954	CCDC159	intron_19_11462649_11462733	ENSG00000183401.12	1.38292
intron_19_34682897_34683152	0.165705	Lung	0.901954	ZNF302	intron_19_35173802_35174057	ENSG00000089335.22	-1.38614
intron_19_34682897_34683155	0.165705	Lung	0.901954	ZNF302	intron_19_35173802_35174060	ENSG00000089335.22	-1.38614
intron_19_34683238_34683992	0.165705	Lung	0.901954	ZNF302	intron_19_35174143_35174897	ENSG00000089335.22	1.38614
intron_19_38304490_38304565	0.165562	Lung	0.901954	C19orf33	intron_19_38795130_38795205	ENSG00000167644.12	1.38661
intron_19_38304490_38304565	0.165562	Lung	0.901954	ENSG00000267748	intron_19_38795130_38795205	ENSG00000267748.4	1.38661
intron_19_38320272_38325043	0.166593	Lung	0.901954	KCNK6	intron_19_38810912_38815683	ENSG00000099337.5	1.38323
intron_19_44667321_44671304	0.164625	Lung	0.901954	CEACAM19	intron_19_45170589_45174576	ENSG00000186567.14	1.38968
intron_19_47046685_47048407	0.166384	Lung	0.901954	TMEM160	intron_19_47549943_47551665	ENSG00000130748.7	1.38392
intron_1_112556018_112576986	0.166024	Lung	0.901954	ST7L	intron_1_113098640_113119608	ENSG00000007341.19	-1.38509
intron_1_16484464_16485569	0.166038	Lung	0.901954	CROCCP3	intron_1_16810959_16812064	ENSG00000290842.1	-1.38505
intron_1_186367982_186370970	0.166696	Lung	0.901954	TPR	intron_1_186337114_186340102	ENSG00000047410.14	-1.3829
intron_1_202442572_202448989	0.165868	Lung	0.901954	PPP1R12B	intron_1_202411700_202418117	ENSG00000077157.23	1.3856
intron_1_203771477_203772068	0.164133	Lung	0.901954	LAX1	intron_1_203740605_203741196	ENSG00000122188.13	1.3913
intron_1_26301024_26301694	0.164367	Lung	0.901954	UBXN11	intron_1_26627515_26628185	ENSG00000158062.21	-1.39053
intron_1_37559496_37561557	0.165871	Lung	0.901954	DNALI1	intron_1_38025097_38027158	ENSG00000163879.11	-1.38559
intron_1_37561735_37562081	0.165871	Lung	0.901954	DNALI1	intron_1_38027336_38027682	ENSG00000163879.11	1.38559
intron_1_6588196_6588278	0.166814	Lung	0.901954	ZBTB48	intron_1_6648256_6648338	ENSG00000204859.13	-1.38251
intron_20_17570211_17600738	0.166011	Lung	0.901954	DSTN	intron_20_17550856_17581383	ENSG00000125868.16	-1.38514
intron_20_32073361_32073716	0.164867	Lung	0.901954	HCK	intron_20_30661164_30661519	ENSG00000101336.18	1.38889
intron_20_63967004_63967381	0.165543	Lung	0.901954	ZNF512B	intron_20_62598357_62598734	ENSG00000196700.9	-1.38667
intron_20_63967523_63967830	0.165543	Lung	0.901954	ZNF512B	intron_20_62598876_62599183	ENSG00000196700.9	1.38667
intron_21_37150884_37151893	0.166273	Lung	0.901954	TTC3	intron_21_38523184_38524193	ENSG00000182670.14	1.38428
intron_21_46648619_46649575	0.165212	Lung	0.901954	PRMT2	intron_21_48068531_48069487	ENSG00000160310.19	1.38776
intron_22_35381196_35383106	0.166835	Lung	0.901954	HMOX1	intron_22_35777189_35779099	ENSG00000100292.18	1.38245
intron_2_15292766_15308216	0.163663	Lung	0.901954	NBAS	intron_2_15432890_15448340	ENSG00000151779.14	1.39286
intron_2_238073847_238081709	0.164455	Lung	0.901954	SCLY	intron_2_238982488_238990350	ENSG00000132330.18	-1.39024
intron_2_28408866_28411879	0.166341	Lung	0.901954	FOSL2	intron_2_28631733_28634746	ENSG00000075426.12	1.38406
intron_2_28408866_28411930	0.166341	Lung	0.901954	FOSL2	intron_2_28631733_28634797	ENSG00000075426.12	-1.38406
intron_2_36591011_36597877	0.163371	Lung	0.901954	FEZ2	intron_2_36818154_36825020	ENSG00000171055.15	1.39382
intron_2_40164984_40174825	0.164218	Lung	0.901954	SLC8A1	intron_2_40392124_40401965	ENSG00000183023.19	1.39103
intron_2_73730029_73730560	0.163955	Lung	0.901954	TPRKB	intron_2_73957156_73957687	ENSG00000144034.16	-1.39189
intron_3_112345288_112347558	0.163589	Lung	0.901954	CD200	intron_3_112064135_112066405	ENSG00000091972.18	1.3931
intron_3_149163949_149167034	0.166466	Lung	0.901954	HPS3	intron_3_148881736_148884821	ENSG00000163755.9	1.38365
intron_3_149163949_149167065	0.166466	Lung	0.901954	HPS3	intron_3_148881736_148884852	ENSG00000163755.9	-1.38365
intron_3_154253183_154254720	0.165907	Lung	0.901954	ARHGEF26	intron_3_153970972_153972509	ENSG00000114790.13	-1.38547
intron_3_154253183_154254785	0.165907	Lung	0.901954	ARHGEF26	intron_3_153970972_153972574	ENSG00000114790.13	1.38547
intron_3_46671584_46671884	0.16617	Lung	0.901954	ALS2CL	intron_3_46713074_46713374	ENSG00000178038.17	1.38462
intron_3_48694240_48695090	0.166158	Lung	0.901954	IP6K2	intron_3_48731673_48732523	ENSG00000068745.15	1.38466
intron_3_49360382_49362496	0.166098	Lung	0.901954	ENSG00000290318	intron_3_49397815_49399929	ENSG00000290318.1	-1.38485
intron_3_49360382_49362496	0.166098	Lung	0.901954	RHOA	intron_3_49397815_49399929	ENSG00000067560.14	-1.38485
intron_4_106116378_106171095	0.165758	Lung	0.901954	TBCK	intron_4_107037535_107092252	ENSG00000145348.17	1.38596
intron_4_1641607_1654978	0.165758	Lung	0.901954	FAM53A	intron_4_1643334_1656705	ENSG00000174137.14	1.38596
intron_4_165103096_165112747	0.163555	Lung	0.901954	TMEM192	intron_4_166024248_166033899	ENSG00000170088.14	-1.39321
intron_4_173166790_173167962	0.16617	Lung	0.901954	GALNT7-DT	intron_4_174087941_174089113	ENSG00000245213.7	-1.38462
intron_4_344430_372664	0.164133	Lung	0.901954	ZNF141	intron_4_338219_366453	ENSG00000131127.14	1.3913
intron_5_113043630_113049093	0.163663	Lung	0.901954	MCC	intron_5_112379327_112384790	ENSG00000171444.19	1.39286
intron_5_132334926_132349815	0.163269	Lung	0.901954	MIR3936HG	intron_5_131670619_131685508	ENSG00000233006.8	-1.39416
intron_5_180608284_180608968	0.164867	Lung	0.901954	FLT4	intron_5_180035284_180035968	ENSG00000037280.16	-1.38889
intron_5_69303929_69306817	0.165484	Lung	0.901954	CCDC125	intron_5_68599756_68602644	ENSG00000183323.13	-1.38686
intron_5_69311204_69313985	0.165484	Lung	0.901954	CCDC125	intron_5_68607031_68609812	ENSG00000183323.13	-1.38686
intron_5_69311204_69320237	0.165484	Lung	0.901954	CCDC125	intron_5_68607031_68616064	ENSG00000183323.13	1.38686
intron_5_73015724_73017212	0.165662	Lung	0.901954	FCHO2	intron_5_72311551_72313039	ENSG00000157107.14	1.38628
intron_5_74760986_74763680	0.166863	Lung	0.901954	GFM2	intron_5_74056811_74059505	ENSG00000164347.18	1.38235
intron_5_78781974_78839356	0.164455	Lung	0.901954	ARSB	intron_5_78077797_78135179	ENSG00000113273.17	1.39024
intron_6_125248383_125257098	0.166098	Lung	0.901954	TPD52L1	intron_6_125569529_125578244	ENSG00000111907.21	-1.38485
intron_6_13925023_13974210	0.166097	Lung	0.901954	RNF182	intron_6_13925254_13974441	ENSG00000180537.13	1.38485
intron_6_36470257_36474789	0.164133	Lung	0.901954	KCTD20	intron_6_36438034_36442566	ENSG00000112078.14	1.3913
intron_6_42208372_42208858	0.164856	Lung	0.901954	MRPS10	intron_6_42176110_42176596	ENSG00000048544.6	-1.38892
intron_6_42211917_42214120	0.164169	Lung	0.901954	MRPS10	intron_6_42179655_42181858	ENSG00000048544.6	-1.39119
intron_6_42214192_42214280	0.164816	Lung	0.901954	MRPS10	intron_6_42181930_42182018	ENSG00000048544.6	-1.38905
intron_7_135148270_135164418	0.166096	Lung	0.901954	TMEM140	intron_7_134833022_134849170	ENSG00000146859.6	1.38486
intron_7_156763795_156779655	0.165212	Lung	0.901954	LMBR1	intron_7_156556489_156572349	ENSG00000105983.23	1.38776
intron_7_17434500_17434948	0.165863	Lung	0.901954	LINC02889	intron_7_17474124_17474572	ENSG00000236039.3	1.38562
intron_7_17436233_17456678	0.165863	Lung	0.901954	LINC02889	intron_7_17475857_17496302	ENSG00000236039.3	-1.38562
intron_7_5652510_5711761	0.163355	Lung	0.901954	RNF216	intron_7_5692141_5751392	ENSG00000011275.19	-1.39388
intron_7_73595969_73596153	0.165247	Lung	0.901954	MLXIPL	intron_7_73010299_73010483	ENSG00000009950.16	-1.38764
intron_7_77286926_77287440	0.165484	Lung	0.901954	CCDC146	intron_7_76916243_76916757	ENSG00000135205.15	-1.38686
intron_7_90604249_90726567	0.165684	Lung	0.901954	CDK14	intron_7_90233563_90355881	ENSG00000058091.17	-1.38621
intron_8_17064237_17077783	0.165041	Lung	0.901954	MICU3	intron_8_16921746_16935292	ENSG00000155970.12	1.38832
intron_8_22579224_22580603	0.166471	Lung	0.901954	PDLIM2	intron_8_22436737_22438116	ENSG00000120913.24	-1.38363
intron_8_42396680_42398712	0.166774	Lung	0.901954	VDAC3	intron_8_42254198_42256230	ENSG00000078668.14	-1.38264
intron_9_121118540_121123931	0.16617	Lung	0.901954	CNTRL	intron_9_123880818_123886209	ENSG00000119397.19	1.38462
intron_9_4625566_4626426	0.166398	Lung	0.901954	SPATA6L	intron_9_4625566_4626426	ENSG00000106686.17	-1.38387
intron_10_98425720_98425818	0.166279	Heart_Atrial_Appendage	0.901957	ENSG00000289758	intron_10_100185477_100185575	ENSG00000289758.1	-1.38426
intron_10_98425720_98425818	0.166279	Heart_Atrial_Appendage	0.901957	HPS1	intron_10_100185477_100185575	ENSG00000107521.21	-1.38426
intron_15_89322015_89323404	0.166345	Heart_Atrial_Appendage	0.901957	POLG	intron_15_89865246_89866635	ENSG00000140521.18	1.38404
intron_20_44933185_44935391	0.166369	Heart_Atrial_Appendage	0.901957	PABPC1L	intron_20_43561826_43564032	ENSG00000101104.13	1.38397
intron_21_37150884_37151893	0.166273	Heart_Atrial_Appendage	0.901957	TTC3	intron_21_38523184_38524193	ENSG00000182670.14	1.38428
intron_2_28408866_28411879	0.166341	Heart_Atrial_Appendage	0.901957	FOSL2	intron_2_28631733_28634746	ENSG00000075426.12	1.38406
intron_6_43018216_43018343	0.202978	Brain_Cerebellum	0.901969	KLHDC3	intron_6_42985954_42986081	ENSG00000124702.19	-1.27311
intron_10_87308060_87326630	0.215684	Brain_Cerebellar_Hemisphere	0.90197	NUTM2A-AS1	intron_10_89067817_89086387	ENSG00000223482.10	-1.23809
intron_11_74989154_75005413	0.215776	Brain_Cerebellar_Hemisphere	0.90197	NEU3	intron_11_74700199_74716458	ENSG00000162139.10	1.23784
intron_1_88887367_88891483	0.215788	Brain_Cerebellar_Hemisphere	0.90197	GTF2B	intron_1_89353050_89357166	ENSG00000137947.12	1.2378
intron_5_128177152_128178567	0.215788	Brain_Cerebellar_Hemisphere	0.90197	SLC12A2	intron_5_127512844_127514259	ENSG00000064651.14	1.2378
intron_12_122975867_122976654	0.171096	Brain_Putamen_basal_ganglia	0.901971	ENSG00000256028	intron_12_123460414_123461201	ENSG00000256028.2	-1.36869
intron_12_122975867_122976654	0.171096	Brain_Putamen_basal_ganglia	0.901971	OGFOD2	intron_12_123460414_123461201	ENSG00000111325.16	-1.36869
intron_17_17512654_17576920	0.160196	Brain_Frontal_Cortex_BA9	0.901973	PEMT	intron_17_17415968_17480234	ENSG00000133027.18	1.40441
intron_19_17776686_17778137	0.160172	Brain_Frontal_Cortex_BA9	0.901973	FCHO1	intron_19_17887495_17888946	ENSG00000130475.16	1.40449
intron_22_22494180_22507810	0.160137	Brain_Frontal_Cortex_BA9	0.901973	ZNF280B	intron_22_22848499_22862128	ENSG00000275004.4	1.40461
intron_6_109436199_109440456	0.160063	Brain_Frontal_Cortex_BA9	0.901973	PPIL6	intron_6_109757402_109761659	ENSG00000185250.16	1.40486
intron_10_95351376_95354882	0.203008	Brain_Cerebellum	0.901977	SORBS1	intron_10_97111133_97114639	ENSG00000095637.23	-1.27303
intron_10_68516843_68517084	0.169206	Prostate	0.901991	SLC25A16	intron_10_70276600_70276841	ENSG00000122912.15	-1.37476
intron_10_68516843_68527246	0.169206	Prostate	0.901991	SLC25A16	intron_10_70276600_70287003	ENSG00000122912.15	1.37476
intron_11_47161190_47161446	0.16933	Prostate	0.901991	CSTPP1	intron_11_47182741_47182997	ENSG00000149179.14	1.37436
intron_11_47161190_47161464	0.16933	Prostate	0.901991	CSTPP1	intron_11_47182741_47183015	ENSG00000149179.14	1.37436
intron_14_60115461_60115719	0.168973	Prostate	0.901991	PCNX4	intron_14_60582179_60582437	ENSG00000126773.13	-1.37551
intron_15_41375828_41377196	0.168885	Prostate	0.901991	ENSG00000285920	intron_15_41668026_41669394	ENSG00000285920.2	1.3758
intron_15_41375828_41377196	0.168885	Prostate	0.901991	NUSAP1	intron_15_41668026_41669394	ENSG00000137804.14	1.3758
intron_16_4461959_4463660	0.169131	Prostate	0.901991	NMRAL1	intron_16_4511960_4513661	ENSG00000153406.14	1.375
intron_19_40751481_40757332	0.169281	Prostate	0.901991	SNRPA	intron_19_41257386_41263237	ENSG00000077312.9	1.37452
intron_22_29825257_29832245	0.169291	Prostate	0.901991	ASCC2	intron_22_30221246_30228234	ENSG00000100325.15	-1.37449
intron_6_109379662_109382204	0.169343	Prostate	0.901991	CD164	intron_6_109700865_109703407	ENSG00000135535.17	1.37432
intron_7_100122577_100122784	0.169043	Prostate	0.901991	CNPY4	intron_7_99720200_99720407	ENSG00000166997.8	-1.37529
intron_7_100122906_100124514	0.169043	Prostate	0.901991	CNPY4	intron_7_99720529_99722137	ENSG00000166997.8	-1.37529
intron_7_150368941_150369671	0.168857	Prostate	0.901991	REPIN1	intron_7_150066030_150066760	ENSG00000214022.12	1.37589
intron_7_73572970_73573320	0.169131	Prostate	0.901991	TBL2	intron_7_72987300_72987650	ENSG00000106638.18	1.375
intron_8_144168440_144179455	0.168804	Prostate	0.901991	MROH1	intron_8_145223343_145234358	ENSG00000179832.18	-1.37606
intron_9_117708318_117708563	0.169344	Prostate	0.901991	ENSG00000285082	intron_9_120470596_120470841	ENSG00000285082.3	1.37431
intron_9_117708318_117708563	0.169344	Prostate	0.901991	TLR4	intron_9_120470596_120470841	ENSG00000136869.16	1.37431
intron_17_4676162_4676357	0.203053	smultixcan	0.902	PELP1	intron_17_4579457_4579652	ENSG00000141456.16	-1.2729
intron_6_36525642_36540072	0.203053	smultixcan	0.902	STK38	intron_6_36493419_36507849	ENSG00000112079.9	-1.25724
intron_11_47295579_47295897	0.16941	Prostate	0.902002	MADD	intron_11_47317130_47317448	ENSG00000110514.20	-1.3741
intron_12_98544537_98544951	0.169405	Prostate	0.902002	TMPO	intron_12_98938315_98938729	ENSG00000120802.14	1.37412
intron_2_217849087_217858492	0.169484	Prostate	0.902002	TNS1	intron_2_218713810_218723215	ENSG00000079308.21	-1.37386
intron_4_86888275_86890048	0.169481	Prostate	0.902002	C4orf36	intron_4_87809428_87811201	ENSG00000163633.12	1.37387
intron_4_86888275_86891456	0.169481	Prostate	0.902002	C4orf36	intron_4_87809428_87812609	ENSG00000163633.12	-1.37387
intron_4_86888275_86891456	0.169481	Prostate	0.902002	ENSG00000285458	intron_4_87809428_87812609	ENSG00000285458.1	-1.37387
intron_14_102224794_102225095	0.156161	Artery_Tibial	0.902011	MOK	intron_14_102691131_102691432	ENSG00000080823.23	-1.4181
intron_19_45626839_45629951	0.156072	Artery_Tibial	0.902011	EML2	intron_19_46130097_46133209	ENSG00000125746.18	1.41841
intron_22_50506666_50506782	0.156138	Artery_Tibial	0.902011	LMF2	intron_22_50945095_50945211	ENSG00000100258.18	-1.41818
intron_22_50507035_50507582	0.156138	Artery_Tibial	0.902011	LMF2	intron_22_50945464_50946011	ENSG00000100258.18	1.41818
intron_1_19326623_19327571	0.154049	Colon_Transverse	0.902011	SLC66A1	intron_1_19653117_19654065	ENSG00000040487.13	1.42537
intron_3_47283094_47287220	0.156217	Artery_Tibial	0.902015	KLHL18	intron_3_47324584_47328710	ENSG00000114648.12	-1.41791
intron_3_47283094_47319653	0.156217	Artery_Tibial	0.902015	KLHL18	intron_3_47324584_47361143	ENSG00000114648.12	1.41791
intron_12_48345474_48347252	0.167981	Brain_Hippocampus	0.90202	ZNF641	intron_12_48739257_48741035	ENSG00000167528.13	-1.37872
intron_1_44655209_44674331	0.168018	Brain_Hippocampus	0.90202	TMEM53	intron_1_45120881_45140003	ENSG00000126106.14	1.3786
intron_3_10018071_10026041	0.168006	Brain_Hippocampus	0.90202	ENSG00000291078	intron_3_10059755_10067725	ENSG00000291078.1	-1.37864
intron_4_38908726_38914921	0.167988	Brain_Hippocampus	0.90202	FAM114A1	intron_4_38910347_38916542	ENSG00000197712.12	1.3787
intron_6_36495914_36496711	0.168044	Brain_Hippocampus	0.90202	STK38	intron_6_36463691_36464488	ENSG00000112079.9	-1.37852
intron_15_90906913_90907189	0.136195	Brain_Amygdala	0.902026	MAN2A2	intron_15_91450143_91450419	ENSG00000196547.15	1.49011
intron_15_90906913_90907309	0.136195	Brain_Amygdala	0.902026	MAN2A2	intron_15_91450143_91450539	ENSG00000196547.15	-1.49011
intron_17_2337745_2361637	0.135985	Brain_Amygdala	0.902026	SGSM2	intron_17_2241039_2264931	ENSG00000141258.13	-1.49091
intron_1_6471100_6471488	0.136256	Brain_Amygdala	0.902026	PLEKHG5	intron_1_6531160_6531548	ENSG00000171680.23	-1.48988
intron_20_17954117_17956933	0.136081	Brain_Amygdala	0.902026	SNX5	intron_20_17934761_17937577	ENSG00000089006.17	-1.49054
intron_2_61159439_61162842	0.136224	Brain_Amygdala	0.902026	C2orf74	intron_2_61386574_61389977	ENSG00000237651.8	1.49
intron_6_96891391_96896744	0.136274	Brain_Amygdala	0.902026	NDUFAF4	intron_6_97339267_97344620	ENSG00000123545.6	1.48981
intron_9_136792358_136792819	0.136269	Brain_Amygdala	0.902026	TMEM141	intron_9_139686810_139687271	ENSG00000244187.8	-1.48983
intron_9_136792358_136799102	0.136269	Brain_Amygdala	0.902026	ENSG00000272896	intron_9_139686810_139693554	ENSG00000272896.1	1.48983
intron_5_38843937_38845668	0.156247	Artery_Tibial	0.902027	OSMR-DT	intron_5_38844039_38845770	ENSG00000249740.4	-1.41781
intron_4_22388947_22389088	0.160243	Brain_Frontal_Cortex_BA9	0.902031	ADGRA3	intron_4_22390570_22390711	ENSG00000152990.14	1.40426
intron_5_140591752_140592024	0.180887	Adipose_Subcutaneous	0.902035	ENSG00000283602	intron_5_139971337_139971609	ENSG00000283602.1	1.33803
intron_12_110688708_110689080	0.0978118	Artery_Coronary	0.902039	HVCN1	intron_12_111126513_111126885	ENSG00000122986.14	1.65556
intron_14_102229657_102231707	0.0977932	Artery_Coronary	0.902039	MOK	intron_14_102695994_102698044	ENSG00000080823.23	1.65565
intron_17_75574260_75574453	0.145401	Brain_Caudate_basal_ganglia	0.902042	LLGL2	intron_17_73570341_73570534	ENSG00000073350.14	-1.45597
intron_19_14396473_14397077	0.178719	Whole_Blood	0.902045	ADGRE5	intron_19_14507285_14507889	ENSG00000123146.20	-1.34471
intron_19_24046279_24048937	0.178681	Whole_Blood	0.902045	ENSG00000268362	intron_19_24229081_24231739	ENSG00000268362.6	-1.34483
intron_6_26373097_26373276	0.178661	Whole_Blood	0.902045	BTN3A2	intron_6_26373325_26373504	ENSG00000186470.14	1.34489
intron_4_851017_851750	0.170063	Esophagus_Gastroesophageal_Junction	0.902045	GAK	intron_4_844805_845538	ENSG00000178950.18	-1.372
intron_10_1022783_1035814	0.214466	Brain_Cerebellum	0.902046	IDI2-AS1	intron_10_1068723_1081754	ENSG00000232656.10	-1.24138
intron_10_104259798_104266084	0.213713	Brain_Cerebellum	0.902046	GSTO1	intron_10_106019556_106025842	ENSG00000148834.13	1.24342
intron_10_110244857_110260999	0.214236	Brain_Cerebellum	0.902046	MXI1	intron_10_112004615_112020757	ENSG00000119950.21	1.242
intron_10_114822123_114830852	0.206671	Brain_Cerebellum	0.902046	FHIP2A	intron_10_116581882_116590611	ENSG00000151553.15	-1.26277
intron_10_123034515_123040466	0.207455	Brain_Cerebellum	0.902046	ACADSB	intron_10_124794031_124799982	ENSG00000196177.13	-1.26059
intron_10_17168917_17169310	0.206671	Brain_Cerebellum	0.902046	TRDMT1	intron_10_17210916_17211309	ENSG00000107614.22	-1.26277
intron_10_27215641_27219723	0.205762	Brain_Cerebellum	0.902046	ACBD5	intron_10_27504570_27508652	ENSG00000107897.20	1.26531
intron_10_68430660_68431862	0.211581	Brain_Cerebellum	0.902046	DNA2	intron_10_70190417_70191619	ENSG00000138346.15	-1.24923
intron_10_68446413_68450028	0.20826	Brain_Cerebellum	0.902046	DNA2	intron_10_70206170_70209785	ENSG00000138346.15	1.25836
intron_10_73839601_73842169	0.208976	Brain_Cerebellum	0.902046	CAMK2G	intron_10_75599359_75601927	ENSG00000148660.22	-1.25638
intron_10_74138382_74138806	0.212676	Brain_Cerebellum	0.902046	AP3M1	intron_10_75898140_75898564	ENSG00000185009.13	1.24624
intron_10_74138382_74150755	0.212676	Brain_Cerebellum	0.902046	AP3M1	intron_10_75898140_75910513	ENSG00000185009.13	-1.24624
intron_10_93700106_93702375	0.211725	Brain_Cerebellum	0.902046	FRA10AC1	intron_10_95459863_95462132	ENSG00000148690.12	1.24884
intron_10_97478389_97480241	0.209979	Brain_Cerebellum	0.902046	MMS19	intron_10_99238146_99239998	ENSG00000155229.21	-1.25362
intron_10_97478389_97480942	0.209979	Brain_Cerebellum	0.902046	MMS19	intron_10_99238146_99240699	ENSG00000155229.21	1.25362
intron_10_97480357_97480942	0.209979	Brain_Cerebellum	0.902046	MMS19	intron_10_99240114_99240699	ENSG00000155229.21	-1.25362
intron_10_99830433_99830716	0.207594	Brain_Cerebellum	0.902046	ABCC2	intron_10_101590190_101590473	ENSG00000023839.12	1.26021
intron_11_118635163_118635393	0.203788	Brain_Cerebellum	0.902046	PHLDB1	intron_11_118505881_118506111	ENSG00000019144.20	-1.27083
intron_11_12236245_12239436	0.207466	Brain_Cerebellum	0.902046	MICAL2	intron_11_12257792_12260983	ENSG00000133816.19	1.26056
intron_11_124894045_124894201	0.213422	Brain_Cerebellum	0.902046	ROBO4	intron_11_124763941_124764097	ENSG00000154133.15	1.24421
intron_11_125448567_125452334	0.21408	Brain_Cerebellum	0.902046	FEZ1	intron_11_125318463_125322230	ENSG00000149557.14	1.24242
intron_11_125887765_125891423	0.206712	Brain_Cerebellum	0.902046	HYLS1	intron_11_125757660_125761318	ENSG00000198331.11	-1.26266
intron_11_1451419_1454485	0.208344	Brain_Cerebellum	0.902046	BRSK2	intron_11_1472649_1475715	ENSG00000174672.16	-1.25813
intron_11_17394399_17395610	0.210778	Brain_Cerebellum	0.902046	ABCC8	intron_11_17415946_17417157	ENSG00000006071.16	1.25143
intron_11_18565010_18566347	0.215269	Brain_Cerebellum	0.902046	UEVLD	intron_11_18586557_18587894	ENSG00000151116.17	-1.23921
intron_11_3042256_3047753	0.213837	Brain_Cerebellum	0.902046	CARS1	intron_11_3063486_3068983	ENSG00000110619.18	-1.24308
intron_11_3683441_3685973	0.211854	Brain_Cerebellum	0.902046	NUP98	intron_11_3704671_3707203	ENSG00000110713.18	1.24848
intron_11_3683441_3691347	0.211854	Brain_Cerebellum	0.902046	NUP98	intron_11_3704671_3712577	ENSG00000110713.18	-1.24848
intron_11_406538_406843	0.214299	Brain_Cerebellum	0.902046	SIGIRR	intron_11_406538_406843	ENSG00000185187.13	-1.24183
intron_11_47182559_47182674	0.207571	Brain_Cerebellum	0.902046	PACSIN3	intron_11_47204110_47204225	ENSG00000165912.16	1.26027
intron_11_59755635_59773211	0.215228	Brain_Cerebellum	0.902046	STX3	intron_11_59523108_59540684	ENSG00000166900.17	1.23932
intron_11_59788947_59790519	0.208967	Brain_Cerebellum	0.902046	STX3	intron_11_59556420_59557992	ENSG00000166900.17	1.25641
intron_11_59793514_59795372	0.205887	Brain_Cerebellum	0.902046	STX3	intron_11_59560987_59562845	ENSG00000166900.17	-1.26496
intron_11_64799479_64799605	0.20782	Brain_Cerebellum	0.902046	MAP4K2	intron_11_64566951_64567077	ENSG00000168067.12	-1.25958
intron_11_65181410_65182701	0.21252	Brain_Cerebellum	0.902046	CAPN1	intron_11_64948881_64950172	ENSG00000014216.16	-1.24667
intron_11_65182013_65182701	0.205275	Brain_Cerebellum	0.902046	CAPN1	intron_11_64949484_64950172	ENSG00000014216.16	1.26667
intron_11_65619932_65620339	0.207356	Brain_Cerebellum	0.902046	PCNX3	intron_11_65387403_65387810	ENSG00000197136.5	-1.26087
intron_11_66593300_66593642	0.213292	Brain_Cerebellum	0.902046	CCS	intron_11_66360771_66361113	ENSG00000173992.9	-1.24457
intron_11_66690283_66691284	0.215297	Brain_Cerebellum	0.902046	SPTBN2	intron_11_66457754_66458755	ENSG00000173898.15	1.23913
intron_11_66957996_66958322	0.2113	Brain_Cerebellum	0.902046	PC	intron_11_66725467_66725793	ENSG00000173599.15	-1.25
intron_11_68915023_68917736	0.2113	Brain_Cerebellum	0.902046	IGHMBP2	intron_11_68682491_68685204	ENSG00000132740.10	-1.25
intron_11_720223_720597	0.209979	Brain_Cerebellum	0.902046	EPS8L2	intron_11_720223_720597	ENSG00000177106.17	1.25362
intron_11_86559823_86671762	0.205608	Brain_Cerebellum	0.902046	ME3	intron_11_86270865_86382804	ENSG00000151376.18	1.26573
intron_12_116985402_116988663	0.213675	Brain_Cerebellum	0.902046	FBXW8	intron_12_117423207_117426468	ENSG00000174989.13	-1.24352
intron_12_121430469_121439857	0.214652	Brain_Cerebellum	0.902046	KDM2B	intron_12_121868272_121877660	ENSG00000089094.20	1.24088
intron_12_122244762_122249871	0.204172	Brain_Cerebellum	0.902046	ENSG00000256861	intron_12_122729309_122734418	ENSG00000256861.1	1.26975
intron_12_122244762_122249871	0.204172	Brain_Cerebellum	0.902046	VPS33A	intron_12_122729309_122734418	ENSG00000139719.11	1.26975
intron_12_123756986_123757927	0.207585	Brain_Cerebellum	0.902046	ATP6V0A2	intron_12_124241533_124242474	ENSG00000185344.15	-1.26023
intron_12_21456095_21461025	0.207823	Brain_Cerebellum	0.902046	PYROXD1	intron_12_21609029_21613959	ENSG00000121350.16	-1.25957
intron_12_51052207_51056350	0.207689	Brain_Cerebellum	0.902046	LETMD1	intron_12_51445990_51450133	ENSG00000050426.16	1.25994
intron_12_51913350_51913559	0.205226	Brain_Cerebellum	0.902046	ACVRL1	intron_12_52307134_52307343	ENSG00000139567.13	-1.2668
intron_12_54580392_54580944	0.209081	Brain_Cerebellum	0.902046	PPP1R1A	intron_12_54974176_54974728	ENSG00000135447.17	-1.2561
intron_12_57941888_57946995	0.208047	Brain_Cerebellum	0.902046	ATP23	intron_12_58335671_58340778	ENSG00000166896.9	-1.25895
intron_12_68734833_68735231	0.208641	Brain_Cerebellum	0.902046	NUP107	intron_12_69128613_69129011	ENSG00000111581.10	1.25731
intron_12_72259540_72261198	0.204083	Brain_Cerebellum	0.902046	TRHDE-AS1	intron_12_72653320_72654978	ENSG00000236333.4	1.27001
intron_12_79781862_79786374	0.204939	Brain_Cerebellum	0.902046	PPP1R12A	intron_12_80175642_80180154	ENSG00000058272.19	1.26761
intron_12_95040597_95049068	0.213576	Brain_Cerebellum	0.902046	NR2C1	intron_12_95434373_95442844	ENSG00000120798.17	-1.24379
intron_13_39044181_39047040	0.2113	Brain_Cerebellum	0.902046	NHLRC3	intron_13_39618318_39621177	ENSG00000188811.14	-1.25
intron_13_40749281_40754019	0.213976	Brain_Cerebellum	0.902046	MRPS31	intron_13_41323417_41328155	ENSG00000102738.8	1.24271
intron_13_51773033_51773930	0.207293	Brain_Cerebellum	0.902046	DHRS12	intron_13_52347169_52348066	ENSG00000102796.12	1.26104
intron_13_51944291_51946284	0.203071	Brain_Cerebellum	0.902046	ATP7B	intron_13_52518427_52520420	ENSG00000123191.16	-1.27285
intron_13_52622264_52627438	0.209644	Brain_Cerebellum	0.902046	ENSG00000273784	intron_13_53196399_53201573	ENSG00000273784.5	-1.25455
intron_13_52622264_52627438	0.209644	Brain_Cerebellum	0.902046	ENSG00000290856	intron_13_53196399_53201573	ENSG00000290856.1	-1.25455
intron_13_52622264_52627438	0.209644	Brain_Cerebellum	0.902046	MRPS31P4	intron_13_53196399_53201573	ENSG00000250299.7	-1.25455
intron_13_52632494_52637305	0.212691	Brain_Cerebellum	0.902046	ENSG00000273784	intron_13_53206629_53211440	ENSG00000273784.5	1.2462
intron_13_52632494_52637305	0.212691	Brain_Cerebellum	0.902046	MRPS31P4	intron_13_53206629_53211440	ENSG00000250299.7	1.2462
intron_13_52657622_52658399	0.207451	Brain_Cerebellum	0.902046	SUGT1	intron_13_53231757_53232534	ENSG00000165416.15	-1.26061
intron_14_102195120_102222830	0.205275	Brain_Cerebellum	0.902046	WDR20	intron_14_102661457_102689167	ENSG00000140153.18	-1.26667
intron_14_102232708_102233688	0.21251	Brain_Cerebellum	0.902046	MOK	intron_14_102699045_102700025	ENSG00000080823.23	-1.24669
intron_14_103679518_103700655	0.208906	Brain_Cerebellum	0.902046	KLC1	intron_14_104145855_104166992	ENSG00000126214.22	-1.25658
intron_14_104770847_104771722	0.211948	Brain_Cerebellum	0.902046	AKT1	intron_14_105237184_105238059	ENSG00000142208.18	-1.24823
intron_14_104770847_104772365	0.211948	Brain_Cerebellum	0.902046	AKT1	intron_14_105237184_105238702	ENSG00000142208.18	1.24823
intron_14_20329373_20333254	0.213713	Brain_Cerebellum	0.902046	CCNB1IP1	intron_14_20797532_20801413	ENSG00000100814.18	1.24342
intron_14_57566564_57569788	0.204178	Brain_Cerebellum	0.902046	SLC35F4	intron_14_58033282_58036506	ENSG00000151812.15	1.26974
intron_14_64427473_64430184	0.21382	Brain_Cerebellum	0.902046	MTHFD1	intron_14_64894191_64896902	ENSG00000100714.18	-1.24313
intron_14_64435671_64439096	0.211493	Brain_Cerebellum	0.902046	MTHFD1	intron_14_64902389_64905814	ENSG00000100714.18	1.24947
intron_14_70049042_70051008	0.215167	Brain_Cerebellum	0.902046	SLC8A3	intron_14_70515759_70517725	ENSG00000100678.20	-1.23948
intron_14_74019534_74029184	0.206532	Brain_Cerebellum	0.902046	BBOF1	intron_14_74486237_74495887	ENSG00000119636.16	-1.26316
intron_14_74922485_74923180	0.211973	Brain_Cerebellum	0.902046	RPS6KL1	intron_14_75389188_75389883	ENSG00000198208.12	-1.24816
intron_14_77679970_77704369	0.210529	Brain_Cerebellum	0.902046	ALKBH1	intron_14_78146313_78170712	ENSG00000100601.10	-1.25211
intron_14_91189807_91196375	0.2113	Brain_Cerebellum	0.902046	DGLUCY	intron_14_91656151_91662719	ENSG00000133943.21	1.25
intron_14_94110797_94110926	0.214556	Brain_Cerebellum	0.902046	IFI27	intron_14_94577143_94577272	ENSG00000165949.13	1.24113
intron_14_94110797_94114851	0.214556	Brain_Cerebellum	0.902046	IFI27	intron_14_94577143_94581197	ENSG00000165949.13	-1.24113
intron_14_96560711_96562819	0.205422	Brain_Cerebellum	0.902046	PAPOLA	intron_14_97027048_97029156	ENSG00000090060.19	-1.26625
intron_15_25064855_25070120	0.208626	Brain_Cerebellum	0.902046	SNHG14	intron_15_25310002_25315267	ENSG00000224078.15	-1.25735
intron_15_25067531_25070120	0.208626	Brain_Cerebellum	0.902046	SNHG14	intron_15_25312678_25315267	ENSG00000224078.15	1.25735
intron_15_25407262_25409088	0.215036	Brain_Cerebellum	0.902046	UBE3A	intron_15_25652409_25654235	ENSG00000114062.22	1.23984
intron_15_41297929_41298041	0.206475	Brain_Cerebellum	0.902046	OIP5-AS1	intron_15_41590127_41590239	ENSG00000247556.7	1.26332
intron_15_41394358_41394859	0.205656	Brain_Cerebellum	0.902046	NDUFAF1	intron_15_41686556_41687057	ENSG00000137806.10	-1.2656
intron_15_44499813_44514598	0.215277	Brain_Cerebellum	0.902046	CTDSPL2	intron_15_44792011_44806796	ENSG00000137770.14	1.23919
intron_15_52271844_52272580	0.207417	Brain_Cerebellum	0.902046	MYO5C	intron_15_52564041_52564777	ENSG00000128833.13	1.2607
intron_15_58887540_58888385	0.215179	Brain_Cerebellum	0.902046	SLTM	intron_15_59179739_59180584	ENSG00000137776.17	1.23945
intron_15_72755654_72756251	0.21388	Brain_Cerebellum	0.902046	ADPGK	intron_15_73047995_73048592	ENSG00000159322.18	-1.24297
intron_15_72755654_72760407	0.21388	Brain_Cerebellum	0.902046	ADPGK	intron_15_73047995_73052748	ENSG00000159322.18	1.24297
intron_15_74842420_74842535	0.206405	Brain_Cerebellum	0.902046	ULK3	intron_15_75134761_75134876	ENSG00000140474.14	-1.26351
intron_15_74842420_74843004	0.206405	Brain_Cerebellum	0.902046	ULK3	intron_15_75134761_75135345	ENSG00000140474.14	1.26351
intron_15_74848701_74850514	0.205446	Brain_Cerebellum	0.902046	SCAMP2	intron_15_75141042_75142855	ENSG00000140497.16	-1.26619
intron_15_75352230_75352324	0.210018	Brain_Cerebellum	0.902046	NEIL1	intron_15_75644571_75644665	ENSG00000140398.14	1.25352
intron_15_76948552_76949070	0.21361	Brain_Cerebellum	0.902046	RCN2	intron_15_77240893_77241411	ENSG00000117906.14	-1.2437
intron_15_82214855_82219652	0.204821	Brain_Cerebellum	0.902046	EFL1	intron_15_82507196_82511993	ENSG00000140598.16	-1.26794
intron_16_10547677_10580549	0.204939	Brain_Cerebellum	0.902046	EMP2	intron_16_10641534_10674406	ENSG00000213853.10	-1.26761
intron_16_12043077_12046384	0.209307	Brain_Cerebellum	0.902046	SNX29	intron_16_12136934_12140241	ENSG00000048471.14	-1.25547
intron_16_1758159_1758978	0.203926	Brain_Cerebellum	0.902046	MAPK8IP3	intron_16_1808160_1808979	ENSG00000138834.15	-1.27045
intron_16_1823037_1826507	0.206	Brain_Cerebellum	0.902046	HAGH	intron_16_1873038_1876508	ENSG00000063854.13	-1.26464
intron_16_24805151_24805605	0.210174	Brain_Cerebellum	0.902046	TNRC6A	intron_16_24816472_24816926	ENSG00000090905.19	1.25309
intron_16_24805151_24805674	0.210174	Brain_Cerebellum	0.902046	TNRC6A	intron_16_24816472_24816995	ENSG00000090905.19	-1.25309
intron_16_27215989_27218961	0.210748	Brain_Cerebellum	0.902046	KDM8	intron_16_27227310_27230282	ENSG00000155666.12	-1.25151
intron_16_2839931_2840148	0.211773	Brain_Cerebellum	0.902046	PRSS30P	intron_16_2889932_2890149	ENSG00000291300.1	-1.2487
intron_16_2839931_2840148	0.211773	Brain_Cerebellum	0.902046	PRSS30P	intron_16_2889932_2890149	ENSG00000172460.20	-1.2487
intron_16_2839931_2841163	0.211773	Brain_Cerebellum	0.902046	PRSS30P	intron_16_2889932_2891164	ENSG00000291300.1	1.2487
intron_16_28538155_28538526	0.204059	Brain_Cerebellum	0.902046	ENSG00000289754	intron_16_28549476_28549847	ENSG00000289754.1	-1.27007
intron_16_28538155_28538526	0.204059	Brain_Cerebellum	0.902046	NUPR1	intron_16_28549476_28549847	ENSG00000176046.9	-1.27007
intron_16_28538654_28538796	0.204059	Brain_Cerebellum	0.902046	NUPR1	intron_16_28549975_28550117	ENSG00000176046.9	-1.27007
intron_16_3404648_3404909	0.208919	Brain_Cerebellum	0.902046	ZNF174	intron_16_3454648_3454909	ENSG00000103343.13	1.25654
intron_16_3404648_3408321	0.208919	Brain_Cerebellum	0.902046	ZNF174	intron_16_3454648_3458321	ENSG00000103343.13	-1.25654
intron_16_4343291_4343483	0.213535	Brain_Cerebellum	0.902046	PAM16	intron_16_4393292_4393484	ENSG00000217930.8	1.2439
intron_16_4343291_4350935	0.213535	Brain_Cerebellum	0.902046	PAM16	intron_16_4393292_4400936	ENSG00000217930.8	-1.2439
intron_16_4343291_4351232	0.213535	Brain_Cerebellum	0.902046	PAM16	intron_16_4393292_4401233	ENSG00000217930.8	-1.2439
intron_16_5031884_5033273	0.213094	Brain_Cerebellum	0.902046	NAGPA	intron_16_5081885_5083274	ENSG00000103174.13	1.2451
intron_16_56470614_56484761	0.207443	Brain_Cerebellum	0.902046	BBS2	intron_16_56504526_56518673	ENSG00000125124.14	-1.26063
intron_16_658344_658525	0.214652	Brain_Cerebellum	0.902046	WDR90	intron_16_708344_708525	ENSG00000161996.19	-1.24088
intron_16_658653_658896	0.214652	Brain_Cerebellum	0.902046	WDR90	intron_16_708653_708896	ENSG00000161996.19	1.24088
intron_16_71745614_71746588	0.211763	Brain_Cerebellum	0.902046	AP1G1	intron_16_71779517_71780491	ENSG00000166747.13	-1.24873
intron_16_71895589_71915626	0.208578	Brain_Cerebellum	0.902046	IST1	intron_16_71929492_71949529	ENSG00000182149.21	1.25749
intron_16_85672309_85672405	0.204091	Brain_Cerebellum	0.902046	GSE1	intron_16_85705915_85706011	ENSG00000131149.19	1.26998
intron_16_88489153_88514387	0.21408	Brain_Cerebellum	0.902046	ZFPM1	intron_16_88555561_88580795	ENSG00000179588.9	1.24242
intron_16_88656304_88657146	0.205207	Brain_Cerebellum	0.902046	MVD	intron_16_88722712_88723554	ENSG00000167508.12	1.26685
intron_17_12993831_12994425	0.209363	Brain_Cerebellum	0.902046	ELAC2	intron_17_12897148_12897742	ENSG00000006744.19	1.25532
intron_17_19963022_19968414	0.20601	Brain_Cerebellum	0.902046	AKAP10	intron_17_19866335_19871727	ENSG00000108599.15	-1.26461
intron_17_2036653_2036835	0.206325	Brain_Cerebellum	0.902046	DPH1	intron_17_1939947_1940129	ENSG00000108963.19	-1.26374
intron_17_2036686_2036835	0.206325	Brain_Cerebellum	0.902046	DPH1	intron_17_1939980_1940129	ENSG00000108963.19	1.26374
intron_17_2335730_2336037	0.208717	Brain_Cerebellum	0.902046	TSR1	intron_17_2239024_2239331	ENSG00000167721.11	-1.2571
intron_17_30116863_30118080	0.211967	Brain_Cerebellum	0.902046	NSRP1	intron_17_28443881_28445098	ENSG00000126653.18	-1.24818
intron_17_327579_333759	0.204594	Brain_Cerebellum	0.902046	RPH3AL	intron_17_177370_183550	ENSG00000181031.16	-1.26857
intron_17_40036154_40053298	0.210051	Brain_Cerebellum	0.902046	MED24	intron_17_38192407_38209551	ENSG00000008838.21	-1.25342
intron_17_42609786_42610108	0.209363	Brain_Cerebellum	0.902046	TUBG1	intron_17_40761804_40762126	ENSG00000131462.9	-1.25532
intron_17_47488955_47490166	0.21426	Brain_Cerebellum	0.902046	MRPL45P2	intron_17_45566321_45567532	ENSG00000291120.1	-1.24194
intron_17_50113048_50113924	0.214239	Brain_Cerebellum	0.902046	SAMD14	intron_17_48190412_48191288	ENSG00000167100.15	1.24199
intron_17_58521160_58521254	0.213222	Brain_Cerebellum	0.902046	SEPTIN4	intron_17_56598521_56598615	ENSG00000108387.16	-1.24476
intron_17_75573980_75574111	0.2113	Brain_Cerebellum	0.902046	LLGL2	intron_17_73570061_73570192	ENSG00000073350.14	-1.25
intron_17_75809969_75812112	0.20542	Brain_Cerebellum	0.902046	UNK	intron_17_73806050_73808193	ENSG00000132478.10	-1.26626
intron_17_75812360_75812455	0.215266	Brain_Cerebellum	0.902046	UNK	intron_17_73808441_73808536	ENSG00000132478.10	-1.23922
intron_17_76926730_76932645	0.209603	Brain_Cerebellum	0.902046	MGAT5B	intron_17_74922812_74928727	ENSG00000167889.13	-1.25466
intron_17_78676169_78676995	0.2113	Brain_Cerebellum	0.902046	CYTH1	intron_17_76672251_76673077	ENSG00000108669.17	1.25
intron_17_78676169_78680190	0.2113	Brain_Cerebellum	0.902046	CYTH1	intron_17_76672251_76676272	ENSG00000108669.17	-1.25
intron_17_80415250_80415650	0.20861	Brain_Cerebellum	0.902046	ENDOV	intron_17_78389050_78389450	ENSG00000173818.17	-1.2574
intron_17_80415518_80415650	0.20861	Brain_Cerebellum	0.902046	ENDOV	intron_17_78389318_78389450	ENSG00000173818.17	1.2574
intron_17_82061721_82061901	0.20562	Brain_Cerebellum	0.902046	DUS1L	intron_17_80019597_80019777	ENSG00000169718.18	-1.2657
intron_17_82198422_82201538	0.206671	Brain_Cerebellum	0.902046	CCDC57	intron_17_80156298_80159414	ENSG00000176155.21	-1.26277
intron_17_82201952_82207847	0.211967	Brain_Cerebellum	0.902046	CCDC57	intron_17_80159828_80165723	ENSG00000176155.21	-1.24818
intron_17_82201952_82207860	0.211967	Brain_Cerebellum	0.902046	CCDC57	intron_17_80159828_80165736	ENSG00000176155.21	-1.24818
intron_17_82208048_82212785	0.211967	Brain_Cerebellum	0.902046	CCDC57	intron_17_80165924_80170661	ENSG00000176155.21	-1.24818
intron_18_46815349_46820933	0.208043	Brain_Cerebellum	0.902046	PIAS2	intron_18_44395312_44400896	ENSG00000078043.16	-1.25896
intron_18_46818447_46820933	0.210936	Brain_Cerebellum	0.902046	PIAS2	intron_18_44398410_44400896	ENSG00000078043.16	1.251
intron_18_46891054_46903527	0.209486	Brain_Cerebellum	0.902046	PIAS2	intron_18_44471017_44483490	ENSG00000078043.16	1.25498
intron_18_46891054_46917322	0.209486	Brain_Cerebellum	0.902046	PIAS2	intron_18_44471017_44497285	ENSG00000078043.16	-1.25498
intron_18_50932360_50939570	0.208774	Brain_Cerebellum	0.902046	ME2	intron_18_48458730_48465940	ENSG00000082212.13	1.25694
intron_19_1275830_1277183	0.213431	Brain_Cerebellum	0.902046	FAM174C	intron_19_1275829_1277182	ENSG00000228300.14	1.24419
intron_19_14480778_14482689	0.215218	Brain_Cerebellum	0.902046	GIPC1	intron_19_14591590_14593501	ENSG00000123159.16	-1.23934
intron_19_15924082_15924761	0.204359	Brain_Cerebellum	0.902046	CYP4F11	intron_19_16034892_16035571	ENSG00000171903.17	-1.26923
intron_19_17491197_17511343	0.2113	Brain_Cerebellum	0.902046	PGLS-DT	intron_19_17602006_17622152	ENSG00000269439.7	-1.25
intron_19_33373895_33379144	0.207628	Brain_Cerebellum	0.902046	CEBPG	intron_19_33864801_33870050	ENSG00000153879.9	-1.26012
intron_19_35132042_35133693	0.207594	Brain_Cerebellum	0.902046	LGI4	intron_19_35622946_35624597	ENSG00000153902.14	1.26021
intron_19_3855559_3868965	0.205429	Brain_Cerebellum	0.902046	ZFR2	intron_19_3855557_3868963	ENSG00000105278.12	1.26623
intron_19_38831166_38831309	0.212139	Brain_Cerebellum	0.902046	ECH1	intron_19_39321806_39321949	ENSG00000104823.9	-1.24771
intron_19_38831166_38831309	0.212139	Brain_Cerebellum	0.902046	ENSG00000268083	intron_19_39321806_39321949	ENSG00000268083.5	-1.24771
intron_19_38831166_38831320	0.212139	Brain_Cerebellum	0.902046	ECH1	intron_19_39321806_39321960	ENSG00000104823.9	1.24771
intron_19_38947418_38948567	0.203478	Brain_Cerebellum	0.902046	FBXO17	intron_19_39438058_39439207	ENSG00000269190.6	-1.27171
intron_19_40725439_40729202	0.212602	Brain_Cerebellum	0.902046	ITPKC	intron_19_41231344_41235107	ENSG00000086544.4	-1.24644
intron_19_41264692_41268223	0.215179	Brain_Cerebellum	0.902046	HNRNPUL1	intron_19_41770597_41774128	ENSG00000105323.18	1.23945
intron_19_41265121_41268223	0.215179	Brain_Cerebellum	0.902046	HNRNPUL1	intron_19_41771026_41774128	ENSG00000105323.18	-1.23945
intron_19_41265343_41268223	0.215179	Brain_Cerebellum	0.902046	HNRNPUL1	intron_19_41771248_41774128	ENSG00000105323.18	-1.23945
intron_19_42065387_42065692	0.209854	Brain_Cerebellum	0.902046	GRIK5	intron_19_42569539_42569844	ENSG00000105737.10	-1.25397
intron_19_46748088_46748515	0.205762	Brain_Cerebellum	0.902046	FKRP	intron_19_47251345_47251772	ENSG00000181027.11	-1.26531
intron_19_46748665_46755412	0.205762	Brain_Cerebellum	0.902046	FKRP	intron_19_47251922_47258669	ENSG00000181027.11	1.26531
intron_19_46748717_46755412	0.205762	Brain_Cerebellum	0.902046	FKRP	intron_19_47251974_47258669	ENSG00000181027.11	-1.26531
intron_19_46748884_46755412	0.205762	Brain_Cerebellum	0.902046	FKRP	intron_19_47252141_47258669	ENSG00000181027.11	1.26531
intron_19_48360176_48363291	0.212191	Brain_Cerebellum	0.902046	TMEM143	intron_19_48863433_48866548	ENSG00000161558.11	-1.24756
intron_19_48720997_48721854	0.206128	Brain_Cerebellum	0.902046	RASIP1	intron_19_49224254_49225111	ENSG00000105538.10	1.26429
intron_19_50020647_50025267	0.212753	Brain_Cerebellum	0.902046	VRK3	intron_19_50523904_50528524	ENSG00000105053.11	-1.24603
intron_19_50020647_50025346	0.212753	Brain_Cerebellum	0.902046	VRK3	intron_19_50523904_50528603	ENSG00000105053.11	-1.24603
intron_19_55438626_55440611	0.211579	Brain_Cerebellum	0.902046	SHISA7	intron_19_55949993_55951978	ENSG00000187902.13	-1.24924
intron_19_57614503_57620160	0.206116	Brain_Cerebellum	0.902046	ZNF134	intron_19_58125871_58131528	ENSG00000213762.12	1.26432
intron_19_6436464_6438191	0.204211	Brain_Cerebellum	0.902046	SLC25A23	intron_19_6436475_6438202	ENSG00000125648.15	1.26965
intron_19_6733062_6733168	0.209979	Brain_Cerebellum	0.902046	GPR108	intron_19_6733073_6733179	ENSG00000125734.16	1.25362
intron_19_891149_893086	0.207669	Brain_Cerebellum	0.902046	MED16	intron_19_891149_893086	ENSG00000175221.16	-1.26
intron_19_9762165_9763282	0.207937	Brain_Cerebellum	0.902046	ZNF846	intron_19_9872841_9873958	ENSG00000196605.7	-1.25926
intron_1_109669371_109669471	0.214556	Brain_Cerebellum	0.902046	GSTM2	intron_1_110211993_110212093	ENSG00000213366.13	-1.24113
intron_1_109669371_109669636	0.214556	Brain_Cerebellum	0.902046	GSTM2	intron_1_110211993_110212258	ENSG00000213366.13	1.24113
intron_1_1355345_1355450	0.211211	Brain_Cerebellum	0.902046	MXRA8	intron_1_1290725_1290830	ENSG00000162576.17	-1.25024
intron_1_154341062_154342480	0.203812	Brain_Cerebellum	0.902046	ATP8B2	intron_1_154313538_154314956	ENSG00000143515.20	1.27076
intron_1_154822184_154867949	0.205577	Brain_Cerebellum	0.902046	KCNN3	intron_1_154794660_154840425	ENSG00000143603.19	-1.26582
intron_1_155925843_155926676	0.205275	Brain_Cerebellum	0.902046	KHDC4	intron_1_155895634_155896467	ENSG00000132680.11	1.26667
intron_1_159838027_159841126	0.215259	Brain_Cerebellum	0.902046	SNHG28	intron_1_159807817_159810916	ENSG00000188004.11	1.23923
intron_1_159840866_159841126	0.215259	Brain_Cerebellum	0.902046	ENSG00000256029	intron_1_159810656_159810916	ENSG00000256029.6	-1.23923
intron_1_159840866_159841126	0.215259	Brain_Cerebellum	0.902046	SNHG28	intron_1_159810656_159810916	ENSG00000188004.11	-1.23923
intron_1_160333679_160335242	0.213998	Brain_Cerebellum	0.902046	COPA	intron_1_160303469_160305032	ENSG00000122218.17	1.24265
intron_1_161340655_161356677	0.214535	Brain_Cerebellum	0.902046	SDHC	intron_1_161310445_161326467	ENSG00000143252.16	1.24119
intron_1_179908673_179913998	0.214429	Brain_Cerebellum	0.902046	TOR1AIP1	intron_1_179877808_179883133	ENSG00000143337.19	1.24148
intron_1_180287402_180288270	0.213904	Brain_Cerebellum	0.902046	ACBD6	intron_1_180256537_180257405	ENSG00000230124.8	-1.2429
intron_1_186332343_186333122	0.212153	Brain_Cerebellum	0.902046	TPR	intron_1_186301475_186302254	ENSG00000047410.14	1.24767
intron_1_202764145_202766926	0.2113	Brain_Cerebellum	0.902046	KDM5B	intron_1_202733273_202736054	ENSG00000117139.18	1.25
intron_1_204241814_204244864	0.211967	Brain_Cerebellum	0.902046	PLEKHA6	intron_1_204210942_204213992	ENSG00000143850.16	1.24818
intron_1_204243263_204244864	0.211967	Brain_Cerebellum	0.902046	PLEKHA6	intron_1_204212391_204213992	ENSG00000143850.16	-1.24818
intron_1_207767823_207783292	0.205095	Brain_Cerebellum	0.902046	CD46	intron_1_207941168_207956637	ENSG00000117335.21	1.26717
intron_1_210021254_210094322	0.21418	Brain_Cerebellum	0.902046	SYT14	intron_1_210194599_210267667	ENSG00000143469.21	-1.24215
intron_1_225849012_225849912	0.212617	Brain_Cerebellum	0.902046	TMEM63A	intron_1_226036713_226037613	ENSG00000196187.12	1.2464
intron_1_229325411_229326738	0.204594	Brain_Cerebellum	0.902046	CCSAP	intron_1_229461158_229462485	ENSG00000154429.11	1.26857
intron_1_229477760_229484054	0.214025	Brain_Cerebellum	0.902046	NUP133	intron_1_229613507_229619801	ENSG00000069248.12	-1.24257
intron_1_230839908_230843354	0.214433	Brain_Cerebellum	0.902046	C1orf198	intron_1_230975654_230979100	ENSG00000119280.17	-1.24147
intron_1_234433571_234437275	0.205263	Brain_Cerebellum	0.902046	TARBP1	intron_1_234569317_234573021	ENSG00000059588.10	-1.2667
intron_1_235328778_235341708	0.214355	Brain_Cerebellum	0.902046	GGPS1	intron_1_235492093_235505023	ENSG00000152904.11	1.24168
intron_1_235328778_235341708	0.214355	Brain_Cerebellum	0.902046	TBCE	intron_1_235492093_235505023	ENSG00000285053.1	1.24168
intron_1_245017326_245059386	0.207519	Brain_Cerebellum	0.902046	EFCAB2	intron_1_245180628_245222688	ENSG00000203666.13	1.26042
intron_1_245083688_245087245	0.21162	Brain_Cerebellum	0.902046	EFCAB2	intron_1_245246990_245250547	ENSG00000203666.13	1.24912
intron_1_26298062_26300926	0.205275	Brain_Cerebellum	0.902046	UBXN11	intron_1_26624553_26627417	ENSG00000158062.21	-1.26667
intron_1_26302918_26306592	0.205275	Brain_Cerebellum	0.902046	UBXN11	intron_1_26629409_26633083	ENSG00000158062.21	-1.26667
intron_1_26303167_26306592	0.205275	Brain_Cerebellum	0.902046	UBXN11	intron_1_26629658_26633083	ENSG00000158062.21	1.26667
intron_1_27617296_27621559	0.211897	Brain_Cerebellum	0.902046	FGR	intron_1_27943807_27948070	ENSG00000000938.13	1.24837
intron_1_29058645_29058811	0.205446	Brain_Cerebellum	0.902046	EPB41	intron_1_29385157_29385323	ENSG00000159023.23	-1.26619
intron_1_29194179_29195941	0.208285	Brain_Cerebellum	0.902046	MECR	intron_1_29520691_29522453	ENSG00000116353.16	1.25829
intron_1_29323496_29323631	0.2113	Brain_Cerebellum	0.902046	PTPRU	intron_1_29650008_29650143	ENSG00000060656.20	1.25
intron_1_29323788_29325191	0.2113	Brain_Cerebellum	0.902046	PTPRU	intron_1_29650300_29651703	ENSG00000060656.20	-1.25
intron_1_32634072_32634768	0.212613	Brain_Cerebellum	0.902046	ZBTB8OS	intron_1_33099673_33100369	ENSG00000176261.16	1.24641
intron_1_39753052_39762517	0.206671	Brain_Cerebellum	0.902046	PPIE	intron_1_40218724_40228189	ENSG00000084072.17	1.26277
intron_1_42205863_42227883	0.214753	Brain_Cerebellum	0.902046	FOXJ3	intron_1_42671534_42693554	ENSG00000198815.9	-1.2406
intron_1_44632208_44632343	0.210441	Brain_Cerebellum	0.902046	RNF220	intron_1_45097880_45098015	ENSG00000187147.18	1.25235
intron_1_47334116_47368469	0.206858	Brain_Cerebellum	0.902046	CMPK1	intron_1_47799788_47834141	ENSG00000162368.15	1.26225
intron_1_54702245_54702623	0.205599	Brain_Cerebellum	0.902046	MROH7-TTC4	intron_1_55167918_55168296	ENSG00000271723.5	1.26576
intron_1_54702245_54702623	0.205599	Brain_Cerebellum	0.902046	MROH7	intron_1_55167918_55168296	ENSG00000184313.20	1.26576
intron_1_6233643_6234405	0.207663	Brain_Cerebellum	0.902046	ICMT	intron_1_6293703_6294465	ENSG00000116237.16	1.26002
intron_1_7773511_7777160	0.207937	Brain_Cerebellum	0.902046	VAMP3	intron_1_7833571_7837220	ENSG00000049245.13	1.25926
intron_20_35681981_35696377	0.213417	Brain_Cerebellum	0.902046	NFS1	intron_20_34269903_34284299	ENSG00000244005.13	1.24422
intron_20_36236503_36239821	0.211045	Brain_Cerebellum	0.902046	AAR2	intron_20_34824425_34827743	ENSG00000131043.13	-1.2507
intron_20_37232391_37234020	0.204141	Brain_Cerebellum	0.902046	RPN2	intron_20_35860794_35862423	ENSG00000118705.18	-1.26984
intron_20_45420429_45420508	0.211699	Brain_Cerebellum	0.902046	PIGT	intron_20_44049069_44049148	ENSG00000124155.19	1.24891
intron_20_45420429_45420528	0.211699	Brain_Cerebellum	0.902046	PIGT	intron_20_44049069_44049168	ENSG00000124155.19	-1.24891
intron_20_45420693_45421383	0.211699	Brain_Cerebellum	0.902046	PIGT	intron_20_44049333_44050023	ENSG00000124155.19	-1.24891
intron_20_45420693_45424216	0.211699	Brain_Cerebellum	0.902046	PIGT	intron_20_44049333_44052856	ENSG00000124155.19	1.24891
intron_20_6006552_6009775	0.204034	Brain_Cerebellum	0.902046	CRLS1	intron_20_5987198_5990421	ENSG00000088766.12	1.27014
intron_20_6031370_6032012	0.204034	Brain_Cerebellum	0.902046	CRLS1	intron_20_6012016_6012658	ENSG00000088766.12	-1.27014
intron_20_6031370_6032012	0.204034	Brain_Cerebellum	0.902046	ENSG00000286235	intron_20_6012016_6012658	ENSG00000286235.1	-1.27014
intron_20_62154465_62158672	0.210581	Brain_Cerebellum	0.902046	SS18L1	intron_20_60729521_60733728	ENSG00000184402.15	1.25197
intron_20_62308178_62308368	0.20424	Brain_Cerebellum	0.902046	ADRM1	intron_20_60883234_60883424	ENSG00000130706.13	1.26957
intron_21_36058924_36060282	0.206801	Brain_Cerebellum	0.902046	SETD4	intron_21_37431222_37432580	ENSG00000185917.14	-1.26241
intron_21_37232451_37267238	0.208368	Brain_Cerebellum	0.902046	VPS26C	intron_21_38604752_38639539	ENSG00000157538.14	-1.25806
intron_21_37472880_37478181	0.206794	Brain_Cerebellum	0.902046	DYRK1A	intron_21_38845182_38850483	ENSG00000157540.22	-1.26243
intron_21_37472880_37478208	0.206794	Brain_Cerebellum	0.902046	DYRK1A	intron_21_38845182_38850510	ENSG00000157540.22	1.26243
intron_21_43010224_43013068	0.21202	Brain_Cerebellum	0.902046	PKNOX1	intron_21_44430334_44433178	ENSG00000160199.15	1.24803
intron_21_44973265_44976680	0.203183	Brain_Cerebellum	0.902046	SLX9	intron_21_46393180_46396595	ENSG00000160256.13	-1.27254
intron_21_45180444_45182585	0.208774	Brain_Cerebellum	0.902046	ADARB1	intron_21_46600359_46602500	ENSG00000197381.18	1.25694
intron_22_19441694_19447378	0.20979	Brain_Cerebellum	0.902046	C22orf39	intron_22_19429217_19434901	ENSG00000242259.9	-1.25414
intron_22_21629187_21629308	0.211913	Brain_Cerebellum	0.902046	YDJC	intron_22_21983476_21983597	ENSG00000161179.14	-1.24832
intron_22_21629407_21629602	0.211913	Brain_Cerebellum	0.902046	YDJC	intron_22_21983696_21983891	ENSG00000161179.14	-1.24832
intron_22_26470813_26472302	0.207841	Brain_Cerebellum	0.902046	HPS4	intron_22_26866779_26868268	ENSG00000100099.22	-1.25952
intron_22_26470922_26472302	0.207841	Brain_Cerebellum	0.902046	HPS4	intron_22_26866888_26868268	ENSG00000100099.22	1.25952
intron_22_26490198_26491025	0.211939	Brain_Cerebellum	0.902046	SRRD	intron_22_26886164_26886991	ENSG00000100104.13	-1.24825
intron_22_29328895_29329712	0.204262	Brain_Cerebellum	0.902046	AP1B1	intron_22_29724884_29725701	ENSG00000100280.17	-1.2695
intron_22_29328895_29330378	0.204262	Brain_Cerebellum	0.902046	AP1B1	intron_22_29724884_29726367	ENSG00000100280.17	1.2695
intron_22_29329720_29330378	0.204262	Brain_Cerebellum	0.902046	AP1B1	intron_22_29725709_29726367	ENSG00000100280.17	-1.2695
intron_22_31091847_31093784	0.207083	Brain_Cerebellum	0.902046	SMTN	intron_22_31487833_31489770	ENSG00000183963.19	1.26163
intron_22_31091847_31095303	0.207083	Brain_Cerebellum	0.902046	SMTN	intron_22_31487833_31491289	ENSG00000183963.19	-1.26163
intron_22_31099179_31099745	0.207083	Brain_Cerebellum	0.902046	SMTN	intron_22_31495165_31495731	ENSG00000183963.19	-1.26163
intron_22_31106115_31107377	0.206742	Brain_Cerebellum	0.902046	SELENOM	intron_22_31502101_31503363	ENSG00000198832.11	-1.26258
intron_22_38085732_38086242	0.212128	Brain_Cerebellum	0.902046	BAIAP2L2	intron_22_38481739_38482249	ENSG00000128298.18	1.24773
intron_22_44024451_44093928	0.209363	Brain_Cerebellum	0.902046	PARVB	intron_22_44420331_44489808	ENSG00000188677.15	1.25532
intron_22_50253480_50255197	0.214149	Brain_Cerebellum	0.902046	MAPK12	intron_22_50691909_50693626	ENSG00000188130.14	-1.24224
intron_22_50581553_50581749	0.20833	Brain_Cerebellum	0.902046	CHKB-CPT1B	intron_22_51019982_51020178	ENSG00000254413.8	1.25817
intron_22_50581553_50581749	0.20833	Brain_Cerebellum	0.902046	CHKB	intron_22_51019982_51020178	ENSG00000100288.20	1.25817
intron_22_50585682_50586530	0.213613	Brain_Cerebellum	0.902046	CHKB-DT	intron_22_51024111_51024959	ENSG00000205559.5	1.24369
intron_2_126690311_126693864	0.204059	Brain_Cerebellum	0.902046	GYPC	intron_2_127447887_127451440	ENSG00000136732.16	1.27007
intron_2_164700756_164704444	0.212549	Brain_Cerebellum	0.902046	COBLL1	intron_2_165557266_165560954	ENSG00000082438.18	1.24659
intron_2_169958526_169986645	0.210235	Brain_Cerebellum	0.902046	UBR3	intron_2_170815036_170843155	ENSG00000144357.18	1.25292
intron_2_171081708_171082781	0.213072	Brain_Cerebellum	0.902046	TLK1	intron_2_171938218_171939291	ENSG00000198586.14	1.24516
intron_2_178361815_178372126	0.210643	Brain_Cerebellum	0.902046	OSBPL6	intron_2_179226542_179236853	ENSG00000079156.17	1.2518
intron_2_203180512_203183279	0.207972	Brain_Cerebellum	0.902046	NBEAL1	intron_2_204045235_204048002	ENSG00000144426.19	1.25916
intron_2_233273777_233274676	0.214652	Brain_Cerebellum	0.902046	ATG16L1	intron_2_234182423_234183322	ENSG00000085978.22	1.24088
intron_2_241748942_241749299	0.208702	Brain_Cerebellum	0.902046	D2HGDH	intron_2_242688357_242688714	ENSG00000180902.18	-1.25714
intron_2_27092448_27094477	0.203788	Brain_Cerebellum	0.902046	KHK	intron_2_27315316_27317345	ENSG00000138030.14	-1.27083
intron_2_55296523_55299839	0.205944	Brain_Cerebellum	0.902046	CCDC88A	intron_2_55523659_55526975	ENSG00000115355.18	-1.2648
intron_2_65091078_65097971	0.211125	Brain_Cerebellum	0.902046	RAB1A	intron_2_65318212_65325105	ENSG00000138069.18	1.25048
intron_2_71110122_71124206	0.210766	Brain_Cerebellum	0.902046	MCEE	intron_2_71337252_71351336	ENSG00000124370.11	-1.25146
intron_2_86045360_86045617	0.208657	Brain_Cerebellum	0.902046	POLR1A	intron_2_86272483_86272740	ENSG00000068654.17	-1.25727
intron_2_96619544_96619672	0.205386	Brain_Cerebellum	0.902046	KANSL3	intron_2_97285281_97285409	ENSG00000114982.19	-1.26636
intron_2_97834925_97837077	0.210227	Brain_Cerebellum	0.902046	TMEM131	intron_2_98451388_98453540	ENSG00000075568.17	1.25294
intron_3_113284567_113284782	0.210116	Brain_Cerebellum	0.902046	BOC	intron_3_113003414_113003629	ENSG00000144857.15	-1.25325
intron_3_128908264_128908973	0.205275	Brain_Cerebellum	0.902046	ACAD9	intron_3_128627107_128627816	ENSG00000177646.20	-1.26667
intron_3_14116524_14124655	0.210146	Brain_Cerebellum	0.902046	CHCHD4	intron_3_14158024_14166155	ENSG00000163528.13	-1.25316
intron_3_14148001_14148562	0.20821	Brain_Cerebellum	0.902046	XPC	intron_3_14189501_14190062	ENSG00000154767.15	1.2585
intron_3_149167240_149167893	0.208726	Brain_Cerebellum	0.902046	HPS3	intron_3_148885027_148885680	ENSG00000163755.9	-1.25708
intron_3_169774561_169778768	0.209514	Brain_Cerebellum	0.902046	MYNN	intron_3_169492349_169496556	ENSG00000085274.16	1.2549
intron_3_183207823_183215969	0.213871	Brain_Cerebellum	0.902046	MCF2L2	intron_3_182925611_182933757	ENSG00000053524.13	1.24299
intron_3_184337371_184341724	0.205403	Brain_Cerebellum	0.902046	FAM131A	intron_3_184055159_184059512	ENSG00000175182.15	-1.26631
intron_3_184839752_184849071	0.215297	Brain_Cerebellum	0.902046	VPS8	intron_3_184557540_184566859	ENSG00000156931.16	-1.23913
intron_3_196247518_196248207	0.208943	Brain_Cerebellum	0.902046	PCYT1A	intron_3_195974389_195975078	ENSG00000161217.12	-1.25648
intron_3_28316423_28316753	0.209453	Brain_Cerebellum	0.902046	CMC1	intron_3_28357914_28358244	ENSG00000187118.14	-1.25507
intron_3_28316859_28319509	0.209446	Brain_Cerebellum	0.902046	CMC1	intron_3_28358350_28361000	ENSG00000187118.14	-1.25509
intron_3_37063791_37065810	0.206128	Brain_Cerebellum	0.902046	LRRFIP2	intron_3_37105282_37107301	ENSG00000093167.18	1.26429
intron_3_40446847_40453122	0.210016	Brain_Cerebellum	0.902046	ENTPD3-AS1	intron_3_40488338_40494613	ENSG00000223797.8	1.25352
intron_3_42908909_42913201	0.204997	Brain_Cerebellum	0.902046	ZNF662	intron_3_42950401_42954693	ENSG00000182983.15	-1.26744
intron_3_42908909_42917449	0.204997	Brain_Cerebellum	0.902046	ZNF662	intron_3_42950401_42958941	ENSG00000182983.15	-1.26744
intron_3_42908909_42938850	0.204997	Brain_Cerebellum	0.902046	ENSG00000290317	intron_3_42950401_42980342	ENSG00000290317.1	-1.26744
intron_3_43033553_43053521	0.210822	Brain_Cerebellum	0.902046	GASK1A	intron_3_43075045_43095013	ENSG00000144649.10	-1.25131
intron_3_49324763_49324894	0.213482	Brain_Cerebellum	0.902046	USP4	intron_3_49362196_49362327	ENSG00000114316.13	1.24405
intron_3_49425996_49426252	0.213951	Brain_Cerebellum	0.902046	ENSG00000283189	intron_3_49463429_49463685	ENSG00000283189.2	-1.24277
intron_3_49425996_49426252	0.213951	Brain_Cerebellum	0.902046	NICN1	intron_3_49463429_49463685	ENSG00000145029.14	-1.24277
intron_3_50271177_50271361	0.210557	Brain_Cerebellum	0.902046	SEMA3B	intron_3_50308608_50308792	ENSG00000012171.20	-1.25204
intron_3_50271181_50271361	0.210557	Brain_Cerebellum	0.902046	SEMA3B	intron_3_50308612_50308792	ENSG00000012171.20	1.25204
intron_3_66346408_66362860	0.211633	Brain_Cerebellum	0.902046	SLC25A26	intron_3_66396832_66413284	ENSG00000144741.19	-1.24909
intron_4_141221108_141222366	0.203115	Brain_Cerebellum	0.902046	ZNF330	intron_4_142142262_142143520	ENSG00000109445.11	1.27273
intron_4_146256936_146258692	0.207937	Brain_Cerebellum	0.902046	SLC10A7	intron_4_147178088_147179844	ENSG00000120519.16	-1.25926
intron_4_158171599_158172868	0.213196	Brain_Cerebellum	0.902046	GASK1B	intron_4_159092751_159094020	ENSG00000164125.16	1.24482
intron_4_163514158_163515313	0.210058	Brain_Cerebellum	0.902046	TMA16	intron_4_164435310_164436465	ENSG00000198498.10	-1.2534
intron_4_17504475_17511950	0.212238	Brain_Cerebellum	0.902046	QDPR	intron_4_17506098_17513573	ENSG00000151552.13	-1.24744
intron_4_176148335_176149807	0.203514	Brain_Cerebellum	0.902046	WDR17	intron_4_177069486_177070958	ENSG00000150627.16	-1.2716
intron_4_39508660_39509760	0.207786	Brain_Cerebellum	0.902046	UGDH	intron_4_39510280_39511380	ENSG00000109814.12	1.25968
intron_4_39842056_39844656	0.207217	Brain_Cerebellum	0.902046	PDS5A	intron_4_39843676_39846276	ENSG00000121892.15	1.26126
intron_4_76075958_76081824	0.208714	Brain_Cerebellum	0.902046	ART3	intron_4_76997111_77002977	ENSG00000156219.18	1.25711
intron_4_83264363_83267090	0.214435	Brain_Cerebellum	0.902046	COQ2	intron_4_84185516_84188243	ENSG00000173085.15	1.24146
intron_4_8454813_8463985	0.208321	Brain_Cerebellum	0.902046	TRMT44	intron_4_8456540_8465712	ENSG00000155275.19	1.2582
intron_5_119493946_119495716	0.20382	Brain_Cerebellum	0.902046	HSD17B4	intron_5_118829641_118831411	ENSG00000133835.18	1.27074
intron_5_131439715_131442349	0.215077	Brain_Cerebellum	0.902046	ENSG00000273217	intron_5_130775408_130778042	ENSG00000273217.1	1.23973
intron_5_131439715_131442349	0.215077	Brain_Cerebellum	0.902046	RAPGEF6	intron_5_130775408_130778042	ENSG00000158987.22	1.23973
intron_5_131464281_131469801	0.207571	Brain_Cerebellum	0.902046	RAPGEF6	intron_5_130799974_130805494	ENSG00000158987.22	-1.26027
intron_5_131464281_131472587	0.207571	Brain_Cerebellum	0.902046	ENSG00000273217	intron_5_130799974_130808280	ENSG00000273217.1	1.26027
intron_5_131464281_131472587	0.207571	Brain_Cerebellum	0.902046	RAPGEF6	intron_5_130799974_130808280	ENSG00000158987.22	1.26027
intron_5_131469815_131472587	0.210051	Brain_Cerebellum	0.902046	RAPGEF6	intron_5_130805508_130808280	ENSG00000158987.22	-1.25342
intron_5_150731489_150733368	0.204908	Brain_Cerebellum	0.902046	DCTN4	intron_5_150111051_150112930	ENSG00000132912.13	1.26769
intron_5_160415310_160418596	0.21312	Brain_Cerebellum	0.902046	SLU7	intron_5_159842317_159845603	ENSG00000164609.10	1.24503
intron_5_177090825_177090938	0.214222	Brain_Cerebellum	0.902046	FGFR4	intron_5_176517826_176517939	ENSG00000160867.15	-1.24204
intron_5_7886703_7889095	0.210326	Brain_Cerebellum	0.902046	MTRR	intron_5_7886816_7889208	ENSG00000124275.15	-1.25267
intron_5_7889275_7890261	0.211625	Brain_Cerebellum	0.902046	MTRR	intron_5_7889388_7890374	ENSG00000124275.15	1.24911
intron_5_7889275_7891372	0.210326	Brain_Cerebellum	0.902046	MTRR	intron_5_7889388_7891485	ENSG00000124275.15	-1.25267
intron_5_7890412_7891372	0.210326	Brain_Cerebellum	0.902046	MTRR	intron_5_7890525_7891485	ENSG00000124275.15	1.25267
intron_6_106592300_106602874	0.209222	Brain_Cerebellum	0.902046	RTN4IP1	intron_6_107040175_107050749	ENSG00000130347.13	-1.25571
intron_6_109450557_109451600	0.208669	Brain_Cerebellum	0.902046	MICAL1	intron_6_109771760_109772803	ENSG00000135596.18	-1.25723
intron_6_116658924_116660736	0.214788	Brain_Cerebellum	0.902046	ZUP1	intron_6_116980087_116981899	ENSG00000153975.10	-1.24051
intron_6_116660846_116666634	0.214788	Brain_Cerebellum	0.902046	ZUP1	intron_6_116982009_116987797	ENSG00000153975.10	1.24051
intron_6_135050647_135054649	0.21065	Brain_Cerebellum	0.902046	HBS1L	intron_6_135371785_135375787	ENSG00000112339.15	1.25178
intron_6_135346796_135358132	0.211163	Brain_Cerebellum	0.902046	AHI1	intron_6_135667934_135679270	ENSG00000135541.22	-1.25037
intron_6_135358187_135394776	0.20455	Brain_Cerebellum	0.902046	AHI1	intron_6_135679325_135715914	ENSG00000135541.22	-1.26869
intron_6_151037117_151092467	0.205762	Brain_Cerebellum	0.902046	MTHFD1L	intron_6_151358253_151413603	ENSG00000120254.16	1.26531
intron_6_26402412_26405372	0.212376	Brain_Cerebellum	0.902046	BTN3A1	intron_6_26402640_26405600	ENSG00000026950.17	1.24706
intron_6_26409733_26409894	0.213292	Brain_Cerebellum	0.902046	BTN3A1	intron_6_26409961_26410122	ENSG00000026950.17	1.24457
intron_6_26409914_26410006	0.213292	Brain_Cerebellum	0.902046	BTN3A1	intron_6_26410142_26410234	ENSG00000026950.17	-1.24457
intron_6_26411581_26412412	0.2113	Brain_Cerebellum	0.902046	BTN3A1	intron_6_26411809_26412640	ENSG00000026950.17	-1.25
intron_6_26411581_26412705	0.209321	Brain_Cerebellum	0.902046	BTN3A1	intron_6_26411809_26412933	ENSG00000026950.17	1.25543
intron_6_26411581_26413169	0.209321	Brain_Cerebellum	0.902046	BTN3A1	intron_6_26411809_26413397	ENSG00000026950.17	1.25543
intron_6_30326995_30328889	0.207163	Brain_Cerebellum	0.902046	TRIM39	intron_6_30294772_30296666	ENSG00000204599.16	-1.26141
intron_6_30339930_30340505	0.209035	Brain_Cerebellum	0.902046	TRIM39-RPP21	intron_6_30307707_30308282	ENSG00000248167.7	-1.25622
intron_6_30339930_30340505	0.209035	Brain_Cerebellum	0.902046	TRIM39	intron_6_30307707_30308282	ENSG00000204599.16	-1.25622
intron_6_30619989_30622832	0.211609	Brain_Cerebellum	0.902046	MRPS18B	intron_6_30587766_30590609	ENSG00000204568.12	1.24915
intron_6_33287505_33287614	0.211221	Brain_Cerebellum	0.902046	WDR46	intron_6_33255282_33255391	ENSG00000227057.10	-1.25021
intron_6_37279611_37282185	0.213824	Brain_Cerebellum	0.902046	TBC1D22B	intron_6_37247387_37249961	ENSG00000065491.8	1.24312
intron_6_46653298_46655843	0.214287	Brain_Cerebellum	0.902046	SLC25A27	intron_6_46621035_46623580	ENSG00000153291.16	1.24186
intron_6_52488675_52490140	0.20868	Brain_Cerebellum	0.902046	EFHC1	intron_6_52353473_52354938	ENSG00000096093.16	1.2572
intron_6_83154241_83155951	0.203646	Brain_Cerebellum	0.902046	DOP1A	intron_6_83863960_83865670	ENSG00000083097.15	1.27123
intron_6_83580584_83582222	0.203815	Brain_Cerebellum	0.902046	SNAP91	intron_6_84290303_84291941	ENSG00000065609.15	-1.27076
intron_6_83580599_83582222	0.203815	Brain_Cerebellum	0.902046	SNAP91	intron_6_84290318_84291941	ENSG00000065609.15	1.27076
intron_7_100202603_100222597	0.209508	Brain_Cerebellum	0.902046	CASTOR3P	intron_7_99800226_99820220	ENSG00000291122.1	1.25492
intron_7_102467479_102467665	0.205311	Brain_Cerebellum	0.902046	LRWD1	intron_7_102107926_102108112	ENSG00000161036.13	1.26657
intron_7_124827305_124835279	0.209359	Brain_Cerebellum	0.902046	POT1	intron_7_124467359_124475333	ENSG00000128513.16	-1.25533
intron_7_134993678_135010042	0.212433	Brain_Cerebellum	0.902046	AGBL3	intron_7_134678429_134694793	ENSG00000146856.14	-1.2469
intron_7_135167807_135168786	0.205977	Brain_Cerebellum	0.902046	CYREN	intron_7_134852559_134853538	ENSG00000122783.17	1.26471
intron_7_13989139_13989563	0.2133	Brain_Cerebellum	0.902046	ETV1	intron_7_14028764_14029188	ENSG00000006468.15	-1.24454
intron_7_142802211_142802503	0.204724	Brain_Cerebellum	0.902046	TRBC2	intron_7_142499895_142500187	ENSG00000211772.11	1.26821
intron_7_30882361_30882921	0.214975	Brain_Cerebellum	0.902046	ENSG00000250424	intron_7_30921976_30922536	ENSG00000250424.4	1.24
intron_7_30882361_30882921	0.214975	Brain_Cerebellum	0.902046	INMT-MINDY4	intron_7_30921976_30922536	ENSG00000254959.6	1.24
intron_7_30882361_30882921	0.214975	Brain_Cerebellum	0.902046	MINDY4	intron_7_30921976_30922536	ENSG00000106125.14	1.24
intron_7_43962090_43965867	0.211854	Brain_Cerebellum	0.902046	ENSG00000273432	intron_7_44001689_44005466	ENSG00000273432.1	-1.24848
intron_7_43962090_43965867	0.211854	Brain_Cerebellum	0.902046	POLR2J4	intron_7_44001689_44005466	ENSG00000214783.9	-1.24848
intron_7_4817351_4822394	0.207481	Brain_Cerebellum	0.902046	RADIL	intron_7_4856982_4862025	ENSG00000157927.17	-1.26052
intron_7_51043692_51083058	0.206584	Brain_Cerebellum	0.902046	COBL	intron_7_51111389_51150755	ENSG00000106078.19	-1.26301
intron_7_6577498_6577590	0.205898	Brain_Cerebellum	0.902046	ZDHHC4	intron_7_6617129_6617221	ENSG00000136247.15	-1.26493
intron_7_66531871_66541242	0.208842	Brain_Cerebellum	0.902046	ENSG00000291136	intron_7_65996858_66006229	ENSG00000291136.1	1.25676
intron_7_66573550_66592257	0.208842	Brain_Cerebellum	0.902046	ENSG00000291136	intron_7_66038537_66057244	ENSG00000291136.1	-1.25676
intron_7_74243246_74246662	0.210492	Brain_Cerebellum	0.902046	RFC2	intron_7_73657576_73660992	ENSG00000049541.11	-1.25221
intron_7_7568123_7572436	0.213169	Brain_Cerebellum	0.902046	MIOS	intron_7_7607754_7612067	ENSG00000164654.16	1.2449
intron_8_1925404_1926377	0.206532	Brain_Cerebellum	0.902046	ARHGEF10	intron_8_1873570_1874543	ENSG00000104728.16	-1.26316
intron_8_1925404_1926377	0.206532	Brain_Cerebellum	0.902046	KBTBD11-OT1	intron_8_1873570_1874543	ENSG00000283239.1	-1.26316
intron_8_22049224_22066705	0.205111	Brain_Cerebellum	0.902046	DMTN	intron_8_21906735_21924216	ENSG00000158856.19	-1.26712
intron_8_22049224_22066838	0.205111	Brain_Cerebellum	0.902046	DMTN	intron_8_21906735_21924349	ENSG00000158856.19	-1.26712
intron_8_54100939_54101755	0.213892	Brain_Cerebellum	0.902046	LYPLA1	intron_8_55013499_55014315	ENSG00000120992.18	-1.24294
intron_8_59120071_59120336	0.21426	Brain_Cerebellum	0.902046	TOX-DT	intron_8_60032630_60032895	ENSG00000167912.8	1.24194
intron_8_81444601_81444817	0.206116	Brain_Cerebellum	0.902046	PMP2	intron_8_82356836_82357052	ENSG00000147588.7	-1.26432
intron_8_81444601_81447314	0.206116	Brain_Cerebellum	0.902046	PMP2	intron_8_82356836_82359549	ENSG00000147588.7	1.26432
intron_8_85217502_85219236	0.214975	Brain_Cerebellum	0.902046	RBIS	intron_8_86129731_86131465	ENSG00000176731.12	-1.24
intron_8_85217502_85220306	0.214975	Brain_Cerebellum	0.902046	RBIS	intron_8_86129731_86132535	ENSG00000176731.12	1.24
intron_8_98104544_98105938	0.208271	Brain_Cerebellum	0.902046	RIDA	intron_8_99116772_99118166	ENSG00000132541.11	-1.25833
intron_9_100346315_100346694	0.206769	Brain_Cerebellum	0.902046	TEX10	intron_9_103108597_103108976	ENSG00000136891.14	-1.2625
intron_9_114097436_114097607	0.207224	Brain_Cerebellum	0.902046	KIF12	intron_9_116859716_116859887	ENSG00000136883.16	1.26124
intron_9_123440491_123450693	0.208198	Brain_Cerebellum	0.902046	DENND1A	intron_9_126202770_126212972	ENSG00000119522.18	-1.25854
intron_9_123757822_123769514	0.203319	Brain_Cerebellum	0.902046	DENND1A	intron_9_126520101_126531793	ENSG00000119522.18	-1.27215
intron_9_127509131_127510146	0.203928	Brain_Cerebellum	0.902046	NIBAN2	intron_9_130271410_130272425	ENSG00000136830.12	1.27044
intron_9_128836073_128836802	0.205716	Brain_Cerebellum	0.902046	ENSG00000286112	intron_9_131598352_131599081	ENSG00000286112.1	1.26543
intron_9_128836073_128836802	0.205716	Brain_Cerebellum	0.902046	KYAT1	intron_9_131598352_131599081	ENSG00000171097.14	1.26543
intron_9_128836105_128836802	0.205716	Brain_Cerebellum	0.902046	KYAT1	intron_9_131598384_131599081	ENSG00000171097.14	-1.26543
intron_9_131519486_131521346	0.212195	Brain_Cerebellum	0.902046	POMT1	intron_9_134394873_134396733	ENSG00000130714.19	-1.24755
intron_9_133106016_133106645	0.212985	Brain_Cerebellum	0.902046	ENSG00000285245	intron_9_135981403_135982032	ENSG00000285245.1	1.2454
intron_9_133106016_133106645	0.212985	Brain_Cerebellum	0.902046	RALGDS	intron_9_135981403_135982032	ENSG00000160271.16	1.2454
intron_9_32984857_32985971	0.214297	Brain_Cerebellum	0.902046	APTX	intron_9_32984855_32985969	ENSG00000137074.20	-1.24184
intron_9_35829955_35841134	0.209979	Brain_Cerebellum	0.902046	TMEM8B	intron_9_35829952_35841131	ENSG00000137103.20	1.25362
intron_9_6484686_6486821	0.208606	Brain_Cerebellum	0.902046	UHRF2	intron_9_6484686_6486821	ENSG00000147854.17	1.25741
intron_9_6492401_6493826	0.21492	Brain_Cerebellum	0.902046	UHRF2	intron_9_6492401_6493826	ENSG00000147854.17	-1.24015
intron_9_6497268_6498018	0.208566	Brain_Cerebellum	0.902046	UHRF2	intron_9_6497268_6498018	ENSG00000147854.17	1.25752
intron_15_41388522_41394105	0.19074	Cells_Cultured_fibroblasts	0.902047	NDUFAF1	intron_15_41680720_41686303	ENSG00000137806.10	-1.30839
intron_5_178605382_178605825	0.156305	Artery_Tibial	0.902055	CLK4	intron_5_178032383_178032826	ENSG00000113240.14	-1.41761
intron_6_30201138_30213305	0.156344	Artery_Tibial	0.902055	TRIM26	intron_6_30168915_30181082	ENSG00000234127.9	1.41748
intron_7_108565105_108569490	0.156359	Artery_Tibial	0.902055	THAP5	intron_7_108205549_108209934	ENSG00000177683.14	-1.41742
intron_11_2583545_2585212	0.134796	Adrenal_Gland	0.902059	KCNQ1	intron_11_2604775_2606442	ENSG00000053918.18	1.49545
intron_7_98981960_98983264	0.146835	Minor_Salivary_Gland	0.902063	TRRAP	intron_7_98579583_98580887	ENSG00000196367.15	-1.4508
intron_10_11314258_11321207	0.182547	Adipose_Subcutaneous	0.902065	CELF2	intron_10_11356221_11363170	ENSG00000048740.19	-1.33295
intron_10_127008804_127012295	0.184475	Adipose_Subcutaneous	0.902065	DOCK1	intron_10_128807068_128810559	ENSG00000150760.13	-1.3271
intron_10_24589302_24591225	0.181626	Adipose_Subcutaneous	0.902065	ARHGAP21	intron_10_24878231_24880154	ENSG00000107863.20	1.33577
intron_10_28526008_28531735	0.183869	Adipose_Subcutaneous	0.902065	WAC-AS1	intron_10_28814937_28820664	ENSG00000254635.6	1.32894
intron_10_29415412_29487155	0.186484	Adipose_Subcutaneous	0.902065	SVIL-AS1	intron_10_29704341_29776084	ENSG00000291093.1	-1.32105
intron_10_30909015_30941575	0.181007	Adipose_Subcutaneous	0.902065	ZNF438	intron_10_31197944_31230504	ENSG00000183621.15	1.33766
intron_10_34360259_34374874	0.181539	Adipose_Subcutaneous	0.902065	PARD3	intron_10_34649187_34663802	ENSG00000148498.17	-1.33603
intron_11_107803155_107804718	0.181076	Adipose_Subcutaneous	0.902065	SLC35F2	intron_11_107673881_107675444	ENSG00000110660.15	-1.33745
intron_11_118639251_118642254	0.184024	Adipose_Subcutaneous	0.902065	PHLDB1	intron_11_118509969_118512972	ENSG00000019144.20	-1.32847
intron_11_118639251_118643800	0.184024	Adipose_Subcutaneous	0.902065	PHLDB1	intron_11_118509969_118514518	ENSG00000019144.20	1.32847
intron_11_57426389_57426588	0.182621	Adipose_Subcutaneous	0.902065	SLC43A3	intron_11_57193862_57194061	ENSG00000134802.18	1.33273
intron_11_66056955_66057266	0.18359	Adipose_Subcutaneous	0.902065	SF3B2	intron_11_65824426_65824737	ENSG00000087365.16	1.32978
intron_11_76783404_76795609	0.184537	Adipose_Subcutaneous	0.902065	TSKU	intron_11_76494448_76506653	ENSG00000182704.8	1.32691
intron_11_77114434_77115395	0.183647	Adipose_Subcutaneous	0.902065	CAPN5	intron_11_76825480_76826441	ENSG00000149260.18	-1.32961
intron_12_102017805_102025974	0.182422	Adipose_Subcutaneous	0.902065	WASHC3	intron_12_102411583_102419752	ENSG00000120860.11	-1.33333
intron_12_102050291_102061248	0.184731	Adipose_Subcutaneous	0.902065	WASHC3	intron_12_102444069_102455026	ENSG00000120860.11	-1.32633
intron_12_10213219_10218063	0.183148	Adipose_Subcutaneous	0.902065	GABARAPL1	intron_12_10365818_10370662	ENSG00000139112.11	1.33113
intron_12_10214779_10218063	0.183148	Adipose_Subcutaneous	0.902065	GABARAPL1	intron_12_10367378_10370662	ENSG00000139112.11	-1.33113
intron_12_110537095_110538144	0.183178	Adipose_Subcutaneous	0.902065	PPTC7	intron_12_110974900_110975949	ENSG00000196850.6	1.33103
intron_12_117158063_117165485	0.186359	Adipose_Subcutaneous	0.902065	FBXO21	intron_12_117595868_117603290	ENSG00000135108.16	-1.32143
intron_12_117158084_117165485	0.186359	Adipose_Subcutaneous	0.902065	FBXO21	intron_12_117595889_117603290	ENSG00000135108.16	1.32143
intron_12_123458216_123471092	0.18548	Adipose_Subcutaneous	0.902065	SNRNP35	intron_12_123942763_123955639	ENSG00000184209.15	1.32407
intron_12_2547524_2549943	0.183784	Adipose_Subcutaneous	0.902065	CACNA1C	intron_12_2656690_2659109	ENSG00000151067.23	1.32919
intron_12_51052207_51053778	0.185348	Adipose_Subcutaneous	0.902065	LETMD1	intron_12_51445990_51447561	ENSG00000050426.16	1.32447
intron_12_76860413_76863176	0.181008	Adipose_Subcutaneous	0.902065	CSRP2	intron_12_77254193_77256956	ENSG00000175183.10	1.33766
intron_12_95252071_95266357	0.182855	Adipose_Subcutaneous	0.902065	VEZT	intron_12_95645847_95660133	ENSG00000028203.19	-1.33202
intron_13_21301618_21330723	0.185968	Adipose_Subcutaneous	0.902065	ENSG00000291046	intron_13_21875757_21904862	ENSG00000291046.1	-1.3226
intron_13_24475596_24477701	0.181675	Adipose_Subcutaneous	0.902065	PARP4	intron_13_25049734_25051839	ENSG00000102699.6	-1.33562
intron_13_25249492_25251649	0.184699	Adipose_Subcutaneous	0.902065	MTMR6	intron_13_25823630_25825787	ENSG00000139505.13	1.32642
intron_13_25251775_25251853	0.184699	Adipose_Subcutaneous	0.902065	MTMR6	intron_13_25825913_25825991	ENSG00000139505.13	-1.32642
intron_13_26671989_26676549	0.184487	Adipose_Subcutaneous	0.902065	WASF3	intron_13_27246126_27250686	ENSG00000132970.14	1.32707
intron_13_49526458_49528511	0.182841	Adipose_Subcutaneous	0.902065	PHF11	intron_13_50100594_50102647	ENSG00000136147.18	1.33206
intron_13_98848639_98850047	0.185257	Adipose_Subcutaneous	0.902065	DOCK9	intron_13_99500893_99502301	ENSG00000088387.22	1.32474
intron_13_98850113_98853408	0.185257	Adipose_Subcutaneous	0.902065	DOCK9	intron_13_99502367_99505662	ENSG00000088387.22	-1.32474
intron_14_104588309_104588578	0.183456	Adipose_Subcutaneous	0.902065	C14orf180	intron_14_105054646_105054915	ENSG00000184601.11	-1.33019
intron_14_104588309_104588622	0.183456	Adipose_Subcutaneous	0.902065	C14orf180	intron_14_105054646_105054959	ENSG00000184601.11	1.33019
intron_14_24150888_24151131	0.185659	Adipose_Subcutaneous	0.902065	ENSG00000259529	intron_14_24620097_24620340	ENSG00000259529.2	-1.32353
intron_14_24150888_24151131	0.185659	Adipose_Subcutaneous	0.902065	RNF31	intron_14_24620097_24620340	ENSG00000092098.18	-1.32353
intron_14_24325887_24326105	0.181928	Adipose_Subcutaneous	0.902065	ADCY4	intron_14_24795093_24795311	ENSG00000129467.14	1.33484
intron_14_50628462_50629995	0.181342	Adipose_Subcutaneous	0.902065	ATL1	intron_14_51095180_51096713	ENSG00000198513.14	1.33663
intron_14_52027344_52028722	0.186412	Adipose_Subcutaneous	0.902065	NID2	intron_14_52494062_52495440	ENSG00000087303.19	-1.32127
intron_14_54510063_54522454	0.183237	Adipose_Subcutaneous	0.902065	CGRRF1	intron_14_54976781_54989172	ENSG00000100532.13	-1.33086
intron_14_59484593_59486713	0.183162	Adipose_Subcutaneous	0.902065	JKAMP	intron_14_59951311_59953431	ENSG00000050130.18	1.33108
intron_14_59485116_59486713	0.183162	Adipose_Subcutaneous	0.902065	JKAMP	intron_14_59951834_59953431	ENSG00000050130.18	-1.33108
intron_14_77822518_77859076	0.185564	Adipose_Subcutaneous	0.902065	ADCK1	intron_14_78288861_78325419	ENSG00000063761.16	1.32382
intron_14_85561289_85562699	0.18613	Adipose_Subcutaneous	0.902065	FLRT2	intron_14_86027633_86029043	ENSG00000185070.12	1.32212
intron_15_42396877_42399492	0.184221	Adipose_Subcutaneous	0.902065	CAPN3	intron_15_42689075_42691690	ENSG00000092529.25	-1.32787
intron_15_42396877_42399492	0.184221	Adipose_Subcutaneous	0.902065	ENSG00000258461	intron_15_42689075_42691690	ENSG00000258461.5	-1.32787
intron_15_76227866_76231333	0.183614	Adipose_Subcutaneous	0.902065	ETFA	intron_15_76520207_76523674	ENSG00000140374.17	1.32971
intron_15_82818089_82819323	0.182877	Adipose_Subcutaneous	0.902065	WHAMM	intron_15_83486841_83488075	ENSG00000156232.7	1.33195
intron_16_16033170_16036472	0.181626	Adipose_Subcutaneous	0.902065	ABCC1	intron_16_16127027_16130329	ENSG00000103222.20	-1.33577
intron_16_4877474_4880083	0.183956	Adipose_Subcutaneous	0.902065	UBN1	intron_16_4927475_4930084	ENSG00000118900.15	1.32867
intron_16_649426_649763	0.184024	Adipose_Subcutaneous	0.902065	WDR90	intron_16_699426_699763	ENSG00000161996.19	-1.32847
intron_16_649854_649991	0.184024	Adipose_Subcutaneous	0.902065	WDR90	intron_16_699854_699991	ENSG00000161996.19	1.32847
intron_16_67401132_67406200	0.182747	Adipose_Subcutaneous	0.902065	ZDHHC1	intron_16_67435035_67440103	ENSG00000159714.12	1.33234
intron_16_69749630_69754594	0.184283	Adipose_Subcutaneous	0.902065	NOB1	intron_16_69783533_69788497	ENSG00000141101.13	1.32768
intron_16_69990683_69992911	0.181851	Adipose_Subcutaneous	0.902065	PDXDC2P-NPIPB14P	intron_16_70024586_70026814	ENSG00000196696.14	1.33508
intron_16_88725080_88725416	0.183589	Adipose_Subcutaneous	0.902065	PIEZO1	intron_16_88791488_88791824	ENSG00000103335.22	1.32979
intron_17_30118173_30172542	0.186445	Adipose_Subcutaneous	0.902065	NSRP1	intron_17_28445191_28499560	ENSG00000126653.18	-1.32117
intron_17_30156662_30163067	0.184024	Adipose_Subcutaneous	0.902065	NSRP1	intron_17_28483680_28490085	ENSG00000126653.18	1.32847
intron_17_30156662_30172542	0.184024	Adipose_Subcutaneous	0.902065	NSRP1	intron_17_28483680_28499560	ENSG00000126653.18	1.32847
intron_17_6623097_6623509	0.182474	Adipose_Subcutaneous	0.902065	KIAA0753	intron_17_6526417_6526829	ENSG00000198920.11	-1.33318
intron_17_69526709_69536115	0.185395	Adipose_Subcutaneous	0.902065	MAP2K6	intron_17_67522850_67532256	ENSG00000108984.15	-1.32432
intron_17_75784984_75809760	0.182422	Adipose_Subcutaneous	0.902065	UNK	intron_17_73781065_73805841	ENSG00000132478.10	-1.33333
intron_17_78138188_78138349	0.182422	Adipose_Subcutaneous	0.902065	TMC8	intron_17_76134269_76134430	ENSG00000167895.16	-1.33333
intron_17_78138479_78138574	0.183178	Adipose_Subcutaneous	0.902065	TMC8	intron_17_76134560_76134655	ENSG00000167895.16	1.33103
intron_18_13666713_13671862	0.182233	Adipose_Subcutaneous	0.902065	FAM210A	intron_18_13666712_13671861	ENSG00000177150.13	-1.33391
intron_18_2666232_2666870	0.181358	Adipose_Subcutaneous	0.902065	SMCHD1	intron_18_2666231_2666869	ENSG00000101596.17	-1.33659
intron_18_35241690_35242391	0.184204	Adipose_Subcutaneous	0.902065	ZNF397	intron_18_32821654_32822355	ENSG00000186812.13	1.32792
intron_18_37084232_37160200	0.186196	Adipose_Subcutaneous	0.902065	KIAA1328	intron_18_34664195_34740163	ENSG00000150477.15	1.32192
intron_18_47108785_47112977	0.181802	Adipose_Subcutaneous	0.902065	ENSG00000267228	intron_18_44635156_44639348	ENSG00000267228.7	1.33523
intron_18_47108785_47112977	0.181802	Adipose_Subcutaneous	0.902065	HDHD2	intron_18_44635156_44639348	ENSG00000167220.12	1.33523
intron_19_15111439_15112346	0.180949	Adipose_Subcutaneous	0.902065	SYDE1	intron_19_15222250_15223157	ENSG00000105137.13	-1.33784
intron_19_15111792_15112346	0.180949	Adipose_Subcutaneous	0.902065	SYDE1	intron_19_15222603_15223157	ENSG00000105137.13	1.33784
intron_19_17778228_17778609	0.181197	Adipose_Subcutaneous	0.902065	FCHO1	intron_19_17889037_17889418	ENSG00000130475.16	1.33708
intron_19_17781343_17781452	0.185744	Adipose_Subcutaneous	0.902065	FCHO1	intron_19_17892152_17892261	ENSG00000130475.16	1.32328
intron_19_24046279_24049405	0.181872	Adipose_Subcutaneous	0.902065	ENSG00000268362	intron_19_24229081_24232207	ENSG00000268362.6	1.33501
intron_19_30012531_30015536	0.181154	Adipose_Subcutaneous	0.902065	URI1	intron_19_30503438_30506443	ENSG00000105176.18	1.33721
intron_19_44672964_44673712	0.184315	Adipose_Subcutaneous	0.902065	CEACAM19	intron_19_45176236_45176984	ENSG00000186567.14	1.32759
intron_19_44672964_44676271	0.184315	Adipose_Subcutaneous	0.902065	CEACAM19	intron_19_45176236_45179543	ENSG00000186567.14	-1.32759
intron_19_4558489_4559530	0.183893	Adipose_Subcutaneous	0.902065	SEMA6B	intron_19_4558501_4559542	ENSG00000167680.17	-1.32886
intron_19_45638634_45638845	0.185665	Adipose_Subcutaneous	0.902065	EML2	intron_19_46141892_46142103	ENSG00000125746.18	-1.32351
intron_19_54163159_54163724	0.185395	Adipose_Subcutaneous	0.902065	TMC4	intron_19_54666892_54667456	ENSG00000167608.12	1.32432
intron_1_112703806_112705100	0.184788	Adipose_Subcutaneous	0.902065	ENSG00000271810	intron_1_113246428_113247722	ENSG00000271810.5	-1.32616
intron_1_112703806_112705100	0.184788	Adipose_Subcutaneous	0.902065	RHOC	intron_1_113246428_113247722	ENSG00000155366.17	-1.32616
intron_1_112705168_112707078	0.185221	Adipose_Subcutaneous	0.902065	RHOC	intron_1_113247790_113249700	ENSG00000155366.17	-1.32485
intron_1_115050555_115057537	0.181626	Adipose_Subcutaneous	0.902065	TSPAN2	intron_1_115593176_115600158	ENSG00000134198.10	1.33577
intron_1_11790898_11791207	0.18175	Adipose_Subcutaneous	0.902065	MTHFR	intron_1_11850955_11851264	ENSG00000177000.13	1.33539
intron_1_161846580_161851722	0.182831	Adipose_Subcutaneous	0.902065	ATF6	intron_1_161816370_161821512	ENSG00000118217.7	-1.33209
intron_1_37940798_37942083	0.186169	Adipose_Subcutaneous	0.902065	INPP5B	intron_1_38406470_38407755	ENSG00000204084.13	1.322
intron_1_37940798_37943640	0.185589	Adipose_Subcutaneous	0.902065	INPP5B	intron_1_38406470_38409312	ENSG00000204084.13	-1.32374
intron_1_6462970_6463072	0.185579	Adipose_Subcutaneous	0.902065	TNFRSF25	intron_1_6523030_6523132	ENSG00000215788.11	1.32377
intron_1_78620571_78627906	0.185589	Adipose_Subcutaneous	0.902065	IFI44L	intron_1_79086256_79093591	ENSG00000137959.17	1.32374
intron_1_78620571_78635337	0.185589	Adipose_Subcutaneous	0.902065	IFI44L	intron_1_79086256_79101022	ENSG00000137959.17	-1.32374
intron_1_88805671_88805891	0.181643	Adipose_Subcutaneous	0.902065	PKN2	intron_1_89271354_89271574	ENSG00000065243.20	1.33571
intron_1_88806017_88807313	0.181643	Adipose_Subcutaneous	0.902065	PKN2	intron_1_89271700_89272996	ENSG00000065243.20	-1.33571
intron_1_93589419_93590249	0.183587	Adipose_Subcutaneous	0.902065	BCAR3	intron_1_94054976_94055806	ENSG00000137936.18	1.32979
intron_1_93589419_93592265	0.183587	Adipose_Subcutaneous	0.902065	BCAR3	intron_1_94054976_94057822	ENSG00000137936.18	-1.32979
intron_20_16374409_16378805	0.185672	Adipose_Subcutaneous	0.902065	KIF16B	intron_20_16355054_16359450	ENSG00000089177.19	1.32349
intron_20_32029838_32031001	0.181868	Adipose_Subcutaneous	0.902065	CCM2L	intron_20_30617641_30618804	ENSG00000101331.17	-1.33503
intron_20_41168870_41169079	0.182422	Adipose_Subcutaneous	0.902065	PLCG1	intron_20_39797510_39797719	ENSG00000124181.15	-1.33333
intron_20_44936730_44938061	0.181167	Adipose_Subcutaneous	0.902065	PABPC1L	intron_20_43565371_43566702	ENSG00000101104.13	1.33717
intron_20_48629621_48630728	0.181781	Adipose_Subcutaneous	0.902065	PREX1	intron_20_47246159_47247266	ENSG00000124126.14	-1.33529
intron_20_6028725_6031285	0.182422	Adipose_Subcutaneous	0.902065	CRLS1	intron_20_6009371_6011931	ENSG00000088766.12	1.33333
intron_20_62281165_62281790	0.184811	Adipose_Subcutaneous	0.902065	OSBPL2	intron_20_60856221_60856846	ENSG00000130703.17	-1.32609
intron_20_62331129_62332372	0.183597	Adipose_Subcutaneous	0.902065	LAMA5	intron_20_60906185_60907428	ENSG00000130702.15	-1.32976
intron_21_14375819_14378199	0.183328	Adipose_Subcutaneous	0.902065	HSPA13	intron_21_15748140_15750520	ENSG00000155304.6	-1.33058
intron_21_33436992_33439214	0.185659	Adipose_Subcutaneous	0.902065	TMEM50B	intron_21_34809299_34811521	ENSG00000142188.17	-1.32353
intron_22_20139635_20139720	0.184811	Adipose_Subcutaneous	0.902065	ZDHHC8	intron_22_20127158_20127243	ENSG00000099904.16	1.32609
intron_22_20140217_20140617	0.184811	Adipose_Subcutaneous	0.902065	ZDHHC8	intron_22_20127740_20128140	ENSG00000099904.16	-1.32609
intron_22_23096418_23123087	0.182373	Adipose_Subcutaneous	0.902065	GNAZ	intron_22_23438605_23465274	ENSG00000128266.9	1.33348
intron_22_50277738_50277853	0.183228	Adipose_Subcutaneous	0.902065	PLXNB2	intron_22_50716167_50716282	ENSG00000196576.16	-1.33088
intron_2_159956627_159967539	0.183712	Adipose_Subcutaneous	0.902065	PLA2R1	intron_2_160813138_160824050	ENSG00000153246.13	1.32941
intron_2_207737446_207742223	0.183228	Adipose_Subcutaneous	0.902065	CCNYL1	intron_2_208602170_208606947	ENSG00000163249.13	-1.33088
intron_2_237342161_237344350	0.182904	Adipose_Subcutaneous	0.902065	COL6A3	intron_2_238250804_238252993	ENSG00000163359.17	1.33187
intron_2_37079331_37083289	0.18411	Adipose_Subcutaneous	0.902065	HEATR5B	intron_2_37306474_37310432	ENSG00000008869.12	1.32821
intron_2_43957451_43957726	0.18321	Adipose_Subcutaneous	0.902065	LRPPRC	intron_2_44184590_44184865	ENSG00000138095.20	-1.33094
intron_2_43957451_43960541	0.18321	Adipose_Subcutaneous	0.902065	LRPPRC	intron_2_44184590_44187680	ENSG00000138095.20	1.33094
intron_2_72731245_72733071	0.183401	Adipose_Subcutaneous	0.902065	EXOC6B	intron_2_72958374_72960200	ENSG00000144036.16	1.33036
intron_2_99171646_99173414	0.18512	Adipose_Subcutaneous	0.902065	MITD1	intron_2_99788109_99789877	ENSG00000158411.11	1.32515
intron_3_11790581_11809517	0.186174	Adipose_Subcutaneous	0.902065	TAMM41	intron_3_11832055_11850991	ENSG00000144559.11	1.32198
intron_3_123116298_123124066	0.185718	Adipose_Subcutaneous	0.902065	PDIA5	intron_3_122835145_122842913	ENSG00000065485.20	1.32335
intron_3_123931526_123933673	0.186445	Adipose_Subcutaneous	0.902065	CCDC14	intron_3_123650373_123652520	ENSG00000175455.16	1.32117
intron_3_133979618_134029707	0.185975	Adipose_Subcutaneous	0.902065	SLCO2A1	intron_3_133698462_133748551	ENSG00000174640.15	-1.32258
intron_3_138064767_138067531	0.182927	Adipose_Subcutaneous	0.902065	DZIP1L	intron_3_137783609_137786373	ENSG00000158163.15	1.3318
intron_3_197705175_197717977	0.184851	Adipose_Subcutaneous	0.902065	RUBCN	intron_3_197432046_197444848	ENSG00000145016.17	-1.32597
intron_3_197705175_197736655	0.184851	Adipose_Subcutaneous	0.902065	RUBCN	intron_3_197432046_197463526	ENSG00000145016.17	1.32597
intron_3_37096660_37102924	0.186445	Adipose_Subcutaneous	0.902065	LRRFIP2	intron_3_37138151_37144415	ENSG00000093167.18	1.32117
intron_3_37096660_37129063	0.186445	Adipose_Subcutaneous	0.902065	LRRFIP2	intron_3_37138151_37170554	ENSG00000093167.18	-1.32117
intron_3_40392165_40392454	0.18476	Adipose_Subcutaneous	0.902065	ENTPD3-AS1	intron_3_40433656_40433945	ENSG00000223797.8	-1.32624
intron_3_42627227_42630546	0.184418	Adipose_Subcutaneous	0.902065	NKTR	intron_3_42668719_42672038	ENSG00000114857.19	1.32727
intron_3_43432727_43549720	0.182422	Adipose_Subcutaneous	0.902065	ANO10	intron_3_43474219_43591212	ENSG00000160746.13	-1.33333
intron_3_49810672_49810752	0.183042	Adipose_Subcutaneous	0.902065	UBA7	intron_3_49848105_49848185	ENSG00000182179.13	1.33145
intron_3_49975392_50048245	0.185324	Adipose_Subcutaneous	0.902065	RBM6	intron_3_50012825_50085678	ENSG00000004534.15	1.32454
intron_3_98783739_98784945	0.182422	Adipose_Subcutaneous	0.902065	ST3GAL6	intron_3_98502583_98503789	ENSG00000064225.13	-1.33333
intron_4_158127614_158130786	0.182422	Adipose_Subcutaneous	0.902065	GASK1B	intron_4_159048766_159051938	ENSG00000164125.16	-1.33333
intron_4_183280897_183282708	0.186127	Adipose_Subcutaneous	0.902065	WWC2	intron_4_184202050_184203861	ENSG00000151718.16	1.32212
intron_4_183280969_183282708	0.186127	Adipose_Subcutaneous	0.902065	WWC2	intron_4_184202122_184203861	ENSG00000151718.16	-1.32212
intron_4_2931465_2931555	0.185395	Adipose_Subcutaneous	0.902065	MFSD10	intron_4_2933192_2933282	ENSG00000109736.15	1.32432
intron_4_3022451_3027912	0.184383	Adipose_Subcutaneous	0.902065	GRK4	intron_4_3024178_3029639	ENSG00000125388.20	-1.32738
intron_4_39556570_39572415	0.181682	Adipose_Subcutaneous	0.902065	SMIM14	intron_4_39558190_39574035	ENSG00000163683.12	-1.33559
intron_4_76075958_76081824	0.182401	Adipose_Subcutaneous	0.902065	ART3	intron_4_76997111_77002977	ENSG00000156219.18	1.3334
intron_4_8080802_8088169	0.181689	Adipose_Subcutaneous	0.902065	ABLIM2	intron_4_8082529_8089896	ENSG00000163995.21	-1.33557
intron_4_81456788_81457499	0.182422	Adipose_Subcutaneous	0.902065	RASGEF1B	intron_4_82377942_82378653	ENSG00000138670.19	-1.33333
intron_4_86933542_86935988	0.186505	Adipose_Subcutaneous	0.902065	ENSG00000284968	intron_4_87854694_87857140	ENSG00000284968.1	1.32099
intron_4_86933542_86935988	0.186505	Adipose_Subcutaneous	0.902065	ENSG00000285458	intron_4_87854694_87857140	ENSG00000285458.1	1.32099
intron_5_128184501_128184789	0.186513	Adipose_Subcutaneous	0.902065	SLC12A2	intron_5_127520193_127520481	ENSG00000064651.14	1.32096
intron_5_141969167_141973583	0.184348	Adipose_Subcutaneous	0.902065	RNF14	intron_5_141348732_141353148	ENSG00000013561.18	-1.32749
intron_5_148394904_148398999	0.181059	Adipose_Subcutaneous	0.902065	FBXO38	intron_5_147774467_147778562	ENSG00000145868.17	1.3375
intron_5_148415387_148415928	0.183107	Adipose_Subcutaneous	0.902065	FBXO38	intron_5_147794950_147795491	ENSG00000145868.17	-1.33125
intron_5_149307613_149309956	0.186074	Adipose_Subcutaneous	0.902065	AFAP1L1	intron_5_148687176_148689519	ENSG00000157510.14	1.32228
intron_5_154830922_154834843	0.185342	Adipose_Subcutaneous	0.902065	FAXDC2	intron_5_154210482_154214403	ENSG00000170271.11	1.32448
intron_5_154834728_154834843	0.185342	Adipose_Subcutaneous	0.902065	FAXDC2	intron_5_154214288_154214403	ENSG00000170271.11	1.32448
intron_5_21501826_21502111	0.185153	Adipose_Subcutaneous	0.902065	GUSBP1	intron_5_21501935_21502220	ENSG00000291102.1	-1.32506
intron_5_31530924_31531450	0.18317	Adipose_Subcutaneous	0.902065	DROSHA	intron_5_31531031_31531557	ENSG00000113360.17	1.33106
intron_5_96793957_96795042	0.183948	Adipose_Subcutaneous	0.902065	ERAP1	intron_5_96129660_96130745	ENSG00000164307.13	1.3287
intron_6_13788704_13791878	0.184484	Adipose_Subcutaneous	0.902065	MCUR1	intron_6_13788936_13792110	ENSG00000050393.12	1.32707
intron_6_149738778_149742390	0.181643	Adipose_Subcutaneous	0.902065	NUP43	intron_6_150059914_150063526	ENSG00000120253.14	-1.33571
intron_6_159768628_159775170	0.182874	Adipose_Subcutaneous	0.902065	ACAT2	intron_6_160189660_160196202	ENSG00000120437.9	1.33196
intron_6_159789302_159789405	0.182398	Adipose_Subcutaneous	0.902065	TCP1	intron_6_160210334_160210437	ENSG00000120438.12	-1.33341
intron_6_167872377_167875335	0.185013	Adipose_Subcutaneous	0.902065	AFDN	intron_6_168273057_168276015	ENSG00000130396.22	1.32548
intron_6_31620858_31622727	0.181096	Adipose_Subcutaneous	0.902065	PRRC2A	intron_6_31588635_31590504	ENSG00000204469.13	1.33739
intron_6_31644194_31644307	0.18299	Adipose_Subcutaneous	0.902065	BAG6	intron_6_31611971_31612084	ENSG00000204463.14	1.33161
intron_6_31644194_31644946	0.18299	Adipose_Subcutaneous	0.902065	BAG6	intron_6_31611971_31612723	ENSG00000204463.14	-1.33161
intron_6_4952409_4953898	0.181346	Adipose_Subcutaneous	0.902065	CDYL	intron_6_4952643_4954132	ENSG00000153046.18	-1.33662
intron_6_75622858_75623900	0.185503	Adipose_Subcutaneous	0.902065	SENP6	intron_6_76332574_76333616	ENSG00000112701.18	1.324
intron_7_100353123_100355143	0.183956	Adipose_Subcutaneous	0.902065	PILRB	intron_7_99950746_99952766	ENSG00000121716.21	-1.32867
intron_7_128333362_128335543	0.181394	Adipose_Subcutaneous	0.902065	RBM28	intron_7_127973416_127975597	ENSG00000106344.8	-1.33648
intron_7_1482707_1483742	0.182829	Adipose_Subcutaneous	0.902065	INTS1	intron_7_1522343_1523378	ENSG00000164880.16	-1.33209
intron_7_27186263_27188601	0.18519	Adipose_Subcutaneous	0.902065	HOXA11-AS	intron_7_27225882_27228220	ENSG00000240990.10	-1.32494
intron_7_32918372_32921339	0.18581	Adipose_Subcutaneous	0.902065	RP9P	intron_7_32957984_32960951	ENSG00000291146.1	1.32308
intron_7_32918372_32921339	0.18581	Adipose_Subcutaneous	0.902065	RP9P	intron_7_32957984_32960951	ENSG00000205763.16	1.32308
intron_7_64815044_64815572	0.186157	Adipose_Subcutaneous	0.902065	ZNF138	intron_7_64275422_64275950	ENSG00000197008.10	-1.32203
intron_7_64815653_64830940	0.186157	Adipose_Subcutaneous	0.902065	ZNF138	intron_7_64276031_64291318	ENSG00000197008.10	1.32203
intron_7_64815653_64831451	0.186157	Adipose_Subcutaneous	0.902065	ZNF138	intron_7_64276031_64291829	ENSG00000197008.10	1.32203
intron_7_73552242_73557041	0.182431	Adipose_Subcutaneous	0.902065	BCL7B	intron_7_72966572_72971371	ENSG00000106635.8	1.33331
intron_7_73596789_73596865	0.185553	Adipose_Subcutaneous	0.902065	MLXIPL	intron_7_73011119_73011195	ENSG00000009950.16	1.32385
intron_7_7552922_7554688	0.181562	Adipose_Subcutaneous	0.902065	MIOS-DT	intron_7_7592553_7594319	ENSG00000272894.5	1.33596
intron_7_7552922_7555156	0.185922	Adipose_Subcutaneous	0.902065	MIOS-DT	intron_7_7592553_7594787	ENSG00000272894.5	-1.32274
intron_7_94618956_94623325	0.182655	Adipose_Subcutaneous	0.902065	SGCE	intron_7_94248268_94252637	ENSG00000127990.19	-1.33262
intron_7_97966977_97969005	0.181895	Adipose_Subcutaneous	0.902065	ENSG00000285725	intron_7_97596289_97598317	ENSG00000285725.1	1.33494
intron_7_99622640_99624057	0.18451	Adipose_Subcutaneous	0.902065	ZSCAN25	intron_7_99220263_99221680	ENSG00000197037.11	1.327
intron_8_11802931_11808794	0.182275	Adipose_Subcutaneous	0.902065	FDFT1	intron_8_11660440_11666303	ENSG00000079459.13	1.33378
intron_8_133060200_133074853	0.185457	Adipose_Subcutaneous	0.902065	SLA	intron_8_134072445_134087098	ENSG00000155926.14	1.32414
intron_8_144803767_144804125	0.182422	Adipose_Subcutaneous	0.902065	ZNF517	intron_8_146029152_146029510	ENSG00000197363.11	-1.33333
intron_8_26339973_26354468	0.184811	Adipose_Subcutaneous	0.902065	PPP2R2A	intron_8_26197489_26211984	ENSG00000221914.11	1.32609
intron_9_123557695_123583169	0.182574	Adipose_Subcutaneous	0.902065	DENND1A	intron_9_126319974_126345448	ENSG00000119522.18	-1.33287
intron_9_27017050_27018647	0.183772	Adipose_Subcutaneous	0.902065	IFT74	intron_9_27017048_27018645	ENSG00000096872.17	1.32923
intron_9_33026616_33026813	0.186057	Adipose_Subcutaneous	0.902065	DNAJA1	intron_9_33026614_33026811	ENSG00000086061.16	-1.32234
intron_9_95005616_95019450	0.183566	Adipose_Subcutaneous	0.902065	AOPEP	intron_9_97767898_97781732	ENSG00000148120.18	-1.32985
intron_9_99015566_99015976	0.185348	Adipose_Subcutaneous	0.902065	COL15A1	intron_9_101777848_101778258	ENSG00000204291.11	-1.32447
intron_1_168004793_168022988	0.145497	Brain_Caudate_basal_ganglia	0.902081	DCAF6	intron_1_167974031_167992226	ENSG00000143164.16	1.45562
intron_5_180603390_180608968	0.145516	Brain_Caudate_basal_ganglia	0.902081	FLT4	intron_5_180030390_180035968	ENSG00000037280.16	1.45556
intron_12_80366637_80367561	0.153347	Pituitary	0.902081	OTOGL	intron_12_80760417_80761341	ENSG00000165899.12	-1.42781
intron_14_104581625_104586415	0.153325	Pituitary	0.902081	C14orf180	intron_14_105047962_105052752	ENSG00000184601.11	-1.42788
intron_11_134257257_134258515	0.167799	Breast_Mammary_Tissue	0.902084	ACAD8	intron_11_134127151_134128409	ENSG00000151498.12	1.37931
intron_14_39128348_39131958	0.0979245	Artery_Coronary	0.902085	GEMIN2	intron_14_39597552_39601162	ENSG00000092208.19	1.655
intron_17_748032_749814	0.0979304	Artery_Coronary	0.902085	GEMIN4	intron_17_651272_653054	ENSG00000179409.11	1.65497
intron_1_222835215_222836996	0.0979304	Artery_Coronary	0.902085	DISP1	intron_1_223008557_223010338	ENSG00000154309.9	-1.65497
intron_4_182915575_182916673	0.0979211	Artery_Coronary	0.902085	DCTD	intron_4_183836728_183837826	ENSG00000129187.15	-1.65502
intron_1_77968203_77969925	0.166999	Lung	0.90209	FUBP1	intron_1_78433887_78435609	ENSG00000162613.18	1.38191
intron_3_124162447_124162709	0.166989	Lung	0.90209	KALRN	intron_3_123881294_123881556	ENSG00000160145.16	1.38194
intron_11_71501426_71503090	0.244333	Liver	0.90209	NADSYN1	intron_11_71212472_71214136	ENSG00000172890.13	-1.16423
intron_17_46931207_46932067	0.244781	Liver	0.90209	ENSG00000262633	intron_17_45008573_45009433	ENSG00000262633.2	1.16312
intron_17_46931207_46932067	0.244781	Liver	0.90209	GOSR2	intron_17_45008573_45009433	ENSG00000108433.17	1.16312
intron_19_35524924_35526644	0.244668	Liver	0.90209	SBSN	intron_19_36015826_36017546	ENSG00000189001.11	1.1634
intron_19_45164970_45165127	0.244812	Liver	0.90209	TRAPPC6A	intron_19_45668228_45668385	ENSG00000007255.10	-1.16304
intron_19_45164970_45178135	0.244812	Liver	0.90209	TRAPPC6A	intron_19_45668228_45681393	ENSG00000007255.10	1.16304
intron_19_45165194_45178135	0.244812	Liver	0.90209	TRAPPC6A	intron_19_45668452_45681393	ENSG00000007255.10	-1.16304
intron_7_140345263_140345869	0.244392	Liver	0.90209	SLC37A3	intron_7_140045063_140045669	ENSG00000157800.18	-1.16408
intron_7_98962427_98964629	0.244757	Liver	0.90209	TRRAP	intron_7_98560050_98562252	ENSG00000196367.15	-1.16318
intron_8_54000050_54010430	0.244681	Liver	0.90209	TCEA1	intron_8_54912610_54922990	ENSG00000187735.15	-1.16337
intron_8_54000050_54022063	0.244681	Liver	0.90209	TCEA1	intron_8_54912610_54934623	ENSG00000187735.15	-1.16337
intron_16_75115660_75116649	0.215935	Brain_Cerebellar_Hemisphere	0.902099	LDHD	intron_16_75149558_75150547	ENSG00000166816.15	-1.23741
intron_1_112712055_112712345	0.215886	Brain_Cerebellar_Hemisphere	0.902099	PPM1J	intron_1_113254677_113254967	ENSG00000155367.16	1.23754
intron_9_26990195_27009020	0.215902	Brain_Cerebellar_Hemisphere	0.902099	IFT74	intron_9_26990193_27009018	ENSG00000096872.17	-1.2375
intron_12_120103949_120108417	0.169614	Prostate	0.902105	RAB35	intron_12_120541753_120546221	ENSG00000111737.12	-1.37344
intron_16_88656561_88657436	0.169602	Prostate	0.902105	MVD	intron_16_88722969_88723844	ENSG00000167508.12	-1.37349
intron_19_16203615_16206341	0.169612	Prostate	0.902105	AP1M1	intron_19_16314426_16317152	ENSG00000072958.9	1.37345
intron_2_25239215_25240302	0.16954	Prostate	0.902105	DNMT3A	intron_2_25462084_25463171	ENSG00000119772.19	-1.37368
intron_10_100499598_100502254	0.132023	Pancreas	0.902106	SEC31B	intron_10_102259355_102262011	ENSG00000075826.17	1.50617
intron_10_100506420_100507425	0.132023	Pancreas	0.902106	ENSG00000255339	intron_10_102266177_102267182	ENSG00000255339.6	-1.50617
intron_10_100506420_100507425	0.132023	Pancreas	0.902106	SEC31B	intron_10_102266177_102267182	ENSG00000075826.17	-1.50617
intron_10_100506420_100507908	0.132023	Pancreas	0.902106	SEC31B	intron_10_102266177_102267665	ENSG00000075826.17	1.50617
intron_16_84070776_84081747	0.131962	Pancreas	0.902106	MBTPS1	intron_16_84104381_84115352	ENSG00000140943.18	-1.50641
intron_1_40758294_40762888	0.132042	Pancreas	0.902106	NFYC	intron_1_41223966_41228560	ENSG00000066136.21	1.5061
intron_8_140864399_140890543	0.157717	Brain_Cortex	0.902111	PTK2	intron_8_141874498_141900642	ENSG00000169398.20	-1.41279
intron_11_73716362_73718613	0.144769	Muscle_Skeletal	0.902113	RAB6A	intron_11_73427407_73429658	ENSG00000175582.20	1.45826
intron_11_73716362_73718785	0.144769	Muscle_Skeletal	0.902113	RAB6A	intron_11_73427407_73429830	ENSG00000175582.20	-1.45826
intron_11_73718718_73720846	0.144769	Muscle_Skeletal	0.902113	RAB6A	intron_11_73429763_73431891	ENSG00000175582.20	1.45826
intron_11_73718890_73720846	0.144769	Muscle_Skeletal	0.902113	RAB6A	intron_11_73429935_73431891	ENSG00000175582.20	-1.45826
intron_4_128077962_128091001	0.144787	Muscle_Skeletal	0.902113	LARP1B	intron_4_128999117_129012156	ENSG00000138709.20	-1.45819
intron_8_51845763_51860845	0.144749	Muscle_Skeletal	0.902113	PCMTD1	intron_8_52758323_52773405	ENSG00000168300.14	-1.45833
intron_8_51845763_51898930	0.144749	Muscle_Skeletal	0.902113	PCMTD1	intron_8_52758323_52811490	ENSG00000168300.14	1.45833
intron_11_74930372_74933801	0.17884	Whole_Blood	0.902115	XRRA1	intron_11_74641417_74644846	ENSG00000166435.17	1.34433
intron_11_83280260_83285873	0.178828	Whole_Blood	0.902115	CCDC90B	intron_11_82991303_82996916	ENSG00000137500.10	1.34437
intron_1_75740110_75745806	0.178898	Whole_Blood	0.902115	ACADM	intron_1_76205795_76211491	ENSG00000117054.15	-1.34416
intron_1_184831962_184884633	0.158019	Nerve_Tibial	0.902116	NIBAN1	intron_1_184801096_184853767	ENSG00000135842.17	1.41176
intron_2_119679276_119680832	0.167038	Lung	0.902126	TMEM177	intron_2_120436852_120438408	ENSG00000144120.13	1.38179
intron_14_103715979_103728908	0.0823472	Brain_Substantia_nigra	0.902127	ZFYVE21	intron_14_104182316_104195245	ENSG00000100711.14	-1.73723
intron_1_179085893_179087911	0.0822959	Brain_Substantia_nigra	0.902127	TOR3A	intron_1_179055028_179057046	ENSG00000186283.14	-1.73752
intron_16_68316074_68321426	0.161832	Uterus	0.90213	PRMT7	intron_16_68349977_68355329	ENSG00000132600.18	1.39894
intron_16_68316074_68324683	0.161832	Uterus	0.90213	PRMT7	intron_16_68349977_68358586	ENSG00000132600.18	-1.39894
intron_12_48343727_48344599	0.158718	Spleen	0.902134	ZNF641	intron_12_48737510_48738382	ENSG00000167528.13	-1.4094
intron_14_90286492_90288217	0.158711	Spleen	0.902134	NRDE2	intron_14_90752836_90754561	ENSG00000119720.18	-1.40942
intron_16_86548577_86552033	0.158671	Spleen	0.902134	MTHFSD	intron_16_86582183_86585639	ENSG00000103248.19	-1.40956
intron_1_201900751_201946080	0.158718	Spleen	0.902134	LMOD1	intron_1_201869879_201915208	ENSG00000163431.13	-1.4094
intron_5_443290_446150	0.158518	Spleen	0.902134	EXOC3	intron_5_443405_446265	ENSG00000180104.16	-1.41007
intron_7_36855751_36861659	0.158671	Spleen	0.902134	ELMO1	intron_7_36895356_36901264	ENSG00000155849.16	-1.40956
intron_9_93450599_93452147	0.158588	Spleen	0.902134	FAM120AOS	intron_9_96212881_96214429	ENSG00000188938.17	-1.40984
intron_10_113842488_113844104	0.215417	Brain_Cerebellum	0.902137	DCLRE1A	intron_10_115602247_115603863	ENSG00000198924.8	-1.23881
intron_12_113380842_113384105	0.215433	Brain_Cerebellum	0.902137	PLBD2	intron_12_113818647_113821910	ENSG00000151176.8	1.23876
intron_4_158171599_158172339	0.215459	Brain_Cerebellum	0.902137	GASK1B	intron_4_159092751_159093491	ENSG00000164125.16	-1.23869
intron_3_157153156_157156936	0.143392	Skin_Sun_Exposed_Lower_leg	0.902138	CCNL1	intron_3_156870945_156874725	ENSG00000163660.12	-1.46328
intron_16_29989805_29990784	0.156405	Artery_Tibial	0.902138	TAOK2	intron_16_30001126_30002105	ENSG00000149930.18	-1.41727
intron_16_2206409_2206479	0.134933	Adrenal_Gland	0.902139	MLST8	intron_16_2256410_2256480	ENSG00000167965.18	1.49493
intron_16_2206409_2206484	0.134933	Adrenal_Gland	0.902139	MLST8	intron_16_2256410_2256485	ENSG00000167965.18	-1.49493
intron_16_2206409_2206497	0.134933	Adrenal_Gland	0.902139	MLST8	intron_16_2256410_2256498	ENSG00000167965.18	-1.49493
intron_17_82921577_82924939	0.134891	Adrenal_Gland	0.902139	TBCD	intron_17_80879453_80882815	ENSG00000141556.22	-1.49509
intron_11_1876645_1880087	0.130341	Small_Intestine_Terminal_Ileum	0.902143	LSP1	intron_11_1897875_1901317	ENSG00000130592.17	-1.51276
intron_11_59807849_59808733	0.130037	Small_Intestine_Terminal_Ileum	0.902143	MRPL16	intron_11_59575322_59576206	ENSG00000166902.5	-1.51396
intron_11_59807849_59809855	0.130037	Small_Intestine_Terminal_Ileum	0.902143	MRPL16	intron_11_59575322_59577328	ENSG00000166902.5	1.51396
intron_11_60934764_60935252	0.130379	Small_Intestine_Terminal_Ileum	0.902143	TMEM132A	intron_11_60702236_60702724	ENSG00000006118.15	1.51261
intron_11_65578278_65579078	0.130259	Small_Intestine_Terminal_Ileum	0.902143	EHBP1L1	intron_11_65345749_65346549	ENSG00000173442.13	1.51308
intron_12_111965759_111991758	0.129442	Small_Intestine_Terminal_Ileum	0.902143	TMEM116	intron_12_112403563_112429562	ENSG00000198270.13	-1.5163
intron_12_47879115_47882694	0.129487	Small_Intestine_Terminal_Ileum	0.902143	VDR	intron_12_48272898_48276477	ENSG00000111424.12	-1.51613
intron_14_24442260_24442346	0.130055	Small_Intestine_Terminal_Ileum	0.902143	SDR39U1	intron_14_24911466_24911552	ENSG00000100445.18	1.51389
intron_15_25076990_25078862	0.13023	Small_Intestine_Terminal_Ileum	0.902143	SNHG14	intron_15_25322137_25324009	ENSG00000224078.15	-1.5132
intron_15_25078995_25081091	0.13023	Small_Intestine_Terminal_Ileum	0.902143	SNHG14	intron_15_25324142_25326238	ENSG00000224078.15	1.5132
intron_16_84836435_84838422	0.129954	Small_Intestine_Terminal_Ileum	0.902143	CRISPLD2	intron_16_84870041_84872028	ENSG00000103196.12	1.51429
intron_17_17042971_17075710	0.129516	Small_Intestine_Terminal_Ileum	0.902143	MPRIP	intron_17_16946285_16979024	ENSG00000133030.22	1.51601
intron_17_42105167_42105736	0.129323	Small_Intestine_Terminal_Ileum	0.902143	DHX58	intron_17_40257185_40257754	ENSG00000108771.13	1.51678
intron_17_44176642_44181623	0.130102	Small_Intestine_Terminal_Ileum	0.902143	ASB16-AS1	intron_17_42254010_42258991	ENSG00000267080.8	-1.5137
intron_19_41585871_41586154	0.129539	Small_Intestine_Terminal_Ileum	0.902143	CEACAM21	intron_19_42092224_42092507	ENSG00000007129.18	-1.51592
intron_19_41585871_41586464	0.129539	Small_Intestine_Terminal_Ileum	0.902143	CEACAM21	intron_19_42092224_42092817	ENSG00000007129.18	1.51592
intron_19_41586195_41586464	0.129539	Small_Intestine_Terminal_Ileum	0.902143	CEACAM21	intron_19_42092548_42092817	ENSG00000007129.18	1.51592
intron_19_872118_872913	0.129589	Small_Intestine_Terminal_Ileum	0.902143	MED16	intron_19_872118_872913	ENSG00000175221.16	-1.51572
intron_1_154269412_154270200	0.129921	Small_Intestine_Terminal_Ileum	0.902143	UBAP2L	intron_1_154241888_154242676	ENSG00000143569.19	-1.51441
intron_1_245929937_246327201	0.130423	Small_Intestine_Terminal_Ileum	0.902143	SMYD3	intron_1_246093239_246490503	ENSG00000185420.19	1.51244
intron_1_36307825_36307918	0.129847	Small_Intestine_Terminal_Ileum	0.902143	SH3D21	intron_1_36773426_36773519	ENSG00000214193.11	1.51471
intron_1_36308209_36308389	0.129847	Small_Intestine_Terminal_Ileum	0.902143	SH3D21	intron_1_36773810_36773990	ENSG00000214193.11	-1.51471
intron_1_40763046_40763363	0.130484	Small_Intestine_Terminal_Ileum	0.902143	NFYC	intron_1_41228718_41229035	ENSG00000066136.21	1.5122
intron_1_40763489_40766596	0.130484	Small_Intestine_Terminal_Ileum	0.902143	NFYC	intron_1_41229161_41232268	ENSG00000066136.21	1.5122
intron_1_99717525_99719534	0.130227	Small_Intestine_Terminal_Ileum	0.902143	FRRS1	intron_1_100183081_100185090	ENSG00000156869.14	1.51321
intron_2_108486648_108487699	0.129226	Small_Intestine_Terminal_Ileum	0.902143	GCC2	intron_2_109103104_109104155	ENSG00000135968.22	-1.51716
intron_3_10226433_10234459	0.12905	Small_Intestine_Terminal_Ileum	0.902143	IRAK2	intron_3_10268117_10276143	ENSG00000134070.5	1.51786
intron_3_127710665_127715853	0.130012	Small_Intestine_Terminal_Ileum	0.902143	MGLL	intron_3_127429508_127434696	ENSG00000074416.16	-1.51406
intron_3_127710665_127721053	0.130012	Small_Intestine_Terminal_Ileum	0.902143	MGLL	intron_3_127429508_127439896	ENSG00000074416.16	1.51406
intron_3_133947445_133948536	0.130522	Small_Intestine_Terminal_Ileum	0.902143	SLCO2A1	intron_3_133666289_133667380	ENSG00000174640.15	-1.51205
intron_3_138223733_138228918	0.129953	Small_Intestine_Terminal_Ileum	0.902143	ARMC8	intron_3_137942575_137947760	ENSG00000114098.18	-1.51429
intron_3_184354714_184354904	0.129343	Small_Intestine_Terminal_Ileum	0.902143	CLCN2	intron_3_184072502_184072692	ENSG00000114859.16	-1.5167
intron_4_521273_521660	0.129443	Small_Intestine_Terminal_Ileum	0.902143	PIGG	intron_4_515062_515449	ENSG00000174227.16	-1.5163
intron_4_76118194_76130656	0.129953	Small_Intestine_Terminal_Ileum	0.902143	NUP54	intron_4_77039347_77051809	ENSG00000138750.16	-1.51429
intron_5_132579502_132579862	0.130366	Small_Intestine_Terminal_Ileum	0.902143	ENSG00000283782	intron_5_131915194_131915554	ENSG00000283782.2	1.51266
intron_5_132579502_132579862	0.130366	Small_Intestine_Terminal_Ileum	0.902143	RAD50	intron_5_131915194_131915554	ENSG00000113522.14	1.51266
intron_5_78489153_78509784	0.130446	Small_Intestine_Terminal_Ileum	0.902143	LHFPL2	intron_5_77784976_77805607	ENSG00000145685.14	1.51235
intron_6_109447722_109447875	0.129763	Small_Intestine_Terminal_Ileum	0.902143	MICAL1	intron_6_109768925_109769078	ENSG00000135596.18	-1.51504
intron_6_109447963_109448203	0.129763	Small_Intestine_Terminal_Ileum	0.902143	MICAL1	intron_6_109769166_109769406	ENSG00000135596.18	-1.51504
intron_6_152135232_152136618	0.129145	Small_Intestine_Terminal_Ileum	0.902143	SYNE1	intron_6_152456367_152457753	ENSG00000131018.25	1.51748
intron_6_26373097_26373276	0.130293	Small_Intestine_Terminal_Ileum	0.902143	BTN3A2	intron_6_26373325_26373504	ENSG00000186470.14	1.51295
intron_8_23434478_23435392	0.129752	Small_Intestine_Terminal_Ileum	0.902143	ENTPD4	intron_8_23291991_23292905	ENSG00000197217.13	-1.51508
intron_8_42548780_42552544	0.130335	Small_Intestine_Terminal_Ileum	0.902143	SMIM19	intron_8_42403923_42407687	ENSG00000176209.12	1.51278
intron_9_33973237_33986760	0.129645	Small_Intestine_Terminal_Ileum	0.902143	UBAP2	intron_9_33973235_33986758	ENSG00000137073.24	1.5155
intron_9_35802607_35802732	0.130073	Small_Intestine_Terminal_Ileum	0.902143	NPR2	intron_9_35802604_35802729	ENSG00000159899.16	-1.51381
intron_9_35802803_35805511	0.130073	Small_Intestine_Terminal_Ileum	0.902143	NPR2	intron_9_35802800_35805508	ENSG00000159899.16	1.51381
intron_19_58004700_58005907	0.13634	Brain_Amygdala	0.902144	ENSG00000176593	intron_19_58516068_58517275	ENSG00000176593.8	1.48956
intron_3_149163949_149167065	0.166466	Heart_Atrial_Appendage	0.902144	HPS3	intron_3_148881736_148884852	ENSG00000163755.9	-1.38365
intron_13_42970670_42991978	0.245396	Liver	0.902147	EPSTI1	intron_13_43544806_43566114	ENSG00000133106.15	-1.16161
intron_14_92615479_92641238	0.245247	Liver	0.902147	RIN3	intron_14_93081824_93107583	ENSG00000100599.16	1.16197
intron_16_67208090_67208312	0.245171	Liver	0.902147	FBXL9P	intron_16_67241993_67242215	ENSG00000125122.18	1.16216
intron_16_88717211_88719574	0.245254	Liver	0.902147	PIEZO1	intron_16_88783619_88785982	ENSG00000103335.22	-1.16195
intron_16_88717615_88719574	0.245254	Liver	0.902147	PIEZO1	intron_16_88784023_88785982	ENSG00000103335.22	1.16195
intron_17_38318735_38322126	0.245121	Liver	0.902147	MRPL45	intron_17_36474634_36478009	ENSG00000278845.5	1.16228
intron_17_50549186_50549286	0.245032	Liver	0.902147	SPATA20	intron_17_48626547_48626647	ENSG00000006282.21	1.1625
intron_20_63685872_63687638	0.245376	Liver	0.902147	RTEL1-TNFRSF6B	intron_20_62317225_62318991	ENSG00000026036.23	-1.16165
intron_20_63685872_63687638	0.245376	Liver	0.902147	RTEL1	intron_20_62317225_62318991	ENSG00000258366.12	-1.16165
intron_21_33735204_33750143	0.245098	Liver	0.902147	ITSN1	intron_21_35107509_35122448	ENSG00000205726.15	1.16234
intron_3_169779561_169780590	0.245098	Liver	0.902147	MYNN	intron_3_169497349_169498378	ENSG00000085274.16	-1.16234
intron_8_140024079_140221459	0.245331	Liver	0.902147	TRAPPC9	intron_8_141034176_141231558	ENSG00000167632.18	1.16176
intron_1_167920090_167920547	0.185024	Cells_EBV-transformed_lymphocytes	0.902154	MPC2	intron_1_167889328_167889785	ENSG00000143158.11	1.32544
intron_6_167872377_167875335	0.185013	Cells_EBV-transformed_lymphocytes	0.902154	AFDN	intron_6_168273057_168276015	ENSG00000130396.22	-1.32548
intron_20_3668997_3669299	0.158443	Stomach	0.902155	ADAM33	intron_20_3649644_3649946	ENSG00000149451.19	-1.41033
intron_6_149632916_149638386	0.156437	Artery_Tibial	0.90216	KATNA1	intron_6_149954052_149959522	ENSG00000186625.14	-1.41716
intron_10_98390754_98390871	0.203133	smultixcan	0.902165	PYROXD2	intron_10_100150511_100150628	ENSG00000119943.13	-1.27114
intron_13_110683134_110687721	0.203134	smultixcan	0.902165	CARS2	intron_13_111335481_111340068	ENSG00000134905.17	-0.786975
intron_3_9938106_9940850	0.203136	smultixcan	0.902165	CRELD1	intron_3_9979790_9982534	ENSG00000163703.20	-1.7191
intron_3_9938106_9940850	0.203136	smultixcan	0.902165	ENSG00000288550	intron_3_9979790_9982534	ENSG00000288550.3	-1.7191
intron_4_141221108_141222366	0.203115	smultixcan	0.902165	ZNF330	intron_4_142142262_142143520	ENSG00000109445.11	0.809917
intron_15_29719138_29719777	0.158054	Nerve_Tibial	0.902172	TJP1	intron_15_30011342_30011981	ENSG00000104067.17	-1.41165
intron_10_48583152_48604763	0.136495	Brain_Amygdala	0.902177	ARHGAP22	intron_10_49791197_49812808	ENSG00000128805.15	-1.48897
intron_14_51860790_51877617	0.136538	Brain_Amygdala	0.902177	GNG2	intron_14_52327508_52344335	ENSG00000186469.9	1.48881
intron_1_6200750_6208681	0.136519	Brain_Amygdala	0.902177	RPL22	intron_1_6260810_6268741	ENSG00000116251.11	-1.48888
intron_3_11807895_11808335	0.136474	Brain_Amygdala	0.902177	TAMM41	intron_3_11849369_11849809	ENSG00000144559.11	-1.48905
intron_11_30323202_30330886	0.130955	Small_Intestine_Terminal_Ileum	0.902178	ARL14EP	intron_11_30344749_30352433	ENSG00000152219.5	1.51034
intron_12_15883676_15889928	0.130822	Small_Intestine_Terminal_Ileum	0.902178	STRAP	intron_12_16036610_16042862	ENSG00000023734.11	-1.51087
intron_14_35046628_35053278	0.13076	Small_Intestine_Terminal_Ileum	0.902178	FAM177A1	intron_14_35515834_35522484	ENSG00000151327.14	-1.51111
intron_15_52658797_52678006	0.130881	Small_Intestine_Terminal_Ileum	0.902178	ATOSA	intron_15_52950994_52970203	ENSG00000047346.13	1.51064
intron_16_68355883_68356701	0.130881	Small_Intestine_Terminal_Ileum	0.902178	PRMT7	intron_16_68389786_68390604	ENSG00000132600.18	-1.51064
intron_17_783327_787965	0.130905	Small_Intestine_Terminal_Ileum	0.902178	MRM3	intron_17_686567_691205	ENSG00000171861.11	-1.51054
intron_1_9262328_9263509	0.13097	Small_Intestine_Terminal_Ileum	0.902178	H6PD	intron_1_9322387_9323568	ENSG00000049239.13	-1.51029
intron_20_3672329_3672537	0.130928	Small_Intestine_Terminal_Ileum	0.902178	ADAM33	intron_20_3652976_3653184	ENSG00000149451.19	-1.51045
intron_22_24543100_24546914	0.130909	Small_Intestine_Terminal_Ileum	0.902178	GUCD1	intron_22_24939068_24942882	ENSG00000138867.17	1.51053
intron_22_49804360_49822951	0.130728	Small_Intestine_Terminal_Ileum	0.902178	BRD1	intron_22_50198008_50216599	ENSG00000100425.19	-1.51124
intron_2_108487820_108489838	0.130819	Small_Intestine_Terminal_Ileum	0.902178	GCC2	intron_2_109104276_109106294	ENSG00000135968.22	1.51088
intron_4_75914338_75919909	0.130674	Small_Intestine_Terminal_Ileum	0.902178	NAAA	intron_4_76835491_76841062	ENSG00000138744.16	-1.51145
intron_7_150950420_150950921	0.130842	Small_Intestine_Terminal_Ileum	0.902178	KCNH2	intron_7_150647508_150648009	ENSG00000055118.17	1.51079
intron_9_131509022_131509743	0.130881	Small_Intestine_Terminal_Ileum	0.902178	POMT1	intron_9_134384409_134385130	ENSG00000130714.19	1.51064
intron_9_131504340_131506114	0.13209	Pancreas	0.902179	POMT1	intron_9_134379727_134381501	ENSG00000130714.19	1.50591
intron_21_46285394_46285699	0.190799	Cells_Cultured_fibroblasts	0.902179	MCM3AP	intron_21_47705308_47705613	ENSG00000160294.11	-1.30822
intron_10_101017615_101018099	0.153472	Pituitary	0.902187	PDZD7	intron_10_102777372_102777856	ENSG00000186862.20	1.42737
intron_11_60941290_60942035	0.1536	Pituitary	0.902187	SLC15A3	intron_11_60708762_60709507	ENSG00000110446.12	1.42693
intron_20_62284169_62285536	0.153425	Pituitary	0.902187	OSBPL2	intron_20_60859225_60860592	ENSG00000130703.17	1.42754
intron_22_29550843_29553671	0.153609	Pituitary	0.902187	THOC5	intron_22_29946832_29949660	ENSG00000100296.14	1.4269
intron_2_207613443_207621806	0.153556	Pituitary	0.902187	METTL21A	intron_2_208478167_208486530	ENSG00000144401.14	-1.42708
intron_2_75560919_75561257	0.153405	Pituitary	0.902187	EVA1A	intron_2_75788045_75788383	ENSG00000115363.14	-1.42761
intron_6_30199153_30213305	0.153527	Pituitary	0.902187	TRIM26	intron_6_30166930_30181082	ENSG00000234127.9	1.42718
intron_6_56101525_56124062	0.153575	Pituitary	0.902187	COL21A1	intron_6_55966323_55988860	ENSG00000124749.17	-1.42702
intron_11_44618365_44618640	0.15658	Artery_Tibial	0.902187	CD82	intron_11_44639915_44640190	ENSG00000085117.12	-1.41667
intron_11_44618723_44619049	0.15658	Artery_Tibial	0.902187	CD82	intron_11_44640273_44640599	ENSG00000085117.12	1.41667
intron_19_3546168_3547272	0.15654	Artery_Tibial	0.902187	MFSD12	intron_19_3546166_3547270	ENSG00000161091.14	-1.4168
intron_1_162796677_162797802	0.15658	Artery_Tibial	0.902187	HSD17B7	intron_1_162766467_162767592	ENSG00000132196.16	-1.41667
intron_1_162796677_162797828	0.15658	Artery_Tibial	0.902187	HSD17B7	intron_1_162766467_162767618	ENSG00000132196.16	1.41667
intron_10_130160997_130166507	0.145704	Muscle_Skeletal	0.902196	GLRX3	intron_10_131959261_131964771	ENSG00000108010.12	1.45487
intron_10_130166980_130169433	0.145704	Muscle_Skeletal	0.902196	GLRX3	intron_10_131965244_131967697	ENSG00000108010.12	1.45487
intron_11_65716982_65718590	0.145522	Muscle_Skeletal	0.902196	KAT5	intron_11_65484453_65486061	ENSG00000172977.13	-1.45553
intron_12_57612896_57613041	0.145766	Muscle_Skeletal	0.902196	ARHGEF25	intron_12_58006679_58006824	ENSG00000240771.8	-1.45465
intron_12_57613144_57613264	0.145766	Muscle_Skeletal	0.902196	ARHGEF25	intron_12_58006927_58007047	ENSG00000240771.8	1.45465
intron_15_55317867_55318864	0.145622	Muscle_Skeletal	0.902196	PIGBOS1	intron_15_55610065_55611062	ENSG00000225973.4	-1.45517
intron_15_55317867_55318907	0.145622	Muscle_Skeletal	0.902196	PIGBOS1	intron_15_55610065_55611105	ENSG00000225973.4	-1.45517
intron_15_63286628_63287424	0.144875	Muscle_Skeletal	0.902196	APH1B	intron_15_63578827_63579623	ENSG00000138613.14	-1.45788
intron_15_63287546_63302345	0.144875	Muscle_Skeletal	0.902196	APH1B	intron_15_63579745_63594544	ENSG00000138613.14	-1.45788
intron_15_90911238_90911416	0.145684	Muscle_Skeletal	0.902196	MAN2A2	intron_15_91454468_91454646	ENSG00000196547.15	-1.45495
intron_1_168004793_168015781	0.145497	Muscle_Skeletal	0.902196	DCAF6	intron_1_167974031_167985019	ENSG00000143164.16	-1.45562
intron_20_58390340_58418211	0.145511	Muscle_Skeletal	0.902196	VAPB	intron_20_56965396_56993267	ENSG00000124164.16	1.45557
intron_20_62131506_62133290	0.14538	Muscle_Skeletal	0.902196	LSM14B	intron_20_60706562_60708346	ENSG00000149657.20	-1.45604
intron_20_63593082_63595610	0.145407	Muscle_Skeletal	0.902196	GMEB2	intron_20_62224435_62226963	ENSG00000101216.11	1.45595
intron_2_105816613_105855048	0.145717	Muscle_Skeletal	0.902196	NCK2	intron_2_106433070_106471504	ENSG00000071051.14	1.45483
intron_2_105816613_105855051	0.145717	Muscle_Skeletal	0.902196	NCK2	intron_2_106433070_106471507	ENSG00000071051.14	-1.45483
intron_2_11773745_11779519	0.144929	Muscle_Skeletal	0.902196	LPIN1	intron_2_11913871_11919645	ENSG00000134324.12	1.45768
intron_3_146525647_146528614	0.145373	Muscle_Skeletal	0.902196	PLSCR1	intron_3_146243434_146246401	ENSG00000188313.13	1.45607
intron_5_180603390_180608968	0.145516	Muscle_Skeletal	0.902196	FLT4	intron_5_180030390_180035968	ENSG00000037280.16	1.45556
intron_5_180848082_180851381	0.145795	Muscle_Skeletal	0.902196	ZFP62	intron_5_180275082_180278381	ENSG00000196670.14	-1.45455
intron_7_1816228_1898200	0.14564	Muscle_Skeletal	0.902196	ENSG00000286192	intron_7_1855864_1937836	ENSG00000286192.1	-1.45511
intron_7_1816228_1898200	0.14564	Muscle_Skeletal	0.902196	MAD1L1	intron_7_1855864_1937836	ENSG00000002822.16	-1.45511
intron_8_132935864_132941351	0.145795	Muscle_Skeletal	0.902196	TG	intron_8_133948109_133953596	ENSG00000042832.12	-1.45455
intron_9_105299309_105309724	0.145221	Muscle_Skeletal	0.902196	SLC44A1	intron_9_108061590_108072005	ENSG00000070214.17	-1.45662
intron_11_67310339_67311591	0.159228	Spleen	0.902202	SSH3	intron_11_67077810_67079062	ENSG00000172830.13	-1.40767
intron_12_56133873_56134080	0.159036	Spleen	0.902202	ESYT1	intron_12_56527657_56527864	ENSG00000139641.13	-1.40832
intron_12_56133873_56134110	0.159036	Spleen	0.902202	ESYT1	intron_12_56527657_56527894	ENSG00000139641.13	1.40832
intron_15_80153135_80158060	0.159146	Spleen	0.902202	FAH	intron_15_80445477_80450402	ENSG00000103876.14	-1.40795
intron_16_31706034_31706421	0.158998	Spleen	0.902202	ENSG00000290927	intron_16_31717355_31717742	ENSG00000290927.1	-1.40845
intron_1_182803771_182806145	0.159173	Spleen	0.902202	NPL	intron_1_182772906_182775280	ENSG00000135838.14	-1.40786
intron_2_88788514_88792421	0.158917	Spleen	0.902202	ANKRD36BP2	intron_2_89088031_89091938	ENSG00000291127.1	1.40872
intron_2_88788514_88792421	0.158917	Spleen	0.902202	ANKRD36BP2	intron_2_89088031_89091938	ENSG00000230006.10	1.40872
intron_3_10015526_10023560	0.158883	Spleen	0.902202	ENSG00000291078	intron_3_10057210_10065244	ENSG00000291078.1	-1.40884
intron_3_42913302_42914327	0.159372	Spleen	0.902202	ZNF662	intron_3_42954794_42955819	ENSG00000182983.15	1.40719
intron_4_20524177_20528949	0.159064	Spleen	0.902202	SLIT2	intron_4_20525800_20530572	ENSG00000145147.20	1.40823
intron_5_140535538_140537338	0.158998	Spleen	0.902202	ANKHD1-EIF4EBP3	intron_5_139915123_139916923	ENSG00000254996.5	-1.40845
intron_5_140535538_140537338	0.158998	Spleen	0.902202	ANKHD1	intron_5_139915123_139916923	ENSG00000131503.21	-1.40845
intron_5_150753657_150756417	0.158767	Spleen	0.902202	DCTN4	intron_5_150133219_150135979	ENSG00000132912.13	1.40923
intron_6_110393342_110408334	0.159394	Spleen	0.902202	DDO	intron_6_110714545_110729537	ENSG00000203797.12	-1.40711
intron_6_157875176_157896827	0.159108	Spleen	0.902202	SNX9	intron_6_158296208_158317859	ENSG00000130340.17	-1.40808
intron_7_100345968_100349731	0.159372	Spleen	0.902202	STAG3L5P-PVRIG2P-PILRB	intron_7_99943591_99947354	ENSG00000272752.6	1.40719
intron_7_100345968_100349731	0.159372	Spleen	0.902202	STAG3L5P	intron_7_99943591_99947354	ENSG00000290682.1	1.40719
intron_7_100345968_100349799	0.159372	Spleen	0.902202	STAG3L5P-PVRIG2P-PILRB	intron_7_99943591_99947422	ENSG00000272752.6	-1.40719
intron_7_100353483_100353895	0.159372	Spleen	0.902202	PILRB	intron_7_99951106_99951518	ENSG00000121716.21	-1.40719
intron_7_100354012_100355143	0.159372	Spleen	0.902202	PILRB	intron_7_99951635_99952766	ENSG00000121716.21	-1.40719
intron_7_100354012_100355143	0.159372	Spleen	0.902202	STAG3L5P-PVRIG2P-PILRB	intron_7_99951635_99952766	ENSG00000272752.6	-1.40719
intron_8_129750570_129751542	0.159307	Spleen	0.902202	GSDMC	intron_8_130762816_130763788	ENSG00000147697.9	1.40741
intron_12_57612896_57613041	0.145766	Brain_Caudate_basal_ganglia	0.902204	ARHGEF25	intron_12_58006679_58006824	ENSG00000240771.8	-1.45465
intron_15_90911238_90911416	0.145684	Brain_Caudate_basal_ganglia	0.902204	MAN2A2	intron_15_91454468_91454646	ENSG00000196547.15	1.45495
intron_17_17147387_17150144	0.145896	Brain_Caudate_basal_ganglia	0.902204	MPRIP	intron_17_17050701_17053458	ENSG00000133030.22	-1.45418
intron_2_105816613_105855048	0.145717	Brain_Caudate_basal_ganglia	0.902204	NCK2	intron_2_106433070_106471504	ENSG00000071051.14	1.45483
intron_3_15635688_15641908	0.145651	Brain_Caudate_basal_ganglia	0.902204	BTD	intron_3_15677195_15683415	ENSG00000169814.17	1.45507
intron_20_17570211_17591932	0.16814	Brain_Hippocampus	0.902211	DSTN	intron_20_17550856_17572577	ENSG00000125868.16	1.37821
intron_2_55291164_55291676	0.168165	Brain_Hippocampus	0.902211	CCDC88A	intron_2_55518300_55518812	ENSG00000115355.18	1.37812
intron_10_67891554_67906790	0.245862	Liver	0.902212	SIRT1	intron_10_69651312_69666547	ENSG00000096717.12	1.16046
intron_12_12500682_12519862	0.245811	Liver	0.902212	DUSP16	intron_12_12653616_12672796	ENSG00000111266.9	1.16058
intron_14_102777675_102830334	0.245811	Liver	0.902212	TRAF3	intron_14_103244012_103296671	ENSG00000131323.17	1.16058
intron_16_1309773_1314020	0.245655	Liver	0.902212	UBE2I	intron_16_1359774_1364021	ENSG00000103275.21	1.16097
intron_17_82240062_82248875	0.245939	Liver	0.902212	CSNK1D	intron_17_80197938_80206751	ENSG00000141551.15	-1.16027
intron_19_39473521_39473963	0.245811	Liver	0.902212	SUPT5H	intron_19_39964161_39964603	ENSG00000196235.14	1.16058
intron_19_45523695_45523841	0.245722	Liver	0.902212	VASP	intron_19_46026953_46027099	ENSG00000125753.15	-1.1608
intron_1_88887367_88891483	0.245562	Liver	0.902212	GTF2B	intron_1_89353050_89357166	ENSG00000137947.12	-1.1612
intron_2_30148541_30156628	0.245597	Liver	0.902212	YPEL5	intron_2_30371407_30379494	ENSG00000119801.13	-1.16111
intron_5_81335901_81343818	0.245875	Liver	0.902212	ACOT12	intron_5_80631720_80639637	ENSG00000172497.9	-1.16043
intron_2_120286082_120289580	0.15474	Testis	0.902214	RALB	intron_2_121043658_121047156	ENSG00000144118.14	1.42299
intron_3_15575082_15579910	0.154737	Testis	0.902214	HACL1	intron_3_15616589_15621417	ENSG00000131373.15	1.423
intron_11_102066651_102075873	0.130433	Brain_Hypothalamus	0.902216	CFAP300	intron_11_101937382_101946604	ENSG00000137691.13	-1.5124
intron_1_19074896_19076740	0.126103	Artery_Aorta	0.902217	UBR4	intron_1_19401390_19403234	ENSG00000127481.15	-1.52965
intron_22_29328895_29329712	0.203166	smultixcan	0.902227	AP1B1	intron_22_29724884_29725701	ENSG00000100280.17	-1.27241
intron_11_95818904_95821871	0.132138	Pancreas	0.902233	CEP57	intron_11_95552068_95555035	ENSG00000166037.11	1.50573
intron_18_11885816_11886499	0.132173	Pancreas	0.902233	MPPE1	intron_18_11885815_11886498	ENSG00000154889.17	-1.50559
intron_12_103237902_103263326	0.154778	Testis	0.902239	C12orf42	intron_12_103631680_103657104	ENSG00000179088.16	-1.42286
intron_14_63205047_63269110	0.168066	Esophagus_Muscularis	0.902243	RHOJ	intron_14_63671765_63735828	ENSG00000126785.13	-1.37844
intron_1_201153959_201154148	0.167988	Esophagus_Muscularis	0.902243	TMEM9	intron_1_201123087_201123276	ENSG00000116857.17	-1.3787
intron_1_201153959_201154445	0.167988	Esophagus_Muscularis	0.902243	TMEM9	intron_1_201123087_201123573	ENSG00000116857.17	1.3787
intron_1_44655209_44674331	0.168018	Esophagus_Muscularis	0.902243	TMEM53	intron_1_45120881_45140003	ENSG00000126106.14	1.3786
intron_5_115269000_115271213	0.168027	Esophagus_Muscularis	0.902243	CCDC112	intron_5_114604697_114606910	ENSG00000164221.13	-1.37857
intron_6_36495914_36496711	0.168044	Esophagus_Muscularis	0.902243	STK38	intron_6_36463691_36464488	ENSG00000112079.9	-1.37852
intron_10_31852597_31861395	0.166671	Heart_Atrial_Appendage	0.902247	ARHGAP12	intron_10_32141525_32150323	ENSG00000165322.18	-1.38298
intron_12_117056886_117075271	0.166771	Heart_Atrial_Appendage	0.902247	TESC	intron_12_117494691_117513076	ENSG00000088992.18	1.38265
intron_13_49521500_49522043	0.166863	Heart_Atrial_Appendage	0.902247	PHF11	intron_13_50095636_50096179	ENSG00000136147.18	1.38235
intron_14_102036642_102038460	0.166863	Heart_Atrial_Appendage	0.902247	DYNC1H1	intron_14_102502979_102504797	ENSG00000197102.14	1.38235
intron_15_42730764_42730925	0.166585	Heart_Atrial_Appendage	0.902247	CDAN1	intron_15_43022962_43023123	ENSG00000140326.13	1.38326
intron_16_651747_651824	0.166771	Heart_Atrial_Appendage	0.902247	WDR90	intron_16_701747_701824	ENSG00000161996.19	-1.38265
intron_17_75704814_75705611	0.166832	Heart_Atrial_Appendage	0.902247	SAP30BP	intron_17_73700894_73701691	ENSG00000161526.15	1.38246
intron_19_11351973_11352057	0.166689	Heart_Atrial_Appendage	0.902247	CCDC159	intron_19_11462649_11462733	ENSG00000183401.12	1.38292
intron_2_196865080_196870941	0.166655	Heart_Atrial_Appendage	0.902247	PGAP1	intron_2_197729804_197735665	ENSG00000197121.15	1.38303
intron_2_63893535_63897496	0.166574	Heart_Atrial_Appendage	0.902247	VPS54	intron_2_64120669_64124630	ENSG00000143952.20	-1.3833
intron_6_41775605_41776922	0.166542	Heart_Atrial_Appendage	0.902247	FRS3	intron_6_41743343_41744660	ENSG00000137218.10	-1.3834
intron_8_42396680_42398712	0.166774	Heart_Atrial_Appendage	0.902247	VDAC3	intron_8_42254198_42256230	ENSG00000078668.14	-1.38264
intron_10_21681376_21713772	0.154796	Testis	0.902252	MLLT10	intron_10_21970305_22002701	ENSG00000078403.17	1.42279
intron_1_155521618_155562153	0.21603	Brain_Cerebellar_Hemisphere	0.902254	ASH1L	intron_1_155491409_155531944	ENSG00000116539.14	-1.23715
intron_7_102459710_102464714	0.216008	Brain_Cerebellar_Hemisphere	0.902254	ALKBH4	intron_7_102100157_102105161	ENSG00000160993.4	-1.23721
intron_12_119671668_119672301	0.216146	Brain_Cerebellar_Hemisphere	0.902255	PRKAB1	intron_12_120109473_120110106	ENSG00000111725.11	-1.23684
intron_12_119674057_119674340	0.216146	Brain_Cerebellar_Hemisphere	0.902255	PRKAB1	intron_12_120111862_120112145	ENSG00000111725.11	-1.23684
intron_2_112494375_112501206	0.216146	Brain_Cerebellar_Hemisphere	0.902255	TTL	intron_2_113251952_113258783	ENSG00000114999.8	1.23684
intron_3_114974416_115100175	0.216146	Brain_Cerebellar_Hemisphere	0.902255	ZBTB20	intron_3_114693263_114819022	ENSG00000181722.18	-1.23684
intron_2_73939022_73946719	0.159432	Spleen	0.902256	DGUOK	intron_2_74166149_74173846	ENSG00000114956.20	1.40698
intron_10_100256476_100260218	0.127726	Artery_Aorta	0.902259	CWF19L1	intron_10_102016233_102019975	ENSG00000095485.18	-1.52313
intron_10_100506420_100507425	0.132023	Artery_Aorta	0.902259	ENSG00000255339	intron_10_102266177_102267182	ENSG00000255339.6	1.50617
intron_10_100506420_100507425	0.132023	Artery_Aorta	0.902259	SEC31B	intron_10_102266177_102267182	ENSG00000075826.17	1.50617
intron_10_100508048_100509007	0.132023	Artery_Aorta	0.902259	SEC31B	intron_10_102267805_102268764	ENSG00000075826.17	1.50617
intron_10_100509102_100509316	0.132023	Artery_Aorta	0.902259	ENSG00000255339	intron_10_102268859_102269073	ENSG00000255339.6	-1.50617
intron_10_100509102_100509316	0.132023	Artery_Aorta	0.902259	SEC31B	intron_10_102268859_102269073	ENSG00000075826.17	-1.50617
intron_10_100509511_100516096	0.132023	Artery_Aorta	0.902259	ENSG00000255339	intron_10_102269268_102275853	ENSG00000255339.6	-1.50617
intron_10_100509511_100516096	0.132023	Artery_Aorta	0.902259	SEC31B	intron_10_102269268_102275853	ENSG00000075826.17	-1.50617
intron_10_100516960_100526399	0.127336	Artery_Aorta	0.902259	ENSG00000255339	intron_10_102276717_102286156	ENSG00000255339.6	-1.52469
intron_10_102877035_102878379	0.126315	Artery_Aorta	0.902259	AS3MT	intron_10_104636792_104638136	ENSG00000214435.9	-1.5288
intron_10_102877035_102878379	0.126315	Artery_Aorta	0.902259	BORCS7-ASMT	intron_10_104636792_104638136	ENSG00000270316.1	-1.5288
intron_10_119442088_119443544	0.126742	Artery_Aorta	0.902259	GRK5	intron_10_121201600_121203056	ENSG00000198873.12	1.52708
intron_10_26755741_26765218	0.130405	Artery_Aorta	0.902259	ABI1	intron_10_27044670_27054147	ENSG00000136754.18	1.51251
intron_10_72213331_72215782	0.126628	Artery_Aorta	0.902259	ASCC1	intron_10_73973089_73975540	ENSG00000138303.18	-1.52754
intron_10_72213331_72216207	0.126628	Artery_Aorta	0.902259	ASCC1	intron_10_73973089_73975965	ENSG00000138303.18	-1.52754
intron_10_88991626_89003029	0.126836	Artery_Aorta	0.902259	FAS	intron_10_90751383_90762786	ENSG00000026103.25	1.5267
intron_10_95434717_95437490	0.128151	Artery_Aorta	0.902259	SORBS1	intron_10_97194474_97197247	ENSG00000095637.23	-1.52143
intron_11_108852209_108917873	0.130325	Artery_Aorta	0.902259	DDX10	intron_11_108722936_108788600	ENSG00000178105.12	-1.51282
intron_11_112089011_112094805	0.127619	Artery_Aorta	0.902259	SDHD	intron_11_111959735_111965529	ENSG00000204370.13	-1.52356
intron_11_14771987_14786437	0.126503	Artery_Aorta	0.902259	PDE3B	intron_11_14793533_14807983	ENSG00000152270.9	1.52804
intron_11_30323202_30330886	0.130955	Artery_Aorta	0.902259	ARL14EP	intron_11_30344749_30352433	ENSG00000152219.5	1.51034
intron_11_45862148_45867612	0.131962	Artery_Aorta	0.902259	CRY2	intron_11_45883699_45889163	ENSG00000121671.12	1.50641
intron_11_57426352_57426588	0.127893	Artery_Aorta	0.902259	SLC43A3	intron_11_57193825_57194061	ENSG00000134802.18	-1.52246
intron_11_59807849_59809855	0.130037	Artery_Aorta	0.902259	MRPL16	intron_11_59575322_59577328	ENSG00000166902.5	1.51396
intron_11_62602889_62603149	0.127864	Artery_Aorta	0.902259	EML3	intron_11_62370361_62370621	ENSG00000149499.12	1.52258
intron_11_68938844_68939534	0.131203	Artery_Aorta	0.902259	IGHMBP2	intron_11_68706312_68707002	ENSG00000132740.10	-1.50937
intron_11_7508183_7512123	0.13106	Artery_Aorta	0.902259	SYT9-AS1	intron_11_7529414_7533354	ENSG00000251364.9	1.50993
intron_11_76658034_76665871	0.127214	Artery_Aorta	0.902259	LRRC32	intron_11_76369078_76376915	ENSG00000137507.11	1.52518
intron_11_77698693_77700730	0.128946	Artery_Aorta	0.902259	RSF1	intron_11_77409738_77411775	ENSG00000048649.14	1.51827
intron_12_111552430_111552906	0.127827	Artery_Aorta	0.902259	ATXN2	intron_12_111990234_111990710	ENSG00000204842.18	1.52273
intron_12_111965759_111991758	0.129442	Artery_Aorta	0.902259	TMEM116	intron_12_112403563_112429562	ENSG00000198270.13	-1.5163
intron_12_113319071_113320581	0.12859	Artery_Aorta	0.902259	SLC8B1	intron_12_113756876_113758386	ENSG00000089060.12	-1.51969
intron_12_15883676_15889928	0.130822	Artery_Aorta	0.902259	STRAP	intron_12_16036610_16042862	ENSG00000023734.11	-1.51087
intron_12_27244332_27297710	0.131504	Artery_Aorta	0.902259	STK38L	intron_12_27397265_27450643	ENSG00000211455.8	1.5082
intron_12_32750107_32750719	0.128572	Artery_Aorta	0.902259	YARS2	intron_12_32903041_32903653	ENSG00000139131.13	1.51976
intron_12_38675774_38677452	0.131737	Artery_Aorta	0.902259	CPNE8	intron_12_39069576_39071254	ENSG00000139117.14	1.50729
intron_12_49524896_49525944	0.128201	Artery_Aorta	0.902259	SPATS2	intron_12_49918679_49919727	ENSG00000123352.18	1.52124
intron_12_49524896_49526078	0.128201	Artery_Aorta	0.902259	SPATS2	intron_12_49918679_49919861	ENSG00000123352.18	-1.52124
intron_12_76866261_76878938	0.127303	Artery_Aorta	0.902259	CSRP2	intron_12_77260041_77272718	ENSG00000175183.10	-1.52482
intron_12_76866261_76878963	0.127303	Artery_Aorta	0.902259	CSRP2	intron_12_77260041_77272743	ENSG00000175183.10	1.52482
intron_14_23357660_23358876	0.127936	Artery_Aorta	0.902259	EFS	intron_14_23826869_23828085	ENSG00000100842.13	-1.52229
intron_14_35046628_35053278	0.13076	Artery_Aorta	0.902259	FAM177A1	intron_14_35515834_35522484	ENSG00000151327.14	-1.51111
intron_15_25078995_25081091	0.13023	Artery_Aorta	0.902259	SNHG14	intron_15_25324142_25326238	ENSG00000224078.15	1.5132
intron_15_25080079_25081091	0.13023	Artery_Aorta	0.902259	SNHG14	intron_15_25325226_25326238	ENSG00000224078.15	-1.5132
intron_15_25082705_25083367	0.13023	Artery_Aorta	0.902259	SNHG14	intron_15_25327852_25328514	ENSG00000224078.15	-1.5132
intron_15_25082705_25083396	0.13023	Artery_Aorta	0.902259	SNHG14	intron_15_25327852_25328543	ENSG00000224078.15	1.5132
intron_15_34365701_34366987	0.127411	Artery_Aorta	0.902259	LPCAT4	intron_15_34657902_34659188	ENSG00000176454.15	-1.52439
intron_15_41387593_41388448	0.131093	Artery_Aorta	0.902259	NDUFAF1	intron_15_41679791_41680646	ENSG00000137806.10	1.5098
intron_15_52336556_52340196	0.128996	Artery_Aorta	0.902259	MYO5A	intron_15_52628753_52632393	ENSG00000197535.16	1.51807
intron_15_89070191_89075296	0.131825	Artery_Aorta	0.902259	CARMAL	intron_15_89613422_89618527	ENSG00000260123.2	-1.50694
intron_16_1683592_1685439	0.127827	Artery_Aorta	0.902259	JPT2	intron_16_1733593_1735440	ENSG00000206053.13	1.52273
intron_16_21811837_21812286	0.128023	Artery_Aorta	0.902259	ENSG00000291066	intron_16_21823158_21823607	ENSG00000291066.1	1.52195
intron_16_21811837_21812286	0.128023	Artery_Aorta	0.902259	RRN3P1	intron_16_21823158_21823607	ENSG00000248124.11	1.52195
intron_16_24777358_24789232	0.128895	Artery_Aorta	0.902259	TNRC6A	intron_16_24788679_24800553	ENSG00000090905.19	1.51847
intron_16_29923359_29925539	0.127123	Artery_Aorta	0.902259	KCTD13	intron_16_29934680_29936860	ENSG00000174943.11	1.52555
intron_16_54931447_54932498	0.126931	Artery_Aorta	0.902259	IRX5	intron_16_54965359_54966410	ENSG00000176842.16	1.52632
intron_17_1616769_1627715	0.127626	Artery_Aorta	0.902259	SLC43A2	intron_17_1520063_1531009	ENSG00000167703.15	-1.52353
intron_17_17042971_17075710	0.129516	Artery_Aorta	0.902259	MPRIP	intron_17_16946285_16979024	ENSG00000133030.22	1.51601
intron_17_20009424_20096631	0.128642	Artery_Aorta	0.902259	SPECC1	intron_17_19912737_19999944	ENSG00000128487.19	-1.51948
intron_17_38486140_38490102	0.131182	Artery_Aorta	0.902259	ARHGAP23	intron_17_36642381_36646343	ENSG00000275832.5	1.50946
intron_17_42304652_42305610	0.127248	Artery_Aorta	0.902259	STAT5A	intron_17_40456670_40457628	ENSG00000126561.18	-1.52505
intron_17_44176642_44181623	0.130102	Artery_Aorta	0.902259	ASB16-AS1	intron_17_42254010_42258991	ENSG00000267080.8	-1.5137
intron_17_57627303_57631791	0.130531	Artery_Aorta	0.902259	MSI2	intron_17_55704664_55709152	ENSG00000153944.12	1.51201
intron_17_68114525_68115061	0.126312	Artery_Aorta	0.902259	ENSG00000291214	intron_17_66110666_66111202	ENSG00000291214.1	1.52881
intron_17_68114525_68125390	0.126312	Artery_Aorta	0.902259	ENSG00000291214	intron_17_66110666_66121531	ENSG00000291214.1	-1.52881
intron_17_73232489_73233220	0.13172	Artery_Aorta	0.902259	C17orf80	intron_17_71228628_71229359	ENSG00000141219.16	1.50735
intron_17_80203965_80204499	0.13025	Artery_Aorta	0.902259	ENSG00000262580	intron_17_78177764_78178298	ENSG00000262580.5	1.51311
intron_17_82443822_82444447	0.129206	Artery_Aorta	0.902259	CYBC1	intron_17_80401698_80402323	ENSG00000178927.19	1.51724
intron_17_82444124_82444447	0.129206	Artery_Aorta	0.902259	CYBC1	intron_17_80402000_80402323	ENSG00000178927.19	-1.51724
intron_18_11886778_11886917	0.130484	Artery_Aorta	0.902259	MPPE1	intron_18_11886777_11886916	ENSG00000154889.17	-1.5122
intron_18_23619629_23629853	0.126162	Artery_Aorta	0.902259	ANKRD29	intron_18_21199593_21209817	ENSG00000154065.17	-1.52941
intron_18_70004236_70005198	0.127556	Artery_Aorta	0.902259	RTTN	intron_18_67671472_67672434	ENSG00000176225.15	-1.52381
intron_19_1275830_1277183	0.128333	Artery_Aorta	0.902259	FAM174C	intron_19_1275829_1277182	ENSG00000228300.14	-1.52071
intron_19_1276103_1277183	0.128333	Artery_Aorta	0.902259	FAM174C	intron_19_1276102_1277182	ENSG00000228300.14	1.52071
intron_19_1355020_1356324	0.127137	Artery_Aorta	0.902259	PWWP3A	intron_19_1355019_1356323	ENSG00000160953.17	1.52549
intron_19_1355135_1356324	0.127137	Artery_Aorta	0.902259	PWWP3A	intron_19_1355134_1356323	ENSG00000160953.17	-1.52549
intron_19_16509988_16514497	0.130182	Artery_Aorta	0.902259	C19orf44	intron_19_16620799_16625308	ENSG00000105072.9	1.51338
intron_19_2520725_2555149	0.129847	Artery_Aorta	0.902259	GNG7	intron_19_2520723_2555147	ENSG00000176533.13	-1.51471
intron_19_32937120_32937631	0.126931	Artery_Aorta	0.902259	CEP89	intron_19_33428026_33428537	ENSG00000121289.18	1.52632
intron_19_40714635_40715707	0.130167	Artery_Aorta	0.902259	COQ8B	intron_19_41220540_41221612	ENSG00000123815.13	1.51345
intron_19_41239314_41242883	0.130947	Artery_Aorta	0.902259	AXL	intron_19_41745219_41748788	ENSG00000167601.12	1.51038
intron_19_48048388_48052954	0.129535	Artery_Aorta	0.902259	PLA2G4C	intron_19_48551645_48556211	ENSG00000105499.14	-1.51594
intron_19_48048388_48052997	0.129535	Artery_Aorta	0.902259	PLA2G4C	intron_19_48551645_48556254	ENSG00000105499.14	1.51594
intron_19_53432028_53441796	0.13185	Artery_Aorta	0.902259	TPM3P9	intron_19_53935281_53945049	ENSG00000241015.2	1.50685
intron_1_153962747_153963059	0.131433	Artery_Aorta	0.902259	SLC39A1	intron_1_153935223_153935535	ENSG00000143570.19	1.50847
intron_1_153962747_153963177	0.131433	Artery_Aorta	0.902259	SLC39A1	intron_1_153935223_153935653	ENSG00000143570.19	-1.50847
intron_1_153962747_153963495	0.131433	Artery_Aorta	0.902259	SLC39A1	intron_1_153935223_153935971	ENSG00000143570.19	-1.50847
intron_1_154269412_154270200	0.129921	Artery_Aorta	0.902259	UBAP2L	intron_1_154241888_154242676	ENSG00000143569.19	-1.51441
intron_1_16477074_16478255	0.12982	Artery_Aorta	0.902259	CROCCP3	intron_1_16803569_16804750	ENSG00000290842.1	-1.51481
intron_1_16477074_16478255	0.12982	Artery_Aorta	0.902259	CROCCP3	intron_1_16803569_16804750	ENSG00000080947.16	-1.51481
intron_1_16627289_16628468	0.129431	Artery_Aorta	0.902259	CROCCP2	intron_1_16953784_16954963	ENSG00000291072.1	1.51635
intron_1_16627289_16628468	0.129431	Artery_Aorta	0.902259	CROCCP2	intron_1_16953784_16954963	ENSG00000215908.12	1.51635
intron_1_186417654_186419009	0.129596	Artery_Aorta	0.902259	ODR4	intron_1_186386786_186388141	ENSG00000157181.16	-1.5157
intron_1_31670646_31671615	0.129145	Artery_Aorta	0.902259	COL16A1	intron_1_32136247_32137216	ENSG00000084636.18	-1.51748
intron_1_36307825_36307918	0.129847	Artery_Aorta	0.902259	SH3D21	intron_1_36773426_36773519	ENSG00000214193.11	1.51471
intron_1_36308209_36308389	0.129847	Artery_Aorta	0.902259	SH3D21	intron_1_36773810_36773990	ENSG00000214193.11	-1.51471
intron_1_40315664_40316651	0.129698	Artery_Aorta	0.902259	COL9A2	intron_1_40781336_40782323	ENSG00000049089.15	1.51529
intron_1_40758294_40762888	0.132042	Artery_Aorta	0.902259	NFYC	intron_1_41223966_41228560	ENSG00000066136.21	1.5061
intron_1_54706537_54715523	0.130669	Artery_Aorta	0.902259	MROH7-TTC4	intron_1_55172210_55181196	ENSG00000271723.5	1.51147
intron_1_93318228_93324635	0.131527	Artery_Aorta	0.902259	CCDC18-AS1	intron_1_93783785_93790192	ENSG00000223745.8	1.50811
intron_1_94892517_94894818	0.128152	Artery_Aorta	0.902259	SLC44A3	intron_1_95358073_95360374	ENSG00000143036.17	1.52143
intron_1_99717525_99719534	0.130227	Artery_Aorta	0.902259	FRRS1	intron_1_100183081_100185090	ENSG00000156869.14	1.51321
intron_20_3668997_3669299	0.126659	Artery_Aorta	0.902259	ADAM33	intron_20_3649644_3649946	ENSG00000149451.19	-1.52741
intron_20_3672329_3672537	0.130928	Artery_Aorta	0.902259	ADAM33	intron_20_3652976_3653184	ENSG00000149451.19	-1.51045
intron_20_3699459_3701342	0.127695	Artery_Aorta	0.902259	SIGLEC1	intron_20_3680106_3681989	ENSG00000088827.14	-1.52326
intron_20_46371691_46371806	0.129757	Artery_Aorta	0.902259	ELMO2	intron_20_45000330_45000445	ENSG00000062598.18	-1.51506
intron_20_49855581_49862929	0.130955	Artery_Aorta	0.902259	SLC9A8	intron_20_48472118_48479466	ENSG00000197818.12	-1.51034
intron_20_56513428_56516935	0.127556	Artery_Aorta	0.902259	RTF2	intron_20_55088484_55091991	ENSG00000022277.13	1.52381
intron_20_62143889_62154281	0.128453	Artery_Aorta	0.902259	SS18L1	intron_20_60718945_60729337	ENSG00000184402.15	1.52023
intron_20_63276651_63277205	0.131188	Artery_Aorta	0.902259	ARFGAP1	intron_20_61908003_61908557	ENSG00000101199.13	1.50943
intron_20_63276651_63278117	0.131188	Artery_Aorta	0.902259	ARFGAP1	intron_20_61908003_61909469	ENSG00000101199.13	1.50943
intron_20_63706738_63706999	0.13172	Artery_Aorta	0.902259	ARFRP1	intron_20_62338090_62338351	ENSG00000101246.20	1.50735
intron_21_36362228_36364093	0.131683	Artery_Aorta	0.902259	MORC3	intron_21_37734526_37736391	ENSG00000159256.13	-1.5075
intron_22_17791301_17808844	0.129584	Artery_Aorta	0.902259	ENSG00000093100	intron_22_18274067_18291610	ENSG00000093100.13	1.51574
intron_22_17791301_17808844	0.129584	Artery_Aorta	0.902259	MICAL3	intron_22_18274067_18291610	ENSG00000243156.9	1.51574
intron_22_42067936_42068439	0.128546	Artery_Aorta	0.902259	NAGA	intron_22_42463940_42464443	ENSG00000198951.12	-1.51986
intron_22_49804360_49822951	0.130728	Artery_Aorta	0.902259	BRD1	intron_22_50198008_50216599	ENSG00000100425.19	-1.51124
intron_22_49904384_49907721	0.131748	Artery_Aorta	0.902259	ALG12	intron_22_50298032_50301369	ENSG00000182858.14	-1.50725
intron_22_50199328_50200076	0.128255	Artery_Aorta	0.902259	TRABD-AS1	intron_22_50637757_50638505	ENSG00000273253.2	1.52102
intron_2_100988276_100990256	0.128933	Artery_Aorta	0.902259	NPAS2	intron_2_101604738_101606718	ENSG00000170485.17	1.51832
intron_2_101286177_101288973	0.127775	Artery_Aorta	0.902259	RNF149	intron_2_101902639_101905435	ENSG00000163162.9	-1.52294
intron_2_108486648_108487699	0.129226	Artery_Aorta	0.902259	GCC2	intron_2_109103104_109104155	ENSG00000135968.22	1.51716
intron_2_108487820_108489838	0.130819	Artery_Aorta	0.902259	GCC2	intron_2_109104276_109106294	ENSG00000135968.22	1.51088
intron_2_135680324_135709433	0.12679	Artery_Aorta	0.902259	R3HDM1	intron_2_136437894_136467003	ENSG00000048991.17	-1.52688
intron_2_201024039_201045496	0.126644	Artery_Aorta	0.902259	HYCC2	intron_2_201888762_201910219	ENSG00000155744.10	-1.52747
intron_2_207577224_207577505	0.128684	Artery_Aorta	0.902259	CREB1	intron_2_208441948_208442229	ENSG00000118260.15	-1.51931
intron_2_227305083_227307710	0.131396	Artery_Aorta	0.902259	COL4A3	intron_2_228169799_228172426	ENSG00000169031.21	1.50862
intron_2_238334035_238347455	0.131481	Artery_Aorta	0.902259	TRAF3IP1	intron_2_239242676_239256096	ENSG00000204104.12	-1.50829
intron_2_241268541_241315102	0.128605	Artery_Aorta	0.902259	HDLBP	intron_2_242207956_242254517	ENSG00000115677.18	-1.51963
intron_2_39768501_39768901	0.131544	Artery_Aorta	0.902259	THUMPD2	intron_2_39995641_39996041	ENSG00000138050.15	1.50804
intron_2_48498735_48507269	0.126289	Artery_Aorta	0.902259	PPP1R21	intron_2_48725874_48734408	ENSG00000162869.16	1.5289
intron_2_75673520_75687827	0.128408	Artery_Aorta	0.902259	GCFC2	intron_2_75900646_75914953	ENSG00000005436.14	-1.52041
intron_2_97207839_97207934	0.131188	Artery_Aorta	0.902259	ANKRD36	intron_2_97873576_97873671	ENSG00000135976.21	1.50943
intron_2_97209872_97211546	0.131188	Artery_Aorta	0.902259	ANKRD36	intron_2_97875609_97877283	ENSG00000135976.21	-1.50943
intron_2_97701304_97702669	0.129572	Artery_Aorta	0.902259	C2orf92	intron_2_98317767_98319132	ENSG00000228486.11	-1.51579
intron_3_113272703_113273069	0.130325	Artery_Aorta	0.902259	BOC	intron_3_112991550_112991916	ENSG00000144857.15	-1.51282
intron_3_11809682_11810776	0.129862	Artery_Aorta	0.902259	TAMM41	intron_3_11851156_11852250	ENSG00000144559.11	-1.51465
intron_3_131469773_131471171	0.128015	Artery_Aorta	0.902259	MRPL3	intron_3_131188617_131190015	ENSG00000114686.9	-1.52198
intron_3_133947445_133948536	0.130522	Artery_Aorta	0.902259	SLCO2A1	intron_3_133666289_133667380	ENSG00000174640.15	-1.51205
intron_3_138223733_138228918	0.129953	Artery_Aorta	0.902259	ARMC8	intron_3_137942575_137947760	ENSG00000114098.18	-1.51429
intron_3_156750414_156751095	0.128437	Artery_Aorta	0.902259	LINC00886	intron_3_156468203_156468884	ENSG00000240875.6	-1.5203
intron_3_184354714_184354904	0.129343	Artery_Aorta	0.902259	CLCN2	intron_3_184072502_184072692	ENSG00000114859.16	-1.5167
intron_3_184354973_184355374	0.129343	Artery_Aorta	0.902259	CLCN2	intron_3_184072761_184073162	ENSG00000114859.16	1.5167
intron_3_37806228_37808704	0.127864	Artery_Aorta	0.902259	ITGA9-AS1	intron_3_37847719_37850195	ENSG00000235257.11	1.52258
intron_3_48247677_48260813	0.128996	Artery_Aorta	0.902259	ZNF589	intron_3_48289167_48302303	ENSG00000164048.14	1.51807
intron_3_48295235_48296119	0.127441	Artery_Aorta	0.902259	NME6	intron_3_48336725_48337609	ENSG00000172113.10	-1.52427
intron_3_48295235_48296727	0.127441	Artery_Aorta	0.902259	NME6	intron_3_48336725_48338217	ENSG00000172113.10	1.52427
intron_3_48296158_48296727	0.127441	Artery_Aorta	0.902259	NME6	intron_3_48337648_48338217	ENSG00000172113.10	-1.52427
intron_4_105898001_105927336	0.131729	Artery_Aorta	0.902259	NPNT	intron_4_106819158_106848493	ENSG00000168743.13	1.50732
intron_4_105927428_105932614	0.130718	Artery_Aorta	0.902259	NPNT	intron_4_106848585_106853771	ENSG00000168743.13	-1.51128
intron_4_105927428_105937009	0.130718	Artery_Aorta	0.902259	NPNT	intron_4_106848585_106858166	ENSG00000168743.13	1.51128
intron_4_127656721_127663381	0.128796	Artery_Aorta	0.902259	INTU	intron_4_128577876_128584536	ENSG00000164066.13	1.51887
intron_4_15007586_15008338	0.127235	Artery_Aorta	0.902259	CPEB2	intron_4_15009210_15009962	ENSG00000137449.17	1.5251
intron_4_15033211_15040464	0.128704	Artery_Aorta	0.902259	CPEB2	intron_4_15034835_15042088	ENSG00000137449.17	-1.51923
intron_4_173166790_173167962	0.126931	Artery_Aorta	0.902259	GALNT7-DT	intron_4_174087941_174089113	ENSG00000245213.7	-1.52632
intron_4_3037511_3038376	0.127123	Artery_Aorta	0.902259	GRK4	intron_4_3039238_3040103	ENSG00000125388.20	-1.52555
intron_4_3037511_3040572	0.130801	Artery_Aorta	0.902259	GRK4	intron_4_3039238_3042299	ENSG00000125388.20	-1.51095
intron_4_76124756_76144149	0.128511	Artery_Aorta	0.902259	NUP54	intron_4_77045909_77065302	ENSG00000138750.16	-1.52
intron_4_80196124_80196352	0.127474	Artery_Aorta	0.902259	PRDM8	intron_4_81117278_81117506	ENSG00000152784.16	-1.52414
intron_4_8370994_8374978	0.127499	Artery_Aorta	0.902259	ACOX3	intron_4_8372721_8376705	ENSG00000087008.16	-1.52404
intron_5_132349957_132360080	0.127123	Artery_Aorta	0.902259	MIR3936HG	intron_5_131685650_131695773	ENSG00000233006.8	1.52555
intron_5_132579502_132579862	0.130366	Artery_Aorta	0.902259	ENSG00000283782	intron_5_131915194_131915554	ENSG00000283782.2	1.51266
intron_5_132579502_132579862	0.130366	Artery_Aorta	0.902259	RAD50	intron_5_131915194_131915554	ENSG00000113522.14	1.51266
intron_5_140560504_140560639	0.126904	Artery_Aorta	0.902259	APBB3	intron_5_139940089_139940224	ENSG00000113108.20	1.52643
intron_5_150551855_150553213	0.12678	Artery_Aorta	0.902259	NDST1	intron_5_149931417_149932775	ENSG00000070614.15	-1.52692
intron_6_167029221_167032603	0.12661	Artery_Aorta	0.902259	CEP43	intron_6_167442709_167446091	ENSG00000213066.14	1.52761
intron_6_29944616_29945059	0.127799	Artery_Aorta	0.902259	HLA-A	intron_6_29912393_29912836	ENSG00000206503.14	1.52284
intron_6_30204765_30213305	0.131729	Artery_Aorta	0.902259	TRIM26	intron_6_30172542_30181082	ENSG00000234127.9	-1.50732
intron_6_33441759_33442889	0.129493	Artery_Aorta	0.902259	SYNGAP1	intron_6_33409536_33410666	ENSG00000197283.18	-1.51611
intron_6_33442494_33442889	0.129493	Artery_Aorta	0.902259	SYNGAP1	intron_6_33410271_33410666	ENSG00000197283.18	1.51611
intron_6_49459505_49463103	0.128559	Artery_Aorta	0.902259	MMUT	intron_6_49427218_49430816	ENSG00000146085.8	1.51981
intron_6_8073510_8090186	0.1318	Artery_Aorta	0.902259	EEF1E1	intron_6_8073743_8090419	ENSG00000124802.12	1.50704
intron_6_8090281_8097267	0.131585	Artery_Aorta	0.902259	EEF1E1-BLOC1S5	intron_6_8090514_8097500	ENSG00000265818.1	1.50788
intron_6_8090281_8097267	0.131585	Artery_Aorta	0.902259	EEF1E1	intron_6_8090514_8097500	ENSG00000124802.12	1.50788
intron_6_87601881_87603384	0.128074	Artery_Aorta	0.902259	ORC3	intron_6_88311599_88313102	ENSG00000135336.16	1.52174
intron_7_100401336_100403694	0.12661	Artery_Aorta	0.902259	ZCWPW1	intron_7_99998959_100001317	ENSG00000078487.18	1.52761
intron_7_100402576_100403694	0.12661	Artery_Aorta	0.902259	ZCWPW1	intron_7_100000199_100001317	ENSG00000078487.18	-1.52761
intron_7_100416456_100417066	0.129687	Artery_Aorta	0.902259	ZCWPW1	intron_7_100014079_100014689	ENSG00000078487.18	-1.51534
intron_7_22857016_22869015	0.129082	Artery_Aorta	0.902259	SNHG26	intron_7_22896635_22908634	ENSG00000228649.11	1.51773
intron_7_24815203_24816610	0.128373	Artery_Aorta	0.902259	OSBPL3	intron_7_24854822_24856229	ENSG00000070882.13	1.52055
intron_7_43887816_43906562	0.126438	Artery_Aorta	0.902259	URGCP	intron_7_43927415_43946161	ENSG00000106608.17	-1.5283
intron_7_99403525_99404862	0.129351	Artery_Aorta	0.902259	PDAP1	intron_7_99001148_99002485	ENSG00000106244.13	1.51667
intron_8_55773719_55782748	0.130358	Artery_Aorta	0.902259	TGS1	intron_8_56686278_56695307	ENSG00000137574.11	1.51269
intron_8_73422702_73552012	0.129161	Artery_Aorta	0.902259	STAU2	intron_8_74334937_74464247	ENSG00000040341.18	-1.51742
intron_9_100442356_100450557	0.13076	Artery_Aorta	0.902259	MSANTD3	intron_9_103204638_103212839	ENSG00000066697.15	1.51111
intron_9_112694233_112701788	0.131969	Artery_Aorta	0.902259	INIP	intron_9_115456513_115464068	ENSG00000148153.14	1.50638
intron_9_120404113_120407012	0.129001	Artery_Aorta	0.902259	CDK5RAP2	intron_9_123166391_123169290	ENSG00000136861.19	-1.51805
intron_9_131504340_131506114	0.13209	Artery_Aorta	0.902259	POMT1	intron_9_134379727_134381501	ENSG00000130714.19	1.50591
intron_9_131504340_131506403	0.13209	Artery_Aorta	0.902259	POMT1	intron_9_134379727_134381790	ENSG00000130714.19	-1.50591
intron_9_131509022_131509743	0.131484	Artery_Aorta	0.902259	POMT1	intron_9_134384409_134385130	ENSG00000130714.19	1.50827
intron_9_132264985_132269615	0.131862	Artery_Aorta	0.902259	SETX	intron_9_135140372_135145002	ENSG00000107290.14	-1.5068
intron_9_132630403_132632041	0.128443	Artery_Aorta	0.902259	DDX31	intron_9_135505790_135507428	ENSG00000125485.18	1.52027
intron_9_132658358_132658671	0.126754	Artery_Aorta	0.902259	DDX31	intron_9_135533745_135534058	ENSG00000125485.18	1.52703
intron_9_33973237_33986760	0.129645	Artery_Aorta	0.902259	UBAP2	intron_9_33973235_33986758	ENSG00000137073.24	-1.5155
intron_9_35802607_35802732	0.130073	Artery_Aorta	0.902259	NPR2	intron_9_35802604_35802729	ENSG00000159899.16	-1.51381
intron_9_35802607_35805511	0.130073	Artery_Aorta	0.902259	NPR2	intron_9_35802604_35805508	ENSG00000159899.16	-1.51381
intron_9_35802803_35805511	0.130073	Artery_Aorta	0.902259	NPR2	intron_9_35802800_35805508	ENSG00000159899.16	1.51381
intron_9_87967659_87969194	0.127096	Artery_Aorta	0.902259	CDK20	intron_9_90582574_90584109	ENSG00000156345.18	1.52565
intron_19_12650222_12652153	0.157777	Brain_Cortex	0.902266	MAN2B1	intron_19_12761036_12762967	ENSG00000104774.13	1.41259
intron_12_57610315_57610570	0.158171	Nerve_Tibial	0.902269	ARHGEF25	intron_12_58004098_58004353	ENSG00000240771.8	1.41125
intron_22_29536738_29539330	0.15816	Nerve_Tibial	0.902269	THOC5	intron_22_29932727_29935319	ENSG00000100296.14	1.41129
intron_9_125213522_125220327	0.158195	Nerve_Tibial	0.902269	RABEPK	intron_9_127975801_127982606	ENSG00000136933.17	1.41117
intron_9_125213522_125220539	0.158195	Nerve_Tibial	0.902269	RABEPK	intron_9_127975801_127982818	ENSG00000136933.17	-1.41117
intron_10_67889123_67891402	0.159465	Spleen	0.902276	SIRT1	intron_10_69648881_69651160	ENSG00000096717.12	1.40687
intron_15_43043395_43047161	0.159526	Spleen	0.902277	UBR1	intron_15_43335593_43339359	ENSG00000159459.12	-1.40667
intron_15_89088563_89113725	0.159575	Spleen	0.902277	ABHD2	intron_15_89631794_89656956	ENSG00000140526.18	1.4065
intron_1_40997526_41001029	0.159608	Spleen	0.902277	CTPS1	intron_1_41463198_41466701	ENSG00000171793.17	-1.40639
intron_4_51911174_51913290	0.159526	Spleen	0.902277	DCUN1D4	intron_4_52777340_52779456	ENSG00000109184.15	-1.40667
intron_6_13273506_13281429	0.159609	Spleen	0.902277	ENSG00000215022	intron_6_13273738_13281661	ENSG00000215022.8	-1.40639
intron_10_38403550_38407631	0.158405	Nerve_Tibial	0.902277	ENSG00000290535	intron_10_38692478_38696559	ENSG00000290535.1	-1.41046
intron_11_122925010_122934420	0.158364	Nerve_Tibial	0.902277	JHY	intron_11_122795718_122805128	ENSG00000109944.11	1.4106
intron_12_121761738_121770907	0.158288	Nerve_Tibial	0.902277	TMEM120B	intron_12_122199644_122208813	ENSG00000188735.13	-1.41085
intron_2_100008932_100011497	0.158329	Nerve_Tibial	0.902277	AFF3	intron_2_100625394_100627959	ENSG00000144218.21	1.41071
intron_3_111986375_111986914	0.15842	Nerve_Tibial	0.902277	ABHD10	intron_3_111705222_111705761	ENSG00000144827.9	-1.4104
intron_11_28134645_28145504	0.203194	smultixcan	0.902282	METTL15	intron_11_28156192_28167051	ENSG00000169519.21	-0.8495
intron_12_47963969_47964209	0.203187	smultixcan	0.902282	TMEM106C	intron_12_48357752_48357992	ENSG00000134291.12	1.27252
intron_10_101583681_101584602	0.170698	Esophagus_Mucosa	0.902289	POLL	intron_10_103343438_103344359	ENSG00000166169.17	1.36996
intron_10_101584919_101585316	0.170698	Esophagus_Mucosa	0.902289	POLL	intron_10_103344676_103345073	ENSG00000166169.17	1.36996
intron_11_130901845_130903255	0.170823	Esophagus_Mucosa	0.902289	SNX19	intron_11_130771740_130773150	ENSG00000120451.11	-1.36957
intron_12_111552977_111554158	0.171371	Esophagus_Mucosa	0.902289	ATXN2	intron_12_111990781_111991962	ENSG00000204842.18	1.36781
intron_12_132142422_132142728	0.170983	Esophagus_Mucosa	0.902289	DDX51	intron_12_132626967_132627273	ENSG00000185163.10	-1.36905
intron_15_42411979_42412086	0.17101	Esophagus_Mucosa	0.902289	CAPN3	intron_15_42704177_42704284	ENSG00000092529.25	1.36897
intron_15_42515354_42545136	0.17062	Esophagus_Mucosa	0.902289	SNAP23	intron_15_42807552_42837334	ENSG00000092531.10	-1.37021
intron_16_29962132_29963110	0.170823	Esophagus_Mucosa	0.902289	TMEM219	intron_16_29973453_29974431	ENSG00000149932.17	-1.36957
intron_16_57178852_57181554	0.171016	Esophagus_Mucosa	0.902289	PSME3IP1	intron_16_57212764_57215466	ENSG00000172775.17	1.36895
intron_16_732373_733298	0.17114	Esophagus_Mucosa	0.902289	CIAO3	intron_16_782373_783298	ENSG00000103245.14	-1.36855
intron_17_51180694_51192203	0.170498	Esophagus_Mucosa	0.902289	MBTD1	intron_17_49258055_49269564	ENSG00000011258.16	-1.37061
intron_18_2750122_2750350	0.171281	Esophagus_Mucosa	0.902289	SMCHD1	intron_18_2750120_2750348	ENSG00000101596.17	-1.3681
intron_19_19042877_19043992	0.170661	Esophagus_Mucosa	0.902289	ARMC6	intron_19_19153686_19154801	ENSG00000105676.14	1.37008
intron_19_3752990_3753765	0.170955	Esophagus_Mucosa	0.902289	APBA3	intron_19_3752988_3753763	ENSG00000011132.12	-1.36914
intron_1_109214128_109214547	0.171396	Esophagus_Mucosa	0.902289	SARS1	intron_1_109756750_109757169	ENSG00000031698.13	-1.36773
intron_20_19871295_19889566	0.171188	Esophagus_Mucosa	0.902289	RIN2	intron_20_19851939_19870210	ENSG00000132669.14	1.3684
intron_22_21684913_21685638	0.170627	Esophagus_Mucosa	0.902289	PPIL2	intron_22_22039202_22039927	ENSG00000100023.20	-1.37019
intron_22_21684913_21686483	0.170627	Esophagus_Mucosa	0.902289	PPIL2	intron_22_22039202_22040772	ENSG00000100023.20	1.37019
intron_22_21685726_21686483	0.171159	Esophagus_Mucosa	0.902289	PPIL2	intron_22_22040015_22040772	ENSG00000100023.20	-1.36849
intron_22_41795542_41795735	0.17079	Esophagus_Mucosa	0.902289	MEI1	intron_22_42191546_42191739	ENSG00000167077.13	1.36967
intron_2_119679276_119680832	0.171398	Esophagus_Mucosa	0.902289	TMEM177	intron_2_120436852_120438408	ENSG00000144120.13	1.36772
intron_3_10143021_10146514	0.1713	Esophagus_Mucosa	0.902289	VHL	intron_3_10184705_10188198	ENSG00000134086.9	1.36804
intron_3_111979203_111981784	0.170705	Esophagus_Mucosa	0.902289	ABHD10	intron_3_111698050_111700631	ENSG00000144827.9	-1.36994
intron_3_12519197_12528888	0.170905	Esophagus_Mucosa	0.902289	TSEN2	intron_3_12560696_12570387	ENSG00000154743.19	1.3693
intron_3_57925934_57927296	0.170418	Esophagus_Mucosa	0.902289	SLMAP	intron_3_57911661_57913023	ENSG00000163681.17	1.37086
intron_4_186167262_186171943	0.171064	Esophagus_Mucosa	0.902289	FAM149A	intron_4_187088416_187093097	ENSG00000109794.14	-1.36879
intron_4_3948220_3953111	0.171393	Esophagus_Mucosa	0.902289	FAM86EP	intron_4_3949947_3954838	ENSG00000290374.1	-1.36774
intron_5_33989502_33998641	0.171448	Esophagus_Mucosa	0.902289	AMACR	intron_5_33989607_33998746	ENSG00000242110.9	1.36757
intron_5_33989502_33998641	0.171448	Esophagus_Mucosa	0.902289	C1QTNF3-AMACR	intron_5_33989607_33998746	ENSG00000273294.1	1.36757
intron_5_96803943_96807860	0.170427	Esophagus_Mucosa	0.902289	ERAP1	intron_5_96139646_96143563	ENSG00000164307.13	-1.37083
intron_6_149884504_149889348	0.170957	Esophagus_Mucosa	0.902289	RAET1E	intron_6_150205640_150210484	ENSG00000164520.12	1.36913
intron_8_6442156_6444393	0.17143	Esophagus_Mucosa	0.902289	MCPH1	intron_8_6299677_6301914	ENSG00000147316.15	1.36762
intron_9_97428672_97430933	0.170984	Esophagus_Mucosa	0.902289	TDRD7	intron_9_100190954_100193215	ENSG00000196116.8	-1.36905
intron_20_35272145_35278009	0.157327	Vagina	0.902292	MMP24OS	intron_20_33859948_33865812	ENSG00000126005.17	-1.41412
intron_10_67966802_67988663	0.136673	Brain_Amygdala	0.902296	HERC4	intron_10_69726559_69748420	ENSG00000148634.16	1.48829
intron_14_93251652_93253647	0.136653	Brain_Amygdala	0.902296	BTBD7	intron_14_93717998_93719993	ENSG00000011114.15	-1.48837
intron_9_2161035_2161686	0.136701	Brain_Amygdala	0.902296	SMARCA2	intron_9_2161035_2161686	ENSG00000080503.25	1.48819
intron_6_106583420_106587679	0.132221	Pancreas	0.902305	RTN4IP1	intron_6_107031295_107035554	ENSG00000130347.13	1.5054
intron_11_133912007_133912295	0.159693	Spleen	0.90231	IGSF9B	intron_11_133781902_133782190	ENSG00000080854.16	-1.4061
intron_13_51756462_51758192	0.15972	Spleen	0.90231	WDFY2	intron_13_52330598_52332328	ENSG00000139668.9	1.40602
intron_19_34682897_34683155	0.159742	Spleen	0.90231	ZNF302	intron_19_35173802_35174060	ENSG00000089335.22	-1.40594
intron_4_140639428_140657097	0.159759	Spleen	0.90231	TBC1D9	intron_4_141560582_141578251	ENSG00000109436.8	1.40588
intron_6_44226167_44227260	0.15965	Spleen	0.90231	SLC29A1	intron_6_44193904_44194997	ENSG00000112759.19	-1.40625
intron_3_47869327_47870858	0.161672	Brain_Nucleus_accumbens_basal_ganglia	0.902313	MAP4	intron_3_47910817_47912348	ENSG00000047849.22	-1.39947
intron_10_84477664_84513449	0.147235	Minor_Salivary_Gland	0.902315	CCSER2	intron_10_86237420_86273205	ENSG00000107771.17	1.44937
intron_17_21184463_21188711	0.147276	Minor_Salivary_Gland	0.902315	DHRS7B	intron_17_21087776_21092024	ENSG00000109016.18	1.44922
intron_17_57078703_57079287	0.147126	Minor_Salivary_Gland	0.902315	AKAP1-DT	intron_17_55156064_55156648	ENSG00000263004.3	-1.44976
intron_1_70187338_70189092	0.147188	Minor_Salivary_Gland	0.902315	LRRC40	intron_1_70653021_70654775	ENSG00000066557.6	1.44953
intron_22_29536738_29539330	0.146977	Minor_Salivary_Gland	0.902315	THOC5	intron_22_29932727_29935319	ENSG00000100296.14	1.45029
intron_22_32493281_32495493	0.147249	Minor_Salivary_Gland	0.902315	FBXO7	intron_22_32889268_32891480	ENSG00000100225.18	-1.44932
intron_2_233529512_233533479	0.147059	Minor_Salivary_Gland	0.902315	USP40	intron_2_234438158_234442125	ENSG00000085982.16	1.45
intron_2_31348980_31349686	0.14702	Minor_Salivary_Gland	0.902315	XDH	intron_2_31571846_31572552	ENSG00000158125.10	-1.45014
intron_3_42502229_42513749	0.147059	Minor_Salivary_Gland	0.902315	VIPR1	intron_3_42543721_42555241	ENSG00000114812.13	1.45
intron_4_76263843_76268660	0.147261	Minor_Salivary_Gland	0.902315	FAM47E-STBD1	intron_4_77184996_77189813	ENSG00000272414.6	1.44928
intron_4_76263843_76268660	0.147261	Minor_Salivary_Gland	0.902315	FAM47E	intron_4_77184996_77189813	ENSG00000189157.14	1.44928
intron_8_38404506_38406946	0.147104	Minor_Salivary_Gland	0.902315	LETM2	intron_8_38262024_38264464	ENSG00000165046.13	-1.44984
intron_18_68677193_68679463	0.156688	Artery_Tibial	0.902325	TMX3	intron_18_66344430_66346700	ENSG00000166479.10	1.4163
intron_3_47088247_47097955	0.156681	Artery_Tibial	0.902325	SETD2	intron_3_47129737_47139445	ENSG00000181555.22	1.41632
intron_9_120404113_120408347	0.156671	Artery_Tibial	0.902325	CDK5RAP2	intron_9_123166391_123170625	ENSG00000136861.19	1.41636
intron_11_66021879_66022849	0.154893	Testis	0.902333	CATSPER1	intron_11_65789350_65790320	ENSG00000175294.6	-1.42246
intron_14_24331356_24331788	0.154871	Testis	0.902333	ADCY4	intron_14_24800562_24800994	ENSG00000129467.14	1.42254
intron_2_201234112_201266461	0.154837	Testis	0.902333	CASP8	intron_2_202098835_202131184	ENSG00000064012.24	1.42265
intron_9_136670330_136670950	0.154893	Testis	0.902333	EGFL7	intron_9_139564782_139565402	ENSG00000172889.16	-1.42246
intron_1_21890694_21895922	0.149676	Adipose_Visceral_Omentum	0.902336	HSPG2	intron_1_22217187_22222415	ENSG00000142798.20	1.44068
intron_1_242288530_242348106	0.161718	Brain_Nucleus_accumbens_basal_ganglia	0.902336	PLD5	intron_1_242451832_242511408	ENSG00000180287.17	1.39932
intron_4_8219530_8222840	0.167123	Lung	0.902343	SH3TC1	intron_4_8221257_8224567	ENSG00000125089.18	-1.38151
intron_11_96387613_96389844	0.0926906	Brain_Anterior_cingulate_cortex_BA24	0.902346	CCDC82	intron_11_96120777_96123008	ENSG00000149231.16	1.68137
intron_12_10213219_10218063	0.0927758	Brain_Anterior_cingulate_cortex_BA24	0.902346	GABARAPL1	intron_12_10365818_10370662	ENSG00000139112.11	-1.68093
intron_17_82134194_82151560	0.0926597	Brain_Anterior_cingulate_cortex_BA24	0.902346	CCDC57	intron_17_80092070_80109436	ENSG00000176155.21	-1.68153
intron_2_3513976_3519368	0.0928454	Brain_Anterior_cingulate_cortex_BA24	0.902346	ADI1	intron_2_3517747_3523139	ENSG00000182551.14	1.68058
intron_4_88311871_88316686	0.092732	Brain_Anterior_cingulate_cortex_BA24	0.902346	PPM1K-DT	intron_4_89233023_89237838	ENSG00000246375.5	1.68116
intron_7_101232515_101232604	0.092701	Brain_Anterior_cingulate_cortex_BA24	0.902346	CLDN15	intron_7_100875796_100875885	ENSG00000106404.14	-1.68132
intron_8_84873397_84920894	0.0928297	Brain_Anterior_cingulate_cortex_BA24	0.902346	RALYL	intron_8_85785632_85833129	ENSG00000184672.12	1.68066
intron_15_41840660_41840774	0.157902	Brain_Cortex	0.902358	JMJD7-PLA2G4B	intron_15_42132858_42132972	ENSG00000168970.22	1.41216
intron_15_41840660_41840774	0.157902	Brain_Cortex	0.902358	PLA2G4B	intron_15_42132858_42132972	ENSG00000243708.11	1.41216
intron_17_58337679_58351735	0.157924	Brain_Cortex	0.902358	TSPOAP1-AS1	intron_17_56415040_56429096	ENSG00000265148.7	1.41209
intron_9_93317631_93317873	0.157875	Brain_Cortex	0.902358	WNK2	intron_9_96079913_96080155	ENSG00000165238.17	1.41226
intron_9_93317631_93320367	0.157875	Brain_Cortex	0.902358	WNK2	intron_9_96079913_96082649	ENSG00000165238.17	-1.41226
intron_18_68687765_68691295	0.154948	Testis	0.902363	TMX3	intron_18_66355002_66358532	ENSG00000166479.10	-1.42227
intron_22_17744013_17750105	0.15492	Testis	0.902363	BID	intron_22_18226779_18232871	ENSG00000015475.19	-1.42237
intron_12_56133873_56134110	0.169691	Prostate	0.902364	ESYT1	intron_12_56527657_56527894	ENSG00000139641.13	1.3732
intron_11_14861366_14867506	0.154481	Colon_Transverse	0.902364	PDE3B	intron_11_14882912_14889052	ENSG00000152270.9	-1.42388
intron_12_102046119_102050518	0.154276	Colon_Transverse	0.902364	WASHC3	intron_12_102439897_102444296	ENSG00000120860.11	-1.42459
intron_12_113332960_113334993	0.154583	Colon_Transverse	0.902364	SLC8B1	intron_12_113770765_113772798	ENSG00000089060.12	1.42353
intron_12_42398994_42441315	0.154313	Colon_Transverse	0.902364	PPHLN1	intron_12_42792796_42835117	ENSG00000134283.18	-1.42446
intron_16_67807196_67814302	0.154525	Colon_Transverse	0.902364	TSNAXIP1	intron_16_67841099_67848205	ENSG00000102904.15	1.42373
intron_16_67807385_67814302	0.154525	Colon_Transverse	0.902364	TSNAXIP1	intron_16_67841288_67848205	ENSG00000102904.15	-1.42373
intron_1_10463620_10467190	0.154472	Colon_Transverse	0.902364	DFFA	intron_1_10523677_10527247	ENSG00000160049.12	1.42391
intron_1_42846657_42849291	0.154549	Colon_Transverse	0.902364	ZNF691	intron_1_43312328_43314962	ENSG00000164011.18	-1.42365
intron_1_42846657_42850950	0.154549	Colon_Transverse	0.902364	ZNF691	intron_1_43312328_43316621	ENSG00000164011.18	1.42365
intron_1_94857500_94864743	0.154403	Colon_Transverse	0.902364	SLC44A3	intron_1_95323056_95330299	ENSG00000143036.17	1.42415
intron_20_35474052_35475502	0.154376	Colon_Transverse	0.902364	CEP250	intron_20_34061877_34063327	ENSG00000126001.17	1.42424
intron_3_160319939_160356013	0.154313	Colon_Transverse	0.902364	ENSG00000248710	intron_3_160037727_160073801	ENSG00000248710.1	1.42446
intron_3_160319939_160356013	0.154313	Colon_Transverse	0.902364	IFT80	intron_3_160037727_160073801	ENSG00000068885.15	1.42446
intron_4_108620712_108621951	0.154559	Colon_Transverse	0.902364	RPL34	intron_4_109541868_109543107	ENSG00000109475.17	1.42361
intron_5_138381590_138386022	0.154525	Colon_Transverse	0.902364	KDM3B	intron_5_137717279_137721711	ENSG00000120733.14	-1.42373
intron_5_179837885_179840872	0.154313	Colon_Transverse	0.902364	MRNIP	intron_5_179264885_179267872	ENSG00000161010.16	1.42446
intron_7_64679336_64691248	0.154243	Colon_Transverse	0.902364	ZNF107	intron_7_64139714_64151626	ENSG00000196247.13	-1.4247
intron_11_119026688_119026937	0.1437	Skin_Sun_Exposed_Lower_leg	0.902364	SLC37A4	intron_11_118897398_118897647	ENSG00000137700.19	-1.46215
intron_11_119028426_119029222	0.1437	Skin_Sun_Exposed_Lower_leg	0.902364	SLC37A4	intron_11_118899136_118899932	ENSG00000137700.19	-1.46215
intron_13_49496095_49506635	0.143722	Skin_Sun_Exposed_Lower_leg	0.902364	PHF11	intron_13_50070231_50080771	ENSG00000136147.18	1.46207
intron_13_49496095_49513059	0.143722	Skin_Sun_Exposed_Lower_leg	0.902364	PHF11	intron_13_50070231_50087195	ENSG00000136147.18	-1.46207
intron_14_24319436_24319742	0.143641	Skin_Sun_Exposed_Lower_leg	0.902364	ADCY4	intron_14_24788642_24788948	ENSG00000129467.14	-1.46237
intron_14_49608121_49614256	0.143624	Skin_Sun_Exposed_Lower_leg	0.902364	LRR1	intron_14_50074839_50080974	ENSG00000165501.17	1.46243
intron_3_47319783_47322568	0.143553	Skin_Sun_Exposed_Lower_leg	0.902364	KLHL18	intron_3_47361273_47364058	ENSG00000114648.12	1.46269
intron_9_136745280_136745844	0.143598	Skin_Sun_Exposed_Lower_leg	0.902364	ENSG00000204003	intron_9_139639732_139640296	ENSG00000204003.8	-1.46252
intron_9_136745280_136745844	0.143598	Skin_Sun_Exposed_Lower_leg	0.902364	LCN6	intron_9_139639732_139640296	ENSG00000267206.6	-1.46252
intron_2_96595631_96598081	0.0930082	Brain_Anterior_cingulate_cortex_BA24	0.902365	KANSL3	intron_2_97261368_97263818	ENSG00000114982.19	-1.67974
intron_4_2909431_2914884	0.0929044	Brain_Anterior_cingulate_cortex_BA24	0.902365	ADD1	intron_4_2911158_2916611	ENSG00000087274.19	-1.68027
intron_11_95882496_95888156	0.0930718	Brain_Anterior_cingulate_cortex_BA24	0.902365	MTMR2	intron_11_95615660_95621320	ENSG00000087053.20	1.67941
intron_8_99887618_99891908	0.0930887	Brain_Anterior_cingulate_cortex_BA24	0.902365	COX6C	intron_8_100899846_100904136	ENSG00000164919.11	-1.67932
intron_10_121564579_121593709	0.143972	Skin_Sun_Exposed_Lower_leg	0.902367	FGFR2	intron_10_123324093_123353223	ENSG00000066468.24	-1.46116
intron_11_10482225_10484820	0.144071	Skin_Sun_Exposed_Lower_leg	0.902367	AMPD3	intron_11_10503772_10506367	ENSG00000133805.16	-1.4608
intron_11_105034388_105035107	0.143994	Skin_Sun_Exposed_Lower_leg	0.902367	CASP1	intron_11_104905115_104905834	ENSG00000137752.25	-1.46108
intron_11_116858519_116859265	0.144041	Skin_Sun_Exposed_Lower_leg	0.902367	SIK3	intron_11_116729235_116729981	ENSG00000160584.17	1.46091
intron_11_73718718_73720846	0.144769	Skin_Sun_Exposed_Lower_leg	0.902367	RAB6A	intron_11_73429763_73431891	ENSG00000175582.20	1.45826
intron_11_73718890_73720846	0.144769	Skin_Sun_Exposed_Lower_leg	0.902367	RAB6A	intron_11_73429935_73431891	ENSG00000175582.20	-1.45826
intron_12_111513539_111518249	0.144845	Skin_Sun_Exposed_Lower_leg	0.902367	ATXN2	intron_12_111951343_111956053	ENSG00000204842.18	1.45798
intron_12_121975685_121999716	0.143868	Skin_Sun_Exposed_Lower_leg	0.902367	CFAP251	intron_12_122413591_122437622	ENSG00000158023.10	-1.46154
intron_12_57610684_57612930	0.143806	Skin_Sun_Exposed_Lower_leg	0.902367	ARHGEF25	intron_12_58004467_58006713	ENSG00000240771.8	1.46176
intron_13_20413387_20432102	0.14429	Skin_Sun_Exposed_Lower_leg	0.902367	CRYL1	intron_13_20987526_21006241	ENSG00000165475.15	1.46
intron_13_23669097_23673372	0.14429	Skin_Sun_Exposed_Lower_leg	0.902367	TNFRSF19	intron_13_24243236_24247511	ENSG00000127863.16	1.46
intron_14_22833482_22834172	0.144075	Skin_Sun_Exposed_Lower_leg	0.902367	MRPL52	intron_14_23302691_23303381	ENSG00000172590.18	-1.46078
intron_15_63287546_63302345	0.144875	Skin_Sun_Exposed_Lower_leg	0.902367	APH1B	intron_15_63579745_63594544	ENSG00000138613.14	-1.45788
intron_15_74591814_74593135	0.144693	Skin_Sun_Exposed_Lower_leg	0.902367	ARID3B	intron_15_74884155_74885476	ENSG00000179361.18	-1.45854
intron_15_74591814_74593138	0.144693	Skin_Sun_Exposed_Lower_leg	0.902367	ARID3B	intron_15_74884155_74885479	ENSG00000179361.18	-1.45854
intron_17_58526313_58526682	0.143869	Skin_Sun_Exposed_Lower_leg	0.902367	SEPTIN4	intron_17_56603674_56604043	ENSG00000108387.16	-1.46153
intron_1_19617336_19622100	0.144551	Skin_Sun_Exposed_Lower_leg	0.902367	MICOS10-NBL1	intron_1_19943830_19948594	ENSG00000270136.6	1.45905
intron_1_19617336_19622100	0.144551	Skin_Sun_Exposed_Lower_leg	0.902367	MICOS10	intron_1_19943830_19948594	ENSG00000173436.15	1.45905
intron_1_46576654_46583228	0.144439	Skin_Sun_Exposed_Lower_leg	0.902367	MKNK1	intron_1_47042326_47048900	ENSG00000079277.22	1.45946
intron_20_1318418_1319590	0.144651	Skin_Sun_Exposed_Lower_leg	0.902367	ENSG00000274322	intron_20_1299062_1300234	ENSG00000274322.1	-1.45869
intron_20_1318418_1319590	0.144651	Skin_Sun_Exposed_Lower_leg	0.902367	SDCBP2	intron_20_1299062_1300234	ENSG00000125775.15	-1.45869
intron_20_5109445_5111500	0.144439	Skin_Sun_Exposed_Lower_leg	0.902367	TMEM230	intron_20_5090091_5092146	ENSG00000089063.15	-1.45946
intron_20_5111605_5112961	0.144439	Skin_Sun_Exposed_Lower_leg	0.902367	TMEM230	intron_20_5092251_5093607	ENSG00000089063.15	-1.45946
intron_22_46098558_46103192	0.144701	Skin_Sun_Exposed_Lower_leg	0.902367	MIRLET7BHG	intron_22_46494438_46499072	ENSG00000197182.16	-1.45851
intron_2_27771799_27772674	0.144319	Skin_Sun_Exposed_Lower_leg	0.902367	MRPL33	intron_2_27994666_27995541	ENSG00000243147.8	1.45989
intron_2_68047319_68062945	0.144693	Skin_Sun_Exposed_Lower_leg	0.902367	C1D	intron_2_68274451_68290077	ENSG00000197223.12	1.45854
intron_3_123585794_123629494	0.144749	Skin_Sun_Exposed_Lower_leg	0.902367	MYLK-AS1	intron_3_123304641_123348341	ENSG00000239523.8	1.45833
intron_3_123585801_123611235	0.144749	Skin_Sun_Exposed_Lower_leg	0.902367	MYLK-AS1	intron_3_123304648_123330082	ENSG00000239523.8	-1.45833
intron_3_42627227_42630546	0.144292	Skin_Sun_Exposed_Lower_leg	0.902367	NKTR	intron_3_42668719_42672038	ENSG00000114857.19	1.45999
intron_4_89691405_89719826	0.144868	Skin_Sun_Exposed_Lower_leg	0.902367	ENSG00000251095	intron_4_90612556_90640977	ENSG00000251095.8	1.4579
intron_6_32169448_32169966	0.144105	Skin_Sun_Exposed_Lower_leg	0.902367	AGPAT1	intron_6_32137225_32137743	ENSG00000204310.13	-1.46068
intron_6_33412422_33412508	0.144048	Skin_Sun_Exposed_Lower_leg	0.902367	PHF1	intron_6_33380199_33380285	ENSG00000112511.18	1.46088
intron_6_33412422_33412516	0.144048	Skin_Sun_Exposed_Lower_leg	0.902367	PHF1	intron_6_33380199_33380293	ENSG00000112511.18	-1.46088
intron_6_33414829_33414955	0.144048	Skin_Sun_Exposed_Lower_leg	0.902367	PHF1	intron_6_33382606_33382732	ENSG00000112511.18	-1.46088
intron_6_33415144_33415235	0.144048	Skin_Sun_Exposed_Lower_leg	0.902367	PHF1	intron_6_33382921_33383012	ENSG00000112511.18	1.46088
intron_7_98959490_98961261	0.144303	Skin_Sun_Exposed_Lower_leg	0.902367	TRRAP	intron_7_98557113_98558884	ENSG00000196367.15	1.45995
intron_8_51845763_51860845	0.144749	Skin_Sun_Exposed_Lower_leg	0.902367	PCMTD1	intron_8_52758323_52773405	ENSG00000168300.14	-1.45833
intron_9_35805670_35805830	0.144685	Skin_Sun_Exposed_Lower_leg	0.902367	NPR2	intron_9_35805667_35805827	ENSG00000159899.16	1.45856
intron_9_35807398_35808509	0.144685	Skin_Sun_Exposed_Lower_leg	0.902367	NPR2	intron_9_35807395_35808506	ENSG00000159899.16	1.45856
intron_19_40213188_40213517	0.147366	Minor_Salivary_Gland	0.902367	MAP3K10	intron_19_40719095_40719424	ENSG00000130758.8	-1.4489
intron_1_162655374_162719037	0.147388	Minor_Salivary_Gland	0.902367	DDR2	intron_1_162625164_162688827	ENSG00000162733.19	-1.44882
intron_4_2337496_2339453	0.147407	Minor_Salivary_Gland	0.902367	ZFYVE28	intron_4_2339223_2341180	ENSG00000159733.14	-1.44875
intron_10_101036561_101036667	0.0902885	Heart_Left_Ventricle	0.902375	SFXN3	intron_10_102796318_102796424	ENSG00000107819.15	1.69388
intron_10_101036561_101036723	0.0902885	Heart_Left_Ventricle	0.902375	SFXN3	intron_10_102796318_102796480	ENSG00000107819.15	-1.69388
intron_6_46662498_46668709	0.161924	Uterus	0.902375	SLC25A27	intron_6_46630235_46636446	ENSG00000153291.16	-1.39863
intron_9_127050132_127052847	0.161948	Uterus	0.902375	RALGPS1	intron_9_129812411_129815126	ENSG00000136828.19	1.39855
intron_11_30417633_30495296	0.132685	Thyroid	0.902379	MPPED2	intron_11_30439180_30516843	ENSG00000066382.17	1.5036
intron_16_24777358_24789232	0.132534	Thyroid	0.902379	TNRC6A	intron_16_24788679_24800553	ENSG00000090905.19	1.50418
intron_16_580263_580858	0.132876	Thyroid	0.902379	PIGQ	intron_16_630263_630858	ENSG00000007541.17	1.50286
intron_16_954666_970788	0.132908	Thyroid	0.902379	LMF1	intron_16_1004666_1020788	ENSG00000103227.19	-1.50273
intron_1_88943423_88949091	0.132672	Thyroid	0.902379	KYAT3	intron_1_89409106_89414774	ENSG00000137944.18	-1.50365
intron_20_3634389_3638828	0.132698	Thyroid	0.902379	ATRN	intron_20_3615036_3619475	ENSG00000088812.18	-1.50355
intron_2_1165635_1173092	0.132859	Thyroid	0.902379	SNTG2	intron_2_1161321_1168778	ENSG00000172554.12	-1.50292
intron_5_150898554_150903864	0.132662	Thyroid	0.902379	ZNF300	intron_5_150278116_150283426	ENSG00000145908.13	-1.50369
intron_8_26383230_26391243	0.132863	Thyroid	0.902379	BNIP3L	intron_8_26240746_26248759	ENSG00000104765.16	1.50291
intron_9_2645082_2645574	0.132695	Thyroid	0.902379	VLDLR	intron_9_2645082_2645574	ENSG00000147852.17	-1.50356
intron_9_2645745_2646399	0.132695	Thyroid	0.902379	VLDLR	intron_9_2645745_2646399	ENSG00000147852.17	-1.50356
intron_9_2648347_2648669	0.132841	Thyroid	0.902379	VLDLR	intron_9_2648347_2648669	ENSG00000147852.17	1.50299
intron_9_35800845_35801070	0.1329	Thyroid	0.902379	NPR2	intron_9_35800842_35801067	ENSG00000159899.16	1.50276
intron_9_35801154_35801643	0.1329	Thyroid	0.902379	NPR2	intron_9_35801151_35801640	ENSG00000159899.16	1.50276
intron_15_97648404_97652052	0.154613	Colon_Transverse	0.90238	LINC00923	intron_15_98191634_98195282	ENSG00000251209.10	-1.42342
intron_16_68316074_68321426	0.161832	Brain_Nucleus_accumbens_basal_ganglia	0.902383	PRMT7	intron_16_68349977_68355329	ENSG00000132600.18	1.39894
intron_16_68316074_68324683	0.161832	Brain_Nucleus_accumbens_basal_ganglia	0.902383	PRMT7	intron_16_68349977_68358586	ENSG00000132600.18	-1.39894
intron_1_225856738_225856911	0.161798	Brain_Nucleus_accumbens_basal_ganglia	0.902383	TMEM63A	intron_1_226044439_226044611	ENSG00000196187.12	1.39905
intron_11_1869233_1880087	0.158464	Nerve_Tibial	0.902385	LSP1	intron_11_1890463_1901317	ENSG00000130592.17	-1.41026
intron_10_26755741_26765218	0.169808	Breast_Mammary_Tissue	0.902392	ABI1	intron_10_27044670_27054147	ENSG00000136754.18	1.37282
intron_10_68516843_68517084	0.169206	Breast_Mammary_Tissue	0.902392	SLC25A16	intron_10_70276600_70276841	ENSG00000122912.15	-1.37476
intron_10_68516843_68527246	0.169206	Breast_Mammary_Tissue	0.902392	SLC25A16	intron_10_70276600_70287003	ENSG00000122912.15	1.37476
intron_10_71812015_71812480	0.169315	Breast_Mammary_Tissue	0.902392	CDH23	intron_10_73571772_73572237	ENSG00000107736.22	1.37441
intron_10_93341969_93343856	0.168885	Breast_Mammary_Tissue	0.902392	MYOF	intron_10_95101726_95103613	ENSG00000138119.17	1.3758
intron_13_49520940_49522043	0.169131	Breast_Mammary_Tissue	0.902392	PHF11	intron_13_50095076_50096179	ENSG00000136147.18	-1.375
intron_14_104893666_104893761	0.169827	Breast_Mammary_Tissue	0.902392	CEP170B	intron_14_105360003_105360098	ENSG00000099814.17	-1.37276
intron_14_24210483_24210654	0.169182	Breast_Mammary_Tissue	0.902392	CHMP4A	intron_14_24679689_24679860	ENSG00000254505.11	-1.37484
intron_14_24210483_24210654	0.169182	Breast_Mammary_Tissue	0.902392	ENSG00000254692	intron_14_24679689_24679860	ENSG00000254692.1	-1.37484
intron_14_24210483_24210654	0.169182	Breast_Mammary_Tissue	0.902392	ENSG00000260669	intron_14_24679689_24679860	ENSG00000260669.2	-1.37484
intron_14_60115461_60115719	0.168973	Breast_Mammary_Tissue	0.902392	PCNX4	intron_14_60582179_60582437	ENSG00000126773.13	-1.37551
intron_14_92732815_92741062	0.169895	Breast_Mammary_Tissue	0.902392	LGMN	intron_14_93199160_93207407	ENSG00000100600.15	-1.37254
intron_14_92732815_92748489	0.169895	Breast_Mammary_Tissue	0.902392	LGMN	intron_14_93199160_93214834	ENSG00000100600.15	1.37254
intron_16_27215989_27218961	0.168636	Breast_Mammary_Tissue	0.902392	KDM8	intron_16_27227310_27230282	ENSG00000155666.12	-1.3766
intron_16_4461959_4463420	0.169131	Breast_Mammary_Tissue	0.902392	NMRAL1	intron_16_4511960_4513421	ENSG00000153406.14	-1.375
intron_16_4461959_4463660	0.169131	Breast_Mammary_Tissue	0.902392	NMRAL1	intron_16_4511960_4513661	ENSG00000153406.14	1.375
intron_16_48170218_48170889	0.169883	Breast_Mammary_Tissue	0.902392	ABCC11	intron_16_48204129_48204800	ENSG00000121270.16	1.37258
intron_16_56975151_56978091	0.168517	Breast_Mammary_Tissue	0.902392	CETP	intron_16_57009063_57012003	ENSG00000087237.12	1.37698
intron_16_57765640_57766874	0.16792	Breast_Mammary_Tissue	0.902392	KIFC3	intron_16_57799552_57800786	ENSG00000140859.16	-1.37892
intron_17_14102242_14159877	0.16813	Breast_Mammary_Tissue	0.902392	COX10	intron_17_14005559_14063194	ENSG00000006695.12	-1.37824
intron_17_4539967_4540348	0.168324	Breast_Mammary_Tissue	0.902392	MYBBP1A	intron_17_4443262_4443643	ENSG00000132382.15	-1.37761
intron_17_4539967_4541463	0.168324	Breast_Mammary_Tissue	0.902392	MYBBP1A	intron_17_4443262_4444758	ENSG00000132382.15	-1.37761
intron_18_35291232_35305976	0.168536	Breast_Mammary_Tissue	0.902392	ZNF271P	intron_18_32871196_32885940	ENSG00000257267.5	1.37692
intron_19_49929400_49930732	0.168006	Breast_Mammary_Tissue	0.902392	ATF5	intron_19_50432657_50433989	ENSG00000169136.13	-1.37864
intron_19_5587399_5587701	0.16936	Breast_Mammary_Tissue	0.902392	SAFB2	intron_19_5587410_5587712	ENSG00000130254.12	-1.37426
intron_1_153975905_153976693	0.168581	Breast_Mammary_Tissue	0.902392	ENSG00000285641	intron_1_153948381_153949169	ENSG00000285641.1	1.37678
intron_1_153975905_153976693	0.168581	Breast_Mammary_Tissue	0.902392	JTB	intron_1_153948381_153949169	ENSG00000143543.15	1.37678
intron_1_153976775_153976976	0.168581	Breast_Mammary_Tissue	0.902392	ENSG00000285641	intron_1_153949251_153949452	ENSG00000285641.1	-1.37678
intron_1_153976775_153976976	0.168581	Breast_Mammary_Tissue	0.902392	JTB	intron_1_153949251_153949452	ENSG00000143543.15	-1.37678
intron_1_160343888_160344722	0.169369	Breast_Mammary_Tissue	0.902392	NCSTN	intron_1_160313678_160314512	ENSG00000162736.18	1.37423
intron_1_167918359_167919979	0.16982	Breast_Mammary_Tissue	0.902392	MPC2	intron_1_167887597_167889217	ENSG00000143158.11	1.37278
intron_1_20503309_20507905	0.168886	Breast_Mammary_Tissue	0.902392	MUL1	intron_1_20829802_20834398	ENSG00000090432.7	1.37579
intron_1_217492693_217495015	0.169843	Breast_Mammary_Tissue	0.902392	GPATCH2	intron_1_217666035_217668357	ENSG00000092978.11	-1.37271
intron_1_44655209_44674331	0.168018	Breast_Mammary_Tissue	0.902392	TMEM53	intron_1_45120881_45140003	ENSG00000126106.14	-1.3786
intron_1_87332251_87339536	0.168646	Breast_Mammary_Tissue	0.902392	LMO4	intron_1_87797934_87805219	ENSG00000143013.13	1.37657
intron_20_16371761_16378805	0.167967	Breast_Mammary_Tissue	0.902392	KIF16B	intron_20_16352406_16359450	ENSG00000089177.19	1.37877
intron_20_17570211_17591932	0.16814	Breast_Mammary_Tissue	0.902392	DSTN	intron_20_17550856_17572577	ENSG00000125868.16	1.37821
intron_21_46636990_46643535	0.168342	Breast_Mammary_Tissue	0.902392	PRMT2	intron_21_48056902_48063447	ENSG00000160310.19	1.37755
intron_22_19137432_19138215	0.169761	Breast_Mammary_Tissue	0.902392	ESS2	intron_22_19124945_19125728	ENSG00000100056.12	-1.37297
intron_22_29536738_29539330	0.169533	Breast_Mammary_Tissue	0.902392	THOC5	intron_22_29932727_29935319	ENSG00000100296.14	1.37371
intron_22_29832342_29834489	0.168018	Breast_Mammary_Tissue	0.902392	ASCC2	intron_22_30228331_30230478	ENSG00000100325.15	-1.3786
intron_22_31423410_31426615	0.168748	Breast_Mammary_Tissue	0.902392	DRG1	intron_22_31819396_31822601	ENSG00000185721.13	1.37624
intron_2_159777964_159780882	0.169649	Breast_Mammary_Tissue	0.902392	CD302	intron_2_160634475_160637393	ENSG00000241399.7	1.37333
intron_2_42770186_42770493	0.169937	Breast_Mammary_Tissue	0.902392	HAAO	intron_2_42997326_42997633	ENSG00000162882.15	-1.37241
intron_2_42770582_42783314	0.169937	Breast_Mammary_Tissue	0.902392	HAAO	intron_2_42997722_43010454	ENSG00000162882.15	-1.37241
intron_2_55291164_55291676	0.168165	Breast_Mammary_Tissue	0.902392	CCDC88A	intron_2_55518300_55518812	ENSG00000115355.18	1.37812
intron_3_184386159_184386492	0.168547	Breast_Mammary_Tissue	0.902392	CHRD	intron_3_184103947_184104280	ENSG00000090539.16	1.37689
intron_4_154272286_154298253	0.168857	Breast_Mammary_Tissue	0.902392	ENSG00000280241	intron_4_155193438_155219405	ENSG00000280241.4	-1.37589
intron_4_15570496_15574150	0.168086	Breast_Mammary_Tissue	0.902392	CC2D2A	intron_4_15572119_15575773	ENSG00000048342.18	-1.37838
intron_4_84860622_84896911	0.169131	Breast_Mammary_Tissue	0.902392	WDFY3	intron_4_85781775_85818064	ENSG00000163625.17	-1.375
intron_4_86888275_86890048	0.169481	Breast_Mammary_Tissue	0.902392	C4orf36	intron_4_87809428_87811201	ENSG00000163633.12	1.37387
intron_4_99549356_99550885	0.168992	Breast_Mammary_Tissue	0.902392	TRMT10A	intron_4_100470513_100472042	ENSG00000145331.14	-1.37545
intron_4_99550990_99553785	0.168992	Breast_Mammary_Tissue	0.902392	TRMT10A	intron_4_100472147_100474942	ENSG00000145331.14	1.37545
intron_5_96695907_96722639	0.169797	Breast_Mammary_Tissue	0.902392	CAST	intron_5_96031611_96058343	ENSG00000153113.24	-1.37286
intron_6_116431193_116433343	0.168748	Breast_Mammary_Tissue	0.902392	DSE	intron_6_116752356_116754506	ENSG00000111817.19	1.37624
intron_6_116431193_116435587	0.168748	Breast_Mammary_Tissue	0.902392	DSE	intron_6_116752356_116756750	ENSG00000111817.19	-1.37624
intron_6_116762085_116765147	0.16789	Breast_Mammary_Tissue	0.902392	FAM162B	intron_6_117083248_117086310	ENSG00000183807.8	1.37902
intron_6_3003789_3006468	0.16915	Breast_Mammary_Tissue	0.902392	NQO2	intron_6_3004023_3006702	ENSG00000124588.22	1.37494
intron_6_36495914_36496711	0.168044	Breast_Mammary_Tissue	0.902392	STK38	intron_6_36463691_36464488	ENSG00000112079.9	-1.37852
intron_6_38003783_38061593	0.169131	Breast_Mammary_Tissue	0.902392	ZFAND3	intron_6_37971559_38029369	ENSG00000156639.12	-1.375
intron_7_100122577_100122784	0.169043	Breast_Mammary_Tissue	0.902392	CNPY4	intron_7_99720200_99720407	ENSG00000166997.8	1.37529
intron_7_100122906_100124514	0.169043	Breast_Mammary_Tissue	0.902392	CNPY4	intron_7_99720529_99722137	ENSG00000166997.8	-1.37529
intron_7_151400241_151409427	0.169469	Breast_Mammary_Tissue	0.902392	WDR86	intron_7_151097327_151106513	ENSG00000187260.16	-1.37391
intron_7_64679336_64691248	0.169536	Breast_Mammary_Tissue	0.902392	ZNF107	intron_7_64139714_64151626	ENSG00000196247.13	-1.3737
intron_7_73572970_73573320	0.169131	Breast_Mammary_Tissue	0.902392	TBL2	intron_7_72987300_72987650	ENSG00000106638.18	1.375
intron_7_94618956_94623325	0.169358	Breast_Mammary_Tissue	0.902392	SGCE	intron_7_94248268_94252637	ENSG00000127990.19	-1.37427
intron_7_94622626_94623325	0.169358	Breast_Mammary_Tissue	0.902392	SGCE	intron_7_94251938_94252637	ENSG00000127990.19	1.37427
intron_7_99666810_99666952	0.16869	Breast_Mammary_Tissue	0.902392	CYP3A5	intron_7_99264433_99264575	ENSG00000106258.15	-1.37643
intron_7_99672679_99672784	0.16869	Breast_Mammary_Tissue	0.902392	CYP3A5	intron_7_99270302_99270407	ENSG00000106258.15	-1.37643
intron_7_99672915_99674533	0.16869	Breast_Mammary_Tissue	0.902392	CYP3A5	intron_7_99270538_99272156	ENSG00000106258.15	-1.37643
intron_8_38264604_38266141	0.16992	Breast_Mammary_Tissue	0.902392	PLPP5	intron_8_38122122_38123659	ENSG00000147535.17	1.37246
intron_8_38264949_38266141	0.16992	Breast_Mammary_Tissue	0.902392	PLPP5	intron_8_38122467_38123659	ENSG00000147535.17	-1.37246
intron_8_97979008_98003661	0.168646	Breast_Mammary_Tissue	0.902392	MATN2	intron_8_98991236_99015889	ENSG00000132561.14	1.37657
intron_9_114097436_114097607	0.169465	Breast_Mammary_Tissue	0.902392	KIF12	intron_9_116859716_116859887	ENSG00000136883.16	1.37393
intron_9_123452347_123454739	0.169771	Breast_Mammary_Tissue	0.902392	DENND1A	intron_9_126214626_126217018	ENSG00000119522.18	1.37294
intron_9_136745280_136745844	0.168989	Breast_Mammary_Tissue	0.902392	ENSG00000204003	intron_9_139639732_139640296	ENSG00000204003.8	-1.37546
intron_9_136745280_136745844	0.168989	Breast_Mammary_Tissue	0.902392	LCN6	intron_9_139639732_139640296	ENSG00000267206.6	-1.37546
intron_9_91214425_91217277	0.169855	Breast_Mammary_Tissue	0.902392	AUH	intron_9_93976707_93979559	ENSG00000148090.12	-1.37267
intron_9_91216106_91217277	0.169855	Breast_Mammary_Tissue	0.902392	AUH	intron_9_93978388_93979559	ENSG00000148090.12	1.37267
intron_16_2914289_2928824	0.158518	Stomach	0.9024	FLYWCH1	intron_16_2964290_2978825	ENSG00000059122.17	1.41007
intron_14_104893666_104893761	0.169827	Prostate	0.902404	CEP170B	intron_14_105360003_105360098	ENSG00000099814.17	-1.37276
intron_14_92732815_92741062	0.169895	Prostate	0.902404	LGMN	intron_14_93199160_93207407	ENSG00000100600.15	-1.37254
intron_16_48170218_48170889	0.169883	Prostate	0.902404	ABCC11	intron_16_48204129_48204800	ENSG00000121270.16	1.37258
intron_1_160218968_160220459	0.169982	Prostate	0.902404	DCAF8	intron_1_160188758_160190249	ENSG00000132716.19	1.37226
intron_2_42770186_42770493	0.169937	Prostate	0.902404	HAAO	intron_2_42997326_42997633	ENSG00000162882.15	-1.37241
intron_4_119512970_119519489	0.169829	Prostate	0.902404	ENSG00000291203	intron_4_120434125_120440644	ENSG00000291203.1	1.37275
intron_8_38264604_38266141	0.16992	Prostate	0.902404	PLPP5	intron_8_38122122_38123659	ENSG00000147535.17	1.37246
intron_8_38264949_38266141	0.16992	Prostate	0.902404	PLPP5	intron_8_38122467_38123659	ENSG00000147535.17	-1.37246
intron_9_123452347_123454739	0.169771	Prostate	0.902404	DENND1A	intron_9_126214626_126217018	ENSG00000119522.18	-1.37294
intron_13_52186823_52189639	0.203231	smultixcan	0.902404	ENSG00000217576	intron_13_52760958_52763774	ENSG00000217576.7	-1.2724
intron_13_52186823_52189639	0.203231	smultixcan	0.902404	MRPS31P5	intron_13_52760958_52763774	ENSG00000291010.1	-1.2724
intron_13_52186823_52189639	0.203231	smultixcan	0.902404	MRPS31P5	intron_13_52760958_52763774	ENSG00000243406.7	-1.2724
intron_10_88990906_89003029	0.0928493	Brain_Spinal_cord_cervical_c-1	0.902409	FAS	intron_10_90750663_90762786	ENSG00000026103.25	-1.68056
intron_11_18565010_18566347	0.0909559	Brain_Spinal_cord_cervical_c-1	0.902409	UEVLD	intron_11_18586557_18587894	ENSG00000151116.17	1.69038
intron_11_43405951_43407138	0.0913016	Brain_Spinal_cord_cervical_c-1	0.902409	TTC17	intron_11_43427501_43428688	ENSG00000052841.16	-1.68857
intron_11_64354028_64355194	0.0910586	Brain_Spinal_cord_cervical_c-1	0.902409	CCDC88B	intron_11_64121500_64122666	ENSG00000168071.22	1.68984
intron_11_64354170_64355194	0.0910586	Brain_Spinal_cord_cervical_c-1	0.902409	CCDC88B	intron_11_64121642_64122666	ENSG00000168071.22	-1.68984
intron_11_9193681_9203660	0.0907843	Brain_Spinal_cord_cervical_c-1	0.902409	DENND5A	intron_11_9215228_9225207	ENSG00000184014.9	1.69128
intron_11_96387613_96389844	0.0926906	Brain_Spinal_cord_cervical_c-1	0.902409	CCDC82	intron_11_96120777_96123008	ENSG00000149231.16	1.68137
intron_12_102050639_102061248	0.0929397	Brain_Spinal_cord_cervical_c-1	0.902409	WASHC3	intron_12_102444417_102455026	ENSG00000120860.11	-1.68009
intron_12_116911157_116928023	0.0923738	Brain_Spinal_cord_cervical_c-1	0.902409	FBXW8	intron_12_117348962_117365828	ENSG00000174989.13	1.68301
intron_12_24901885_24902947	0.0917868	Brain_Spinal_cord_cervical_c-1	0.902409	BCAT1	intron_12_25054819_25055881	ENSG00000060982.15	1.68605
intron_12_50222485_50231665	0.090877	Brain_Spinal_cord_cervical_c-1	0.902409	LIMA1	intron_12_50616268_50625448	ENSG00000050405.14	1.69079
intron_13_21566944_21603939	0.0919279	Brain_Spinal_cord_cervical_c-1	0.902409	MICU2	intron_13_22141083_22178078	ENSG00000165487.14	-1.68531
intron_13_27424938_27427092	0.0927776	Brain_Spinal_cord_cervical_c-1	0.902409	GTF3A	intron_13_27999075_28001229	ENSG00000122034.17	-1.68092
intron_14_102508549_102508641	0.0928772	Brain_Spinal_cord_cervical_c-1	0.902409	ANKRD9	intron_14_102974886_102974978	ENSG00000156381.9	1.68041
intron_15_72771845_72774872	0.0908983	Brain_Spinal_cord_cervical_c-1	0.902409	ADPGK	intron_15_73064186_73067213	ENSG00000159322.18	-1.69068
intron_16_58014326_58017334	0.092141	Brain_Spinal_cord_cervical_c-1	0.902409	USB1	intron_16_58048230_58051238	ENSG00000103005.13	1.68421
intron_16_82151514_82164082	0.0918509	Brain_Spinal_cord_cervical_c-1	0.902409	MPHOSPH6	intron_16_82185119_82197687	ENSG00000135698.10	-1.68571
intron_17_73236995_73242896	0.0922158	Brain_Spinal_cord_cervical_c-1	0.902409	C17orf80	intron_17_71233134_71239035	ENSG00000141219.16	-1.68382
intron_17_7392952_7393144	0.0913606	Brain_Spinal_cord_cervical_c-1	0.902409	PLSCR3	intron_17_7296271_7296463	ENSG00000187838.17	-1.68826
intron_17_7392952_7393144	0.0913606	Brain_Spinal_cord_cervical_c-1	0.902409	TMEM256-PLSCR3	intron_17_7296271_7296463	ENSG00000262481.5	-1.68826
intron_17_76397888_76398255	0.0932356	Brain_Spinal_cord_cervical_c-1	0.902409	UBE2O	intron_17_74393969_74394336	ENSG00000175931.13	-1.67857
intron_17_76397891_76398255	0.0932356	Brain_Spinal_cord_cervical_c-1	0.902409	UBE2O	intron_17_74393972_74394336	ENSG00000175931.13	1.67857
intron_17_76688176_76710605	0.0913124	Brain_Spinal_cord_cervical_c-1	0.902409	MXRA7	intron_17_74684258_74706687	ENSG00000182534.14	1.68852
intron_18_58044708_58165788	0.0932629	Brain_Spinal_cord_cervical_c-1	0.902409	NEDD4L	intron_18_55711940_55833020	ENSG00000049759.20	-1.67843
intron_19_2737379_2739945	0.0932843	Brain_Spinal_cord_cervical_c-1	0.902409	ENSG00000267001	intron_19_2737377_2739943	ENSG00000267001.1	1.67832
intron_19_2737379_2739945	0.0932843	Brain_Spinal_cord_cervical_c-1	0.902409	SLC39A3	intron_19_2737377_2739943	ENSG00000141873.11	1.67832
intron_19_4186461_4199683	0.0913264	Brain_Spinal_cord_cervical_c-1	0.902409	ANKRD24	intron_19_4186458_4199680	ENSG00000089847.13	-1.68844
intron_19_43608603_43614229	0.0923471	Brain_Spinal_cord_cervical_c-1	0.902409	ZNF428	intron_19_44112755_44118381	ENSG00000131116.12	-1.68314
intron_1_203075757_203075968	0.0931743	Brain_Spinal_cord_cervical_c-1	0.902409	PPFIA4	intron_1_203044885_203045096	ENSG00000143847.16	1.67889
intron_1_42450059_42455888	0.0929573	Brain_Spinal_cord_cervical_c-1	0.902409	ZMYND12	intron_1_42915730_42921559	ENSG00000066185.13	1.68
intron_1_42457350_42459603	0.0916675	Brain_Spinal_cord_cervical_c-1	0.902409	PPCS	intron_1_42923021_42925274	ENSG00000127125.9	1.68667
intron_1_42457350_42473122	0.0916675	Brain_Spinal_cord_cervical_c-1	0.902409	PPCS	intron_1_42923021_42938793	ENSG00000127125.9	-1.68667
intron_1_42457567_42459603	0.0916675	Brain_Spinal_cord_cervical_c-1	0.902409	PPCS	intron_1_42923238_42925274	ENSG00000127125.9	-1.68667
intron_20_58713543_58713917	0.0918953	Brain_Spinal_cord_cervical_c-1	0.902409	NPEPL1	intron_20_57288599_57288973	ENSG00000215440.12	1.68548
intron_20_58713543_58713917	0.0918953	Brain_Spinal_cord_cervical_c-1	0.902409	STX16-NPEPL1	intron_20_57288599_57288973	ENSG00000254995.4	1.68548
intron_22_30374091_30375479	0.0920566	Brain_Spinal_cord_cervical_c-1	0.902409	CCDC157	intron_22_30770080_30771468	ENSG00000187860.11	1.68465
intron_2_127640988_127642049	0.0923605	Brain_Spinal_cord_cervical_c-1	0.902409	LIMS2	intron_2_128398563_128399624	ENSG00000072163.20	-1.68308
intron_2_159320418_159324811	0.09224	Brain_Spinal_cord_cervical_c-1	0.902409	BAZ2B	intron_2_160176929_160181322	ENSG00000123636.19	1.6837
intron_2_176152066_176152608	0.092141	Brain_Spinal_cord_cervical_c-1	0.902409	HOXD4	intron_2_177016794_177017336	ENSG00000170166.6	-1.68421
intron_3_132621292_132626691	0.092281	Brain_Spinal_cord_cervical_c-1	0.902409	NPHP3-ACAD11	intron_3_132340136_132345535	ENSG00000274810.4	-1.68349
intron_3_19888651_19896687	0.0929287	Brain_Spinal_cord_cervical_c-1	0.902409	EFHB	intron_3_19930143_19938179	ENSG00000163576.18	1.68015
intron_3_32764809_32769887	0.0912407	Brain_Spinal_cord_cervical_c-1	0.902409	CNOT10	intron_3_32806301_32811379	ENSG00000182973.20	-1.68889
intron_4_112606091_112609379	0.0914674	Brain_Spinal_cord_cervical_c-1	0.902409	ZGRF1	intron_4_113527247_113530535	ENSG00000138658.16	1.68771
intron_4_2908604_2909339	0.0929044	Brain_Spinal_cord_cervical_c-1	0.902409	ADD1	intron_4_2910331_2911066	ENSG00000087274.19	1.68027
intron_4_2908604_2914884	0.0929044	Brain_Spinal_cord_cervical_c-1	0.902409	ADD1	intron_4_2910331_2916611	ENSG00000087274.19	-1.68027
intron_4_2909431_2914884	0.0929044	Brain_Spinal_cord_cervical_c-1	0.902409	ADD1	intron_4_2911158_2916611	ENSG00000087274.19	-1.68027
intron_4_38800948_38804306	0.0926436	Brain_Spinal_cord_cervical_c-1	0.902409	TLR1	intron_4_38802569_38805927	ENSG00000174125.8	1.68161
intron_4_88311871_88316686	0.092732	Brain_Spinal_cord_cervical_c-1	0.902409	PPM1K-DT	intron_4_89233023_89237838	ENSG00000246375.5	1.68116
intron_5_137945997_137948955	0.0912147	Brain_Spinal_cord_cervical_c-1	0.902409	FAM13B	intron_5_137281686_137284644	ENSG00000031003.11	1.68902
intron_6_26091589_26092685	0.092356	Brain_Spinal_cord_cervical_c-1	0.902409	HFE	intron_6_26091817_26092913	ENSG00000010704.19	-1.6831
intron_7_106091939_106092949	0.0931481	Brain_Spinal_cord_cervical_c-1	0.902409	SYPL1	intron_7_105732385_105733395	ENSG00000008282.10	-1.67902
intron_7_1163217_1163452	0.0923639	Brain_Spinal_cord_cervical_c-1	0.902409	ZFAND2A-DT	intron_7_1202853_1203088	ENSG00000229043.3	-1.68306
intron_7_37342763_37448675	0.0912407	Brain_Spinal_cord_cervical_c-1	0.902409	ELMO1	intron_7_37382367_37488278	ENSG00000155849.16	1.68889
intron_7_73552242_73557487	0.0923738	Brain_Spinal_cord_cervical_c-1	0.902409	BCL7B	intron_7_72966572_72971817	ENSG00000106635.8	-1.68301
intron_7_73553669_73557487	0.0923738	Brain_Spinal_cord_cervical_c-1	0.902409	BCL7B	intron_7_72967999_72971817	ENSG00000106635.8	1.68301
intron_7_79470679_79470783	0.0920916	Brain_Spinal_cord_cervical_c-1	0.902409	MAGI2-AS3	intron_7_79099995_79100099	ENSG00000234456.10	1.68447
intron_7_99396740_99397862	0.0918509	Brain_Spinal_cord_cervical_c-1	0.902409	PDAP1	intron_7_98994363_98995485	ENSG00000106244.13	-1.68571
intron_7_99484143_99485208	0.0907843	Brain_Spinal_cord_cervical_c-1	0.902409	ZNF789	intron_7_99081766_99082831	ENSG00000198556.14	-1.69128
intron_7_99484143_99486476	0.0907843	Brain_Spinal_cord_cervical_c-1	0.902409	ZNF789	intron_7_99081766_99084099	ENSG00000198556.14	1.69128
intron_8_22579209_22580603	0.093216	Brain_Spinal_cord_cervical_c-1	0.902409	PDLIM2	intron_8_22436722_22438116	ENSG00000120913.24	-1.67867
intron_8_38787743_38788704	0.0907009	Brain_Spinal_cord_cervical_c-1	0.902409	TACC1	intron_8_38645261_38646222	ENSG00000147526.20	-1.69171
intron_8_84873397_84887604	0.0928297	Brain_Spinal_cord_cervical_c-1	0.902409	RALYL	intron_8_85785632_85799839	ENSG00000184672.12	-1.68066
intron_9_114426413_114466267	0.0906528	Brain_Spinal_cord_cervical_c-1	0.902409	WHRN	intron_9_117188693_117228547	ENSG00000095397.17	-1.69196
intron_9_128842801_128845353	0.0917312	Brain_Spinal_cord_cervical_c-1	0.902409	ENSG00000286112	intron_9_131605080_131607632	ENSG00000286112.1	-1.68634
intron_9_128842801_128845353	0.0917312	Brain_Spinal_cord_cervical_c-1	0.902409	KYAT1	intron_9_131605080_131607632	ENSG00000171097.14	-1.68634
intron_9_35801763_35801926	0.0905873	Brain_Spinal_cord_cervical_c-1	0.902409	NPR2	intron_9_35801760_35801923	ENSG00000159899.16	1.69231
intron_9_35801763_35802206	0.0905873	Brain_Spinal_cord_cervical_c-1	0.902409	NPR2	intron_9_35801760_35802203	ENSG00000159899.16	-1.69231
intron_9_69252900_69254209	0.0911629	Brain_Spinal_cord_cervical_c-1	0.902409	ENSG00000285130	intron_9_71867816_71869125	ENSG00000285130.2	1.6893
intron_9_69252900_69254209	0.0911629	Brain_Spinal_cord_cervical_c-1	0.902409	TJP2	intron_9_71867816_71869125	ENSG00000119139.21	1.6893
intron_10_24622762_24629996	0.156758	Artery_Tibial	0.902411	ARHGAP21	intron_10_24911691_24918925	ENSG00000107863.20	-1.41606
intron_1_248857859_248858131	0.156734	Artery_Tibial	0.902411	ZNF692	intron_1_249152058_249152330	ENSG00000171163.16	-1.41614
intron_17_72071231_72074549	0.147481	Minor_Salivary_Gland	0.902419	SOX9-AS1	intron_17_70067372_70070690	ENSG00000234899.11	-1.44848
intron_17_73242351_73242896	0.147469	Minor_Salivary_Gland	0.902419	C17orf80	intron_17_71238490_71239035	ENSG00000141219.16	1.44853
intron_17_79000270_79005372	0.147631	Minor_Salivary_Gland	0.902419	CANT1	intron_17_76996352_77001454	ENSG00000171302.17	1.44795
intron_17_79000270_79009664	0.147631	Minor_Salivary_Gland	0.902419	CANT1	intron_17_76996352_77005746	ENSG00000171302.17	1.44795
intron_1_43307572_43307796	0.14754	Minor_Salivary_Gland	0.902419	TIE1	intron_1_43773243_43773467	ENSG00000066056.14	-1.44828
intron_2_37149023_37156908	0.147625	Minor_Salivary_Gland	0.902419	EIF2AK2	intron_2_37376166_37384051	ENSG00000055332.19	1.44797
intron_19_9660874_9675015	0.157485	Vagina	0.902426	ZNF562	intron_19_9771550_9785691	ENSG00000171466.10	-1.41358
intron_1_60540433_60542297	0.157558	Vagina	0.902426	LINC01748	intron_1_61006105_61007969	ENSG00000226476.7	1.41333
intron_3_154280862_154283188	0.157536	Vagina	0.902426	DHX36	intron_3_153998651_154000977	ENSG00000174953.14	-1.41341
intron_4_86891593_86926228	0.157485	Vagina	0.902426	ENSG00000285458	intron_4_87812746_87847380	ENSG00000285458.1	-1.41358
intron_7_100332581_100335838	0.157605	Vagina	0.902426	ENSG00000291178	intron_7_99930204_99933461	ENSG00000291178.1	-1.41317
intron_7_100332581_100335838	0.157605	Vagina	0.902426	PMS2P1	intron_7_99930204_99933461	ENSG00000078319.13	-1.41317
intron_7_100367617_100373581	0.157605	Vagina	0.902426	PILRA	intron_7_99965240_99971204	ENSG00000085514.16	1.41317
intron_7_148786599_148786989	0.157453	Vagina	0.902426	CUL1	intron_7_148483691_148484081	ENSG00000055130.18	1.41369
intron_19_8304088_8305031	0.179029	Whole_Blood	0.902426	CD320	intron_19_8368972_8369915	ENSG00000167775.11	-1.34375
intron_10_133295864_133297952	0.157669	Vagina	0.902429	TUBGCP2	intron_10_135109368_135111456	ENSG00000130640.15	-1.41296
intron_6_26597223_26597914	0.171553	Esophagus_Mucosa	0.902432	ABT1	intron_6_26597451_26598142	ENSG00000146109.5	1.36723
intron_6_26598110_26598265	0.171553	Esophagus_Mucosa	0.902432	ABT1	intron_6_26598338_26598493	ENSG00000146109.5	-1.36723
intron_2_237527516_237534564	0.158568	Stomach	0.902436	MLPH	intron_2_238436159_238443207	ENSG00000115648.14	-1.4099
intron_9_93450599_93452147	0.158588	Stomach	0.902436	FAM120AOS	intron_9_96212881_96214429	ENSG00000188938.17	-1.40984
intron_11_120424415_120428069	0.203275	smultixcan	0.902438	ARHGEF12	intron_11_120295124_120298778	ENSG00000196914.9	-0.484892
intron_4_26861369_26919504	0.203271	smultixcan	0.902438	STIM2	intron_4_26862991_26921126	ENSG00000109689.20	-0.31409
intron_7_22167148_22193367	0.158499	Nerve_Tibial	0.902442	RAPGEF5	intron_7_22206766_22232985	ENSG00000136237.19	-1.41014
intron_10_104274949_104275226	0.203916	smultixcan	0.902451	GSTO2	intron_10_106034707_106034984	ENSG00000065621.15	-0.0794928
intron_10_124498128_124613264	0.203517	smultixcan	0.902451	LHPP	intron_10_126186697_126301833	ENSG00000107902.14	-1.27159
intron_10_34401917_34450317	0.204059	smultixcan	0.902451	PARD3	intron_10_34690845_34739245	ENSG00000148498.17	0.0508029
intron_10_44828839_44829172	0.203602	smultixcan	0.902451	TMEM72-AS1	intron_10_45324287_45324620	ENSG00000224812.4	-1.27136
intron_11_118625059_118627305	0.203788	smultixcan	0.902451	PHLDB1	intron_11_118495775_118498021	ENSG00000019144.20	0.4575
intron_11_118625059_118627308	0.203788	smultixcan	0.902451	PHLDB1	intron_11_118495775_118498024	ENSG00000019144.20	-0.488782
intron_11_118635163_118635393	0.203788	smultixcan	0.902451	PHLDB1	intron_11_118505881_118506111	ENSG00000019144.20	0.254167
intron_11_119028426_119028735	0.2042	smultixcan	0.902451	SLC37A4	intron_11_118899136_118899445	ENSG00000137700.19	0.959583
intron_11_3042256_3047753	0.203475	smultixcan	0.902451	CARS1	intron_11_3063486_3068983	ENSG00000110619.18	-1.1582
intron_11_61955387_61955718	0.203662	smultixcan	0.902451	BEST1	intron_11_61722859_61723190	ENSG00000167995.17	0.544794
intron_11_62824287_62824459	0.203441	smultixcan	0.902451	STX5	intron_11_62591759_62591931	ENSG00000162236.13	1.01334
intron_11_73887457_73891112	0.203794	smultixcan	0.902451	PAAF1	intron_11_73598502_73602157	ENSG00000175575.13	-1.46967
intron_12_103931623_103932277	0.203689	smultixcan	0.902451	HSP90B1	intron_12_104325401_104326055	ENSG00000166598.16	-1.27453
intron_12_122244762_122249871	0.204172	smultixcan	0.902451	ENSG00000256861	intron_12_122729309_122734418	ENSG00000256861.1	1.26975
intron_12_122244762_122249871	0.204172	smultixcan	0.902451	VPS33A	intron_12_122729309_122734418	ENSG00000139719.11	1.26975
intron_12_45860949_45891780	0.203425	smultixcan	0.902451	ARID2	intron_12_46254732_46285563	ENSG00000189079.18	-1.27186
intron_12_48131393_48132019	0.203632	smultixcan	0.902451	PFKM	intron_12_48525176_48525802	ENSG00000152556.17	-0.477366
intron_12_72259540_72261198	0.204036	smultixcan	0.902451	TRHDE-AS1	intron_12_72653320_72654978	ENSG00000236333.4	1.27014
intron_13_72908681_72917076	0.203827	smultixcan	0.902451	PIBF1	intron_13_73482819_73491214	ENSG00000083535.16	-0.749319
intron_14_57566564_57569788	0.204178	smultixcan	0.902451	SLC35F4	intron_14_58033282_58036506	ENSG00000151812.15	0
intron_14_74048074_74048346	0.203832	smultixcan	0.902451	BBOF1	intron_14_74514777_74515049	ENSG00000119636.16	0.517341
intron_15_25101931_25103859	0.204059	smultixcan	0.902451	SNHG14	intron_15_25347078_25349006	ENSG00000224078.15	1.27007
intron_15_25102147_25103859	0.204059	smultixcan	0.902451	SNHG14	intron_15_25347294_25349006	ENSG00000224078.15	1.27007
intron_16_1767918_1768069	0.203926	smultixcan	0.902451	MAPK8IP3	intron_16_1817919_1818070	ENSG00000138834.15	1.27045
intron_16_28538654_28538796	0.204059	smultixcan	0.902451	NUPR1	intron_16_28549975_28550117	ENSG00000176046.9	-1.27007
intron_16_71650044_71652790	0.203874	smultixcan	0.902451	PHLPP2	intron_16_71683947_71686693	ENSG00000040199.18	1.62756
intron_16_86196412_86199512	0.204106	smultixcan	0.902451	LINC01082	intron_16_86230018_86233118	ENSG00000269186.4	1.26994
intron_17_43379262_43381273	0.204106	smultixcan	0.902451	LINC00910	intron_17_41456630_41458641	ENSG00000188825.16	-1.1112
intron_17_57487289_57529676	0.203719	smultixcan	0.902451	MSI2	intron_17_55564650_55607037	ENSG00000153944.12	1.27103
intron_17_58999459_59001598	0.204262	smultixcan	0.902451	TRIM37	intron_17_57076820_57078959	ENSG00000108395.14	-1.2695
intron_17_59001714_59012328	0.204262	smultixcan	0.902451	TRIM37	intron_17_57079075_57089689	ENSG00000108395.14	-0.346228
intron_17_59131367_59155131	0.203785	smultixcan	0.902451	SKA2	intron_17_57208728_57232492	ENSG00000182628.13	1.67259
intron_17_61912070_61919400	0.203928	smultixcan	0.902451	INTS2	intron_17_59989431_59996761	ENSG00000108506.13	-1.27044
intron_17_82719057_82720272	0.203955	smultixcan	0.902451	FN3KRP	intron_17_80676933_80678148	ENSG00000141560.15	-0.118774
intron_18_48185995_48338174	0.204178	smultixcan	0.902451	ZBTB7C	intron_18_45712366_45864545	ENSG00000184828.10	-1.26974
intron_18_70060042_70065829	0.20335	smultixcan	0.902451	RTTN	intron_18_67727278_67733065	ENSG00000176225.15	-0.0205485
intron_19_10323566_10328642	0.204205	smultixcan	0.902451	RAVER1	intron_19_10434242_10439318	ENSG00000161847.15	-1.26966
intron_19_10557895_10557972	0.203445	smultixcan	0.902451	KRI1	intron_19_10668571_10668648	ENSG00000129347.21	-1.30227
intron_19_14434654_14441143	0.203689	smultixcan	0.902451	PKN1	intron_19_14545466_14551955	ENSG00000123143.13	1.27111
intron_19_17168064_17172336	0.203393	smultixcan	0.902451	MYO9B	intron_19_17278874_17283146	ENSG00000099331.14	0.0538559
intron_19_19001674_19004168	0.203514	smultixcan	0.902451	SUGP2	intron_19_19112483_19114977	ENSG00000064607.17	-0.544974
intron_19_38742528_38743033	0.204193	smultixcan	0.902451	CAPN12	intron_19_39233168_39233673	ENSG00000182472.9	-1.2697
intron_19_48644569_48645403	0.203508	smultixcan	0.902451	CA11	intron_19_49147826_49148660	ENSG00000063180.9	-1.23201
intron_19_48741942_48742209	0.204059	smultixcan	0.902451	IZUMO1	intron_19_49245199_49245466	ENSG00000182264.9	-1.27007
intron_19_55303826_55304050	0.203788	smultixcan	0.902451	BRSK1	intron_19_55815194_55815418	ENSG00000160469.17	-0.826937
intron_19_58143198_58150752	0.203823	smultixcan	0.902451	ZNF329	intron_19_58654565_58662119	ENSG00000181894.15	0.675189
intron_1_117442325_117460489	0.203373	smultixcan	0.902451	MAN1A2	intron_1_117984947_118003111	ENSG00000198162.12	1.272
intron_1_155926839_155927104	0.203689	smultixcan	0.902451	KHDC4	intron_1_155896630_155896895	ENSG00000132680.11	1.27111
intron_1_160159526_160164156	0.204262	smultixcan	0.902451	ATP1A4	intron_1_160129316_160133946	ENSG00000132681.17	1.2695
intron_1_160351372_160351696	0.203485	smultixcan	0.902451	NCSTN	intron_1_160321162_160321486	ENSG00000162736.18	1.26203
intron_1_16387301_16399344	0.204059	smultixcan	0.902451	SPATA21	intron_1_16713796_16725839	ENSG00000187144.11	1.27007
intron_1_209802043_209805947	0.20399	smultixcan	0.902451	ENSG00000289700	intron_1_209975388_209979292	ENSG00000289700.1	0.90814
intron_1_209802043_209805947	0.20399	smultixcan	0.902451	IRF6	intron_1_209975388_209979292	ENSG00000117595.13	0.90814
intron_1_246556721_246557381	0.204059	smultixcan	0.902451	TFB2M	intron_1_246720023_246720683	ENSG00000162851.8	-1.27007
intron_1_46813606_46813912	0.204148	smultixcan	0.902451	CYP4B1	intron_1_47279278_47279584	ENSG00000142973.15	0.608263
intron_1_93246204_93246838	0.2034	smultixcan	0.902451	CCDC18	intron_1_93711761_93712395	ENSG00000122483.18	-0.0978656
intron_20_37232391_37234020	0.204141	smultixcan	0.902451	RPN2	intron_20_35860794_35862423	ENSG00000118705.18	-0.883368
intron_20_4787701_4788217	0.204262	smultixcan	0.902451	RASSF2	intron_20_4768347_4768863	ENSG00000101265.16	1.2695
intron_20_62308178_62308368	0.20424	smultixcan	0.902451	ADRM1	intron_20_60883234_60883424	ENSG00000130706.13	0.634783
intron_20_63941208_63943653	0.203958	smultixcan	0.902451	UCKL1	intron_20_62572561_62575006	ENSG00000198276.16	0.902736
intron_21_36699921_36709168	0.204262	smultixcan	0.902451	SIM2	intron_21_38072221_38081468	ENSG00000159263.16	-1.2695
intron_21_41468356_41470648	0.204051	smultixcan	0.902451	TMPRSS2	intron_21_42840283_42842575	ENSG00000184012.14	-1.09965
intron_21_41942245_41953370	0.204078	smultixcan	0.902451	C2CD2	intron_21_43362354_43373479	ENSG00000157617.17	0.79301
intron_21_46168658_46184356	0.203653	smultixcan	0.902451	SPATC1L	intron_21_47588572_47604270	ENSG00000160284.15	0.678512
intron_22_29329720_29330378	0.20424	smultixcan	0.902451	AP1B1	intron_22_29725709_29726367	ENSG00000100280.17	-1.26773
intron_22_44147922_44157982	0.204015	smultixcan	0.902451	PARVB	intron_22_44543802_44553862	ENSG00000188677.15	-1.83015
intron_22_50267949_50270177	0.204015	smultixcan	0.902451	MAPK11	intron_22_50706378_50708606	ENSG00000185386.15	1.1576
intron_2_176177494_176178015	0.203928	smultixcan	0.902451	HAGLR	intron_2_177042222_177042743	ENSG00000224189.8	-1.27044
intron_2_189110449_189179508	0.20386	smultixcan	0.902451	COL5A2	intron_2_189975175_190044234	ENSG00000204262.14	-1.06374
intron_2_27131508_27131672	0.20389	smultixcan	0.902451	PREB	intron_2_27354376_27354540	ENSG00000138073.14	0.25411
intron_2_27131831_27132010	0.20389	smultixcan	0.902451	PREB	intron_2_27354699_27354878	ENSG00000138073.14	-0.423516
intron_2_6649327_6650106	0.203306	smultixcan	0.902451	MIR7515HG	intron_2_6789459_6790238	ENSG00000236172.7	-1.27219
intron_3_149040156_149041490	0.203576	smultixcan	0.902451	HLTF	intron_3_148757943_148759277	ENSG00000071794.16	5.55112e-17
intron_3_149041668_149042166	0.203576	smultixcan	0.902451	HLTF	intron_3_148759455_148759953	ENSG00000071794.16	1.27143
intron_3_174136580_174275315	0.204116	smultixcan	0.902451	NLGN1	intron_3_173854370_173993105	ENSG00000169760.18	1.26991
intron_3_27215880_27216370	0.204178	smultixcan	0.902451	NEK10	intron_3_27257371_27257861	ENSG00000163491.17	1.26974
intron_3_27215880_27256296	0.204178	smultixcan	0.902451	NEK10	intron_3_27257371_27297787	ENSG00000163491.17	1.26974
intron_3_39130839_39130992	0.204174	smultixcan	0.902451	TTC21A	intron_3_39172330_39172483	ENSG00000168026.19	-0.585782
intron_3_9330596_9362840	0.203681	smultixcan	0.902451	SRGAP3	intron_3_9372280_9404524	ENSG00000196220.17	0.107443
intron_4_176148335_176149807	0.203514	smultixcan	0.902451	WDR17	intron_4_177069486_177070958	ENSG00000150627.16	-1.2716
intron_5_119493946_119495716	0.20382	smultixcan	0.902451	HSD17B4	intron_5_118829641_118831411	ENSG00000133835.18	1.27074
intron_5_176145195_176146089	0.203552	smultixcan	0.902451	ENSG00000248596	intron_5_175572198_175573092	ENSG00000248596.8	-0.982111
intron_5_176145195_176146089	0.203552	smultixcan	0.902451	ENSG00000283559	intron_5_175572198_175573092	ENSG00000283559.3	-0.982111
intron_5_176145195_176146089	0.203552	smultixcan	0.902451	ENSG00000290935	intron_5_175572198_175573092	ENSG00000290935.1	-0.982111
intron_5_56100304_56102494	0.204178	smultixcan	0.902451	ANKRD55	intron_5_55396131_55398321	ENSG00000164512.18	-1.26974
intron_5_58491541_58493619	0.204178	smultixcan	0.902451	GAPT	intron_5_57787368_57789446	ENSG00000175857.9	-1.26974
intron_5_58491541_58493711	0.204178	smultixcan	0.902451	GAPT	intron_5_57787368_57789538	ENSG00000175857.9	1.26974
intron_5_837480_840495	0.20336	smultixcan	0.902451	ZDHHC11	intron_5_837595_840610	ENSG00000188818.13	-0.382854
intron_6_135346796_135358132	0.20415	smultixcan	0.902451	AHI1	intron_6_135667934_135679270	ENSG00000135541.22	0.476312
intron_6_26409914_26410006	0.203873	smultixcan	0.902451	BTN3A1	intron_6_26410142_26410234	ENSG00000026950.17	-1.27059
intron_6_43449204_43449422	0.203851	smultixcan	0.902451	ABCC10	intron_6_43416942_43417160	ENSG00000124574.15	1.27065
intron_6_75621625_75623900	0.204124	smultixcan	0.902451	SENP6	intron_6_76331341_76333616	ENSG00000112701.18	1.11851
intron_6_83154241_83155951	0.203646	smultixcan	0.902451	DOP1A	intron_6_83863960_83865670	ENSG00000083097.15	0.370776
intron_6_83580584_83582222	0.203815	smultixcan	0.902451	SNAP91	intron_6_84290303_84291941	ENSG00000065609.15	-1.27076
intron_6_83580599_83582222	0.203815	smultixcan	0.902451	SNAP91	intron_6_84290318_84291941	ENSG00000065609.15	1.27076
intron_7_11194784_11197310	0.203533	smultixcan	0.902451	ENSG00000230333	intron_7_11234411_11236937	ENSG00000230333.6	-0.713061
intron_7_12211547_12214809	0.203591	smultixcan	0.902451	TMEM106B	intron_7_12251173_12254435	ENSG00000106460.20	-0.386724
intron_7_139911321_139936191	0.203702	smultixcan	0.902451	TBXAS1	intron_7_139611120_139635990	ENSG00000059377.19	1.16265
intron_7_99571792_99572245	0.203306	smultixcan	0.902451	ZNF655	intron_7_99169415_99169868	ENSG00000197343.11	1.27219
intron_8_60226935_60232284	0.203583	smultixcan	0.902451	CA8	intron_8_61139494_61144843	ENSG00000178538.10	-0.808959
intron_9_103188116_103227714	0.204178	smultixcan	0.902451	LINC01492	intron_9_105950398_105989996	ENSG00000225564.6	-1.26974
intron_9_122166915_122169645	0.203576	smultixcan	0.902451	MORN5	intron_9_124929194_124931924	ENSG00000185681.13	1.27143
intron_9_123757822_123769514	0.203717	smultixcan	0.902451	DENND1A	intron_9_126520101_126531793	ENSG00000119522.18	-1.26409
intron_9_32984857_32985971	0.203984	smultixcan	0.902451	APTX	intron_9_32984855_32985969	ENSG00000137074.20	-0.741349
intron_9_86266191_86272007	0.203988	smultixcan	0.902451	ISCA1	intron_9_88881106_88886922	ENSG00000135070.15	0.497317
intron_19_34678103_34678737	0.167221	Lung	0.902455	ZNF302	intron_19_35169008_35169642	ENSG00000089335.22	-1.38119
intron_1_37686452_37689606	0.16721	Lung	0.902455	C1orf109	intron_1_38152124_38155278	ENSG00000116922.15	1.38122
intron_2_216477209_216478203	0.167198	Lung	0.902455	SMARCAL1	intron_2_217341932_217342926	ENSG00000138375.14	1.38126
intron_10_100487795_100488027	0.152116	Kidney_Cortex	0.902465	SEC31B	intron_10_102247552_102247784	ENSG00000075826.17	-1.4321
intron_10_100498804_100499160	0.152188	Kidney_Cortex	0.902465	SEC31B	intron_10_102258561_102258917	ENSG00000075826.17	-1.43185
intron_10_112430907_112432240	0.149195	Kidney_Cortex	0.902465	ZDHHC6	intron_10_114190665_114191998	ENSG00000023041.12	1.44238
intron_10_117490911_117492021	0.143581	Kidney_Cortex	0.902465	EMX2OS	intron_10_119250422_119251532	ENSG00000229847.9	-1.46259
intron_10_122980695_122982733	0.15035	Kidney_Cortex	0.902465	PSTK	intron_10_124740211_124742249	ENSG00000179988.15	-1.4383
intron_10_130079901_130101094	0.151303	Kidney_Cortex	0.902465	C10orf143	intron_10_131878165_131899358	ENSG00000237489.5	-1.43494
intron_10_133295864_133297952	0.157669	Kidney_Cortex	0.902465	TUBGCP2	intron_10_135109368_135111456	ENSG00000130640.15	-1.41296
intron_10_133419592_133420026	0.145354	Kidney_Cortex	0.902465	ENSG00000254536	intron_10_135233096_135233530	ENSG00000254536.2	-1.45614
intron_10_133419592_133420026	0.145354	Kidney_Cortex	0.902465	MTG1	intron_10_135233096_135233530	ENSG00000148824.19	-1.45614
intron_10_26771089_26777065	0.16235	Kidney_Cortex	0.902465	ABI1	intron_10_27060018_27065994	ENSG00000136754.18	1.39721
intron_10_30337027_30340226	0.148122	Kidney_Cortex	0.902465	MTPAP	intron_10_30625956_30629155	ENSG00000107951.15	-1.4462
intron_10_42638553_42644993	0.159443	Kidney_Cortex	0.902465	ENSG00000285884	intron_10_43134001_43140441	ENSG00000285884.3	-1.40695
intron_10_42802218_42816599	0.160286	Kidney_Cortex	0.902465	BMS1	intron_10_43297666_43312047	ENSG00000165733.8	-1.40411
intron_10_68345911_68346007	0.148039	Kidney_Cortex	0.902465	RUFY2	intron_10_70105668_70105764	ENSG00000204130.14	1.44649
intron_10_68516843_68517084	0.169206	Kidney_Cortex	0.902465	SLC25A16	intron_10_70276600_70276841	ENSG00000122912.15	-1.37476
intron_10_68516843_68527246	0.169206	Kidney_Cortex	0.902465	SLC25A16	intron_10_70276600_70287003	ENSG00000122912.15	1.37476
intron_10_68756483_68757294	0.157368	Kidney_Cortex	0.902465	CCAR1	intron_10_70516240_70517051	ENSG00000060339.14	-1.41398
intron_10_70854855_70857614	0.153935	Kidney_Cortex	0.902465	ENSG00000289738	intron_10_72614612_72617371	ENSG00000289738.1	1.42577
intron_10_70854855_70857614	0.153935	Kidney_Cortex	0.902465	SGPL1	intron_10_72614612_72617371	ENSG00000166224.18	1.42577
intron_10_88991626_89003029	0.145585	Kidney_Cortex	0.902465	FAS	intron_10_90751383_90762786	ENSG00000026103.25	1.4553
intron_11_105041719_105044392	0.148238	Kidney_Cortex	0.902465	CARD16	intron_11_104912446_104915119	ENSG00000204397.10	1.44578
intron_11_117163892_117167421	0.151627	Kidney_Cortex	0.902465	PAFAH1B2	intron_11_117034608_117038137	ENSG00000168092.14	1.43381
intron_11_120325368_120329977	0.152529	Kidney_Cortex	0.902465	TLCD5	intron_11_120196077_120200686	ENSG00000181264.9	-1.43066
intron_11_122925010_122934420	0.158364	Kidney_Cortex	0.902465	JHY	intron_11_122795718_122805128	ENSG00000109944.11	1.4106
intron_11_125102317_125102637	0.146719	Kidney_Cortex	0.902465	TMEM218	intron_11_124972213_124972533	ENSG00000150433.10	-1.45122
intron_11_125102809_125111585	0.146719	Kidney_Cortex	0.902465	TMEM218	intron_11_124972705_124981481	ENSG00000150433.10	1.45122
intron_11_133912007_133912295	0.159693	Kidney_Cortex	0.902465	IGSF9B	intron_11_133781902_133782190	ENSG00000080854.16	-1.4061
intron_11_16803295_16813113	0.153027	Kidney_Cortex	0.902465	PLEKHA7	intron_11_16824842_16834660	ENSG00000166689.18	1.42892
intron_11_250865_251546	0.161937	Kidney_Cortex	0.902465	PSMD13	intron_11_250865_251546	ENSG00000185627.19	-1.39858
intron_11_44938366_44950677	0.152043	Kidney_Cortex	0.902465	TP53I11	intron_11_44959917_44972228	ENSG00000175274.19	-1.43235
intron_11_47295576_47295897	0.16941	Kidney_Cortex	0.902465	MADD	intron_11_47317127_47317448	ENSG00000110514.20	1.3741
intron_11_59142969_59143083	0.162579	Kidney_Cortex	0.902465	FAM111A	intron_11_58910442_58910556	ENSG00000166801.17	1.39645
intron_11_60941290_60942035	0.1536	Kidney_Cortex	0.902465	SLC15A3	intron_11_60708762_60709507	ENSG00000110446.12	-1.42693
intron_11_65581373_65581539	0.152734	Kidney_Cortex	0.902465	EHBP1L1	intron_11_65348844_65349010	ENSG00000173442.13	1.42994
intron_11_68754851_68759569	0.155165	Kidney_Cortex	0.902465	CPT1A	intron_11_68522319_68527037	ENSG00000110090.13	-1.42152
intron_11_697999_706572	0.153754	Kidney_Cortex	0.902465	DEAF1	intron_11_697999_706572	ENSG00000177030.19	1.4264
intron_11_70378195_70382088	0.165724	Kidney_Cortex	0.902465	PPFIA1	intron_11_70224301_70228194	ENSG00000131626.19	1.38608
intron_11_706801_709330	0.151527	Kidney_Cortex	0.902465	EPS8L2	intron_11_706801_709330	ENSG00000177106.17	-1.43416
intron_11_706813_709330	0.151527	Kidney_Cortex	0.902465	EPS8L2	intron_11_706813_709330	ENSG00000177106.17	-1.43416
intron_11_73718718_73720846	0.144769	Kidney_Cortex	0.902465	RAB6A	intron_11_73429763_73431891	ENSG00000175582.20	1.45826
intron_11_73718890_73720846	0.144769	Kidney_Cortex	0.902465	RAB6A	intron_11_73429935_73431891	ENSG00000175582.20	-1.45826
intron_12_104287109_104288931	0.155063	Kidney_Cortex	0.902465	TXNRD1	intron_12_104680887_104682709	ENSG00000198431.18	-1.42188
intron_12_113332960_113334443	0.154583	Kidney_Cortex	0.902465	SLC8B1	intron_12_113770765_113772248	ENSG00000089060.12	-1.42353
intron_12_113332960_113334993	0.154583	Kidney_Cortex	0.902465	SLC8B1	intron_12_113770765_113772798	ENSG00000089060.12	1.42353
intron_12_120579597_120581115	0.147343	Kidney_Cortex	0.902465	POP5	intron_12_121017400_121018918	ENSG00000167272.11	-1.44898
intron_12_121761738_121770907	0.157527	Kidney_Cortex	0.902465	TMEM120B	intron_12_122199644_122208813	ENSG00000188735.13	1.41344
intron_12_122508447_122511109	0.152838	Kidney_Cortex	0.902465	RSRC2	intron_12_122992994_122995656	ENSG00000111011.18	-1.42958
intron_12_122508450_122511109	0.152838	Kidney_Cortex	0.902465	RSRC2	intron_12_122992997_122995656	ENSG00000111011.18	1.42958
intron_12_122521428_122526848	0.163207	Kidney_Cortex	0.902465	RSRC2	intron_12_123005975_123011395	ENSG00000111011.18	1.39437
intron_12_122522299_122526848	0.161092	Kidney_Cortex	0.902465	RSRC2	intron_12_123006846_123011395	ENSG00000111011.18	1.40141
intron_12_125118765_125124705	0.164726	Kidney_Cortex	0.902465	AACS	intron_12_125603311_125609251	ENSG00000081760.17	1.38935
intron_12_132109832_132114458	0.150748	Kidney_Cortex	0.902465	ENSG00000291171	intron_12_132594377_132599003	ENSG00000291171.1	-1.43689
intron_12_27635115_27646062	0.160711	Kidney_Cortex	0.902465	PPFIBP1	intron_12_27788048_27798995	ENSG00000110841.14	1.40268
intron_12_48343727_48344599	0.150934	Kidney_Cortex	0.902465	ZNF641	intron_12_48737510_48738382	ENSG00000167528.13	-1.43624
intron_12_55990804_55991360	0.168027	Kidney_Cortex	0.902465	RAB5B	intron_12_56384588_56385144	ENSG00000111540.16	-1.37857
intron_12_55997723_56002212	0.164559	Kidney_Cortex	0.902465	SUOX	intron_12_56391507_56395996	ENSG00000139531.13	1.3899
intron_12_55999590_56002212	0.164559	Kidney_Cortex	0.902465	SUOX	intron_12_56393374_56395996	ENSG00000139531.13	-1.3899
intron_12_56133873_56134080	0.159036	Kidney_Cortex	0.902465	ESYT1	intron_12_56527657_56527864	ENSG00000139641.13	-1.40832
intron_12_56133873_56134110	0.159036	Kidney_Cortex	0.902465	ESYT1	intron_12_56527657_56527894	ENSG00000139641.13	1.40832
intron_12_56724523_56724962	0.147186	Kidney_Cortex	0.902465	NACA	intron_12_57118307_57118746	ENSG00000196531.14	-1.44954
intron_12_57610684_57612930	0.143806	Kidney_Cortex	0.902465	ARHGEF25	intron_12_58004467_58006713	ENSG00000240771.8	1.46176
intron_12_69586009_69586270	0.161513	Kidney_Cortex	0.902465	CCT2	intron_12_69979789_69980050	ENSG00000166226.13	1.4
intron_12_7120625_7121712	0.15048	Kidney_Cortex	0.902465	C1RL-AS1	intron_12_7273221_7274308	ENSG00000205885.8	1.43784
intron_12_7120625_7122245	0.15048	Kidney_Cortex	0.902465	C1RL-AS1	intron_12_7273221_7274841	ENSG00000205885.8	1.43784
intron_12_89525796_89540108	0.163195	Kidney_Cortex	0.902465	POC1B-AS1	intron_12_89919573_89933885	ENSG00000270344.4	-1.39441
intron_12_9688086_9692828	0.152293	Kidney_Cortex	0.902465	CLEC2D	intron_12_9840682_9845424	ENSG00000069493.15	1.43148
intron_13_20413387_20432102	0.14429	Kidney_Cortex	0.902465	CRYL1	intron_13_20987526_21006241	ENSG00000165475.15	1.46
intron_13_24943021_24951397	0.143303	Kidney_Cortex	0.902465	ENSG00000291041	intron_13_25517159_25525535	ENSG00000291041.1	1.4636
intron_13_24951488_24968206	0.158277	Kidney_Cortex	0.902465	ENSG00000291041	intron_13_25525626_25542344	ENSG00000291041.1	-1.41089
intron_13_28281379_28287984	0.150702	Kidney_Cortex	0.902465	PAN3	intron_13_28855516_28862121	ENSG00000152520.14	1.43705
intron_13_28288122_28292382	0.167437	Kidney_Cortex	0.902465	PAN3	intron_13_28862259_28866519	ENSG00000152520.14	-1.38049
intron_13_42221394_42229099	0.157536	Kidney_Cortex	0.902465	DGKH	intron_13_42795530_42803235	ENSG00000102780.17	1.41341
intron_13_52133815_52136116	0.15271	Kidney_Cortex	0.902465	NEK3	intron_13_52707951_52710252	ENSG00000136098.17	1.43003
intron_14_102224794_102225095	0.156161	Kidney_Cortex	0.902465	MOK	intron_14_102691131_102691432	ENSG00000080823.23	-1.4181
intron_14_102263616_102283478	0.158358	Kidney_Cortex	0.902465	MOK	intron_14_102729953_102749815	ENSG00000080823.23	-1.41061
intron_14_102278694_102283478	0.159184	Kidney_Cortex	0.902465	MOK	intron_14_102745031_102749815	ENSG00000080823.23	-1.40782
intron_14_104893666_104893761	0.169827	Kidney_Cortex	0.902465	CEP170B	intron_14_105360003_105360098	ENSG00000099814.17	-1.37276
intron_14_22565137_22588947	0.150838	Kidney_Cortex	0.902465	DAD1	intron_14_23034037_23057853	ENSG00000129562.11	-1.43658
intron_14_22830254_22830964	0.162396	Kidney_Cortex	0.902465	MRPL52	intron_14_23299463_23300173	ENSG00000172590.18	1.39706
intron_14_22831037_22833418	0.145425	Kidney_Cortex	0.902465	MRPL52	intron_14_23300246_23302627	ENSG00000172590.18	1.45588
intron_14_22833489_22834172	0.144075	Kidney_Cortex	0.902465	MRPL52	intron_14_23302698_23303381	ENSG00000172590.18	1.46078
intron_14_24210483_24210654	0.167208	Kidney_Cortex	0.902465	CHMP4A	intron_14_24679689_24679860	ENSG00000254505.11	-1.38123
intron_14_24210483_24210654	0.167208	Kidney_Cortex	0.902465	ENSG00000254692	intron_14_24679689_24679860	ENSG00000254692.1	-1.38123
intron_14_24210483_24210654	0.167208	Kidney_Cortex	0.902465	ENSG00000260669	intron_14_24679689_24679860	ENSG00000260669.2	-1.38123
intron_14_24321976_24322066	0.143641	Kidney_Cortex	0.902465	ADCY4	intron_14_24791182_24791272	ENSG00000129467.14	1.46237
intron_14_63205047_63269110	0.160562	Kidney_Cortex	0.902465	RHOJ	intron_14_63671765_63735828	ENSG00000126785.13	-1.40318
intron_14_73573590_73574908	0.150187	Kidney_Cortex	0.902465	ACOT2	intron_14_74040294_74041612	ENSG00000119673.16	-1.43887
intron_14_73574407_73574908	0.150187	Kidney_Cortex	0.902465	ACOT2	intron_14_74041111_74041612	ENSG00000119673.16	1.43887
intron_14_74048074_74049702	0.170016	Kidney_Cortex	0.902465	BBOF1	intron_14_74514777_74516405	ENSG00000119636.16	-1.37215
intron_14_76083289_76083458	0.152529	Kidney_Cortex	0.902465	IFT43	intron_14_76549632_76549801	ENSG00000119650.13	1.43066
intron_14_77908378_77924457	0.152803	Kidney_Cortex	0.902465	ADCK1	intron_14_78374721_78390800	ENSG00000063761.16	-1.4297
intron_14_89412490_89416871	0.142761	Kidney_Cortex	0.902465	FOXN3	intron_14_89878834_89883215	ENSG00000053254.16	-1.46559
intron_14_94110797_94111625	0.15885	Kidney_Cortex	0.902465	IFI27	intron_14_94577143_94577971	ENSG00000165949.13	1.40895
intron_15_25100890_25103859	0.155963	Kidney_Cortex	0.902465	SNHG14	intron_15_25346037_25349006	ENSG00000224078.15	-1.41878
intron_15_25111894_25115299	0.147975	Kidney_Cortex	0.902465	SNHG14	intron_15_25357041_25360446	ENSG00000224078.15	1.44672
intron_15_41297929_41298041	0.150086	Kidney_Cortex	0.902465	OIP5-AS1	intron_15_41590127_41590239	ENSG00000247556.7	1.43923
intron_15_41840660_41840774	0.157902	Kidney_Cortex	0.902465	JMJD7-PLA2G4B	intron_15_42132858_42132972	ENSG00000168970.22	1.41216
intron_15_41840660_41840774	0.157902	Kidney_Cortex	0.902465	PLA2G4B	intron_15_42132858_42132972	ENSG00000243708.11	1.41216
intron_15_41842591_41843126	0.143354	Kidney_Cortex	0.902465	JMJD7-PLA2G4B	intron_15_42134789_42135324	ENSG00000168970.22	1.46341
intron_15_55317867_55318864	0.145622	Kidney_Cortex	0.902465	PIGBOS1	intron_15_55610065_55611062	ENSG00000225973.4	-1.45517
intron_15_55317867_55318907	0.145622	Kidney_Cortex	0.902465	PIGBOS1	intron_15_55610065_55611105	ENSG00000225973.4	-1.45517
intron_15_63287546_63302345	0.144875	Kidney_Cortex	0.902465	APH1B	intron_15_63579745_63594544	ENSG00000138613.14	-1.45788
intron_15_64949972_64957103	0.1603	Kidney_Cortex	0.902465	ANKDD1A	intron_15_65242193_65249442	ENSG00000166839.18	1.40406
intron_15_65916276_65916828	0.15564	Kidney_Cortex	0.902465	MEGF11	intron_15_66208614_66209166	ENSG00000157890.19	1.41989
intron_15_72362466_72375720	0.142744	Kidney_Cortex	0.902465	HEXA	intron_15_72654807_72668061	ENSG00000213614.11	-1.46565
intron_15_74838344_74838440	0.148386	Kidney_Cortex	0.902465	ULK3	intron_15_75130685_75130781	ENSG00000140474.14	-1.44526
intron_15_80153135_80158060	0.159146	Kidney_Cortex	0.902465	FAH	intron_15_80445477_80450402	ENSG00000103876.14	-1.40795
intron_15_80347784_80397944	0.160976	Kidney_Cortex	0.902465	ARNT2-DT	intron_15_80640126_80690286	ENSG00000259495.3	-1.4018
intron_15_89645165_89645336	0.155934	Kidney_Cortex	0.902465	KIF7	intron_15_90188396_90188567	ENSG00000166813.17	1.41888
intron_15_99138127_99139137	0.165176	Kidney_Cortex	0.902465	TTC23	intron_15_99678332_99679342	ENSG00000103852.13	-1.38787
intron_15_99139744_99156148	0.165249	Kidney_Cortex	0.902465	TTC23	intron_15_99679949_99696353	ENSG00000103852.13	1.38763
intron_16_11956237_11963891	0.161266	Kidney_Cortex	0.902465	NPIPB2	intron_16_12050094_12057748	ENSG00000234719.9	-1.40083
intron_16_1554040_1557935	0.155192	Kidney_Cortex	0.902465	IFT140	intron_16_1604041_1607936	ENSG00000187535.14	1.42143
intron_16_21806229_21809646	0.164187	Kidney_Cortex	0.902465	ENSG00000291066	intron_16_21817550_21820967	ENSG00000291066.1	-1.39113
intron_16_21806229_21809646	0.164187	Kidney_Cortex	0.902465	RRN3P1	intron_16_21817550_21820967	ENSG00000248124.11	-1.39113
intron_16_21811837_21812286	0.152447	Kidney_Cortex	0.902465	ENSG00000291066	intron_16_21823158_21823607	ENSG00000291066.1	1.43094
intron_16_21811837_21812286	0.152447	Kidney_Cortex	0.902465	RRN3P1	intron_16_21823158_21823607	ENSG00000248124.11	1.43094
intron_16_2264331_2264573	0.1623	Kidney_Cortex	0.902465	RNPS1	intron_16_2314332_2314574	ENSG00000205937.12	-1.39738
intron_16_30001040_30005221	0.146158	Kidney_Cortex	0.902465	INO80E	intron_16_30012361_30016542	ENSG00000169592.15	-1.45324
intron_16_3078524_3080964	0.16617	Kidney_Cortex	0.902465	ENSG00000262370	intron_16_3128525_3130965	ENSG00000262370.7	-1.38462
intron_16_3233836_3234636	0.164618	Kidney_Cortex	0.902465	ZNF200	intron_16_3283836_3284636	ENSG00000010539.12	-1.38971
intron_16_3233836_3234987	0.164618	Kidney_Cortex	0.902465	ZNF200	intron_16_3283836_3284987	ENSG00000010539.12	1.38971
intron_16_4461959_4463420	0.169131	Kidney_Cortex	0.902465	NMRAL1	intron_16_4511960_4513421	ENSG00000153406.14	-1.375
intron_16_4461959_4463660	0.169131	Kidney_Cortex	0.902465	NMRAL1	intron_16_4511960_4513661	ENSG00000153406.14	1.375
intron_16_4469465_4471314	0.16617	Kidney_Cortex	0.902465	NMRAL1	intron_16_4519466_4521315	ENSG00000153406.14	-1.38462
intron_16_4469465_4474093	0.16617	Kidney_Cortex	0.902465	NMRAL1	intron_16_4519466_4524094	ENSG00000153406.14	1.38462
intron_16_4469698_4474093	0.16617	Kidney_Cortex	0.902465	NMRAL1	intron_16_4519699_4524094	ENSG00000153406.14	1.38462
intron_16_4476487_4506895	0.164704	Kidney_Cortex	0.902465	HMOX2	intron_16_4526488_4556896	ENSG00000103415.12	-1.38942
intron_16_57765640_57766874	0.16792	Kidney_Cortex	0.902465	KIFC3	intron_16_57799552_57800786	ENSG00000140859.16	-1.37892
intron_16_67807196_67814302	0.154525	Kidney_Cortex	0.902465	TSNAXIP1	intron_16_67841099_67848205	ENSG00000102904.15	1.42373
intron_16_67807385_67814302	0.154525	Kidney_Cortex	0.902465	TSNAXIP1	intron_16_67841288_67848205	ENSG00000102904.15	-1.42373
intron_16_68025494_68038006	0.16055	Kidney_Cortex	0.902465	DUS2	intron_16_68059397_68071909	ENSG00000167264.18	1.40323
intron_16_68316074_68321426	0.161832	Kidney_Cortex	0.902465	PRMT7	intron_16_68349977_68355329	ENSG00000132600.18	1.39894
intron_16_84184989_84186901	0.147965	Kidney_Cortex	0.902465	TAF1C	intron_16_84218595_84220507	ENSG00000103168.17	-1.44676
intron_16_86548577_86552033	0.158671	Kidney_Cortex	0.902465	MTHFSD	intron_16_86582183_86585639	ENSG00000103248.19	-1.40956
intron_16_88700940_88701262	0.163291	Kidney_Cortex	0.902465	RNF166	intron_16_88767348_88767670	ENSG00000158717.11	1.39409
intron_16_88710016_88710223	0.155885	Kidney_Cortex	0.902465	CTU2	intron_16_88776424_88776631	ENSG00000174177.13	-1.41905
intron_16_89647331_89649351	0.160653	Kidney_Cortex	0.902465	CHMP1A	intron_16_89713739_89715759	ENSG00000131165.16	-1.40288
intron_16_89648478_89649351	0.160653	Kidney_Cortex	0.902465	CHMP1A	intron_16_89714886_89715759	ENSG00000131165.16	1.40288
intron_16_89686797_89687589	0.14491	Kidney_Cortex	0.902465	CDK10	intron_16_89753205_89753997	ENSG00000185324.22	-1.45775
intron_17_17161356_17164109	0.152637	Kidney_Cortex	0.902465	MPRIP	intron_17_17064670_17067423	ENSG00000133030.22	-1.43028
intron_17_17177412_17180003	0.145896	Kidney_Cortex	0.902465	MPRIP	intron_17_17080726_17083317	ENSG00000133030.22	1.45418
intron_17_29122253_29140340	0.169982	Kidney_Cortex	0.902465	MYO18A	intron_17_27449271_27467358	ENSG00000196535.20	1.37226
intron_17_35587428_35594008	0.165932	Kidney_Cortex	0.902465	AP2B1	intron_17_33914447_33921027	ENSG00000006125.18	-1.3854
intron_17_3592383_3608427	0.148269	Kidney_Cortex	0.902465	TRPV1	intron_17_3495677_3511721	ENSG00000196689.13	-1.44567
intron_17_38776625_38777687	0.168871	Kidney_Cortex	0.902465	PIP4K2B	intron_17_36932878_36933940	ENSG00000276293.5	-1.37584
intron_17_3930434_3935192	0.16757	Kidney_Cortex	0.902465	ATP2A3	intron_17_3833728_3838486	ENSG00000074370.18	1.38005
intron_17_42000570_42017052	0.151004	Kidney_Cortex	0.902465	DNAJC7	intron_17_40152588_40169070	ENSG00000168259.17	1.436
intron_17_42541206_42543028	0.16537	Kidney_Cortex	0.902465	NAGLU	intron_17_40693224_40695046	ENSG00000108784.10	1.38723
intron_17_45234200_45236136	0.151286	Kidney_Cortex	0.902465	FMNL1	intron_17_43311567_43313503	ENSG00000184922.15	1.435
intron_17_4539967_4540348	0.168324	Kidney_Cortex	0.902465	MYBBP1A	intron_17_4443262_4443643	ENSG00000132382.15	-1.37761
intron_17_4539967_4541463	0.168324	Kidney_Cortex	0.902465	MYBBP1A	intron_17_4443262_4444758	ENSG00000132382.15	-1.37761
intron_17_48107596_48112031	0.146438	Kidney_Cortex	0.902465	SNX11	intron_17_46184958_46189393	ENSG00000002919.15	1.45223
intron_17_50532844_50536421	0.149478	Kidney_Cortex	0.902465	EPN3	intron_17_48610205_48613782	ENSG00000049283.19	-1.44138
intron_17_51268904_51273362	0.169982	Kidney_Cortex	0.902465	UTP18	intron_17_49346265_49350723	ENSG00000011260.14	-1.37226
intron_17_54947312_54949551	0.164629	Kidney_Cortex	0.902465	TOM1L1	intron_17_53024673_53026912	ENSG00000141198.16	-1.38967
intron_17_58206380_58206465	0.162848	Kidney_Cortex	0.902465	MKS1	intron_17_56283741_56283826	ENSG00000011143.19	1.39556
intron_17_58302447_58304338	0.164133	Kidney_Cortex	0.902465	TSPOAP1	intron_17_56379808_56381699	ENSG00000005379.17	1.3913
intron_17_58302447_58305061	0.164133	Kidney_Cortex	0.902465	TSPOAP1	intron_17_56379808_56382422	ENSG00000005379.17	-1.3913
intron_17_6610160_6620788	0.166989	Kidney_Cortex	0.902465	KIAA0753	intron_17_6513480_6524108	ENSG00000198920.11	1.38194
intron_17_73242351_73242896	0.151623	Kidney_Cortex	0.902465	C17orf80	intron_17_71238490_71239035	ENSG00000141219.16	1.43382
intron_17_75571783_75571898	0.163519	Kidney_Cortex	0.902465	LLGL2	intron_17_73567864_73567979	ENSG00000073350.14	-1.39333
intron_17_75574260_75574453	0.149983	Kidney_Cortex	0.902465	LLGL2	intron_17_73570341_73570534	ENSG00000073350.14	-1.43959
intron_17_75574495_75574610	0.164867	Kidney_Cortex	0.902465	LLGL2	intron_17_73570576_73570691	ENSG00000073350.14	1.38889
intron_17_75704814_75705611	0.166832	Kidney_Cortex	0.902465	SAP30BP	intron_17_73700894_73701691	ENSG00000161526.15	1.38246
intron_17_7582163_7582900	0.155164	Kidney_Cortex	0.902465	ENSG00000233223	intron_17_7485481_7486218	ENSG00000233223.5	-1.42152
intron_17_80211011_80211869	0.154097	Kidney_Cortex	0.902465	SGSH	intron_17_78184810_78185668	ENSG00000181523.13	1.42521
intron_17_81036961_81053668	0.156265	Kidney_Cortex	0.902465	BAIAP2	intron_17_79010761_79027468	ENSG00000175866.16	-1.41775
intron_17_81238873_81238986	0.165484	Kidney_Cortex	0.902465	TEPSIN	intron_17_79212673_79212786	ENSG00000167302.11	-1.38686
intron_17_81239678_81240987	0.165484	Kidney_Cortex	0.902465	NDUFAF8	intron_17_79213478_79214787	ENSG00000224877.4	1.38686
intron_17_81239943_81240987	0.165484	Kidney_Cortex	0.902465	NDUFAF8	intron_17_79213743_79214787	ENSG00000224877.4	-1.38686
intron_17_8228629_8229302	0.151092	Kidney_Cortex	0.902465	CTC1	intron_17_8131947_8132620	ENSG00000178971.17	-1.43568
intron_17_8228892_8229302	0.151092	Kidney_Cortex	0.902465	CTC1	intron_17_8132210_8132620	ENSG00000178971.17	-1.43568
intron_17_82447621_82449170	0.160863	Kidney_Cortex	0.902465	CYBC1	intron_17_80405497_80407046	ENSG00000178927.19	-1.40217
intron_17_82450254_82450700	0.165787	Kidney_Cortex	0.902465	CYBC1	intron_17_80408130_80408576	ENSG00000178927.19	1.38587
intron_18_36681570_36693209	0.158019	Kidney_Cortex	0.902465	FHOD3	intron_18_34261533_34273172	ENSG00000134775.16	-1.41176
intron_18_68687765_68691295	0.154948	Kidney_Cortex	0.902465	TMX3	intron_18_66355002_66358532	ENSG00000166479.10	-1.42227
intron_18_80042219_80044212	0.150193	Kidney_Cortex	0.902465	RBFA	intron_18_77802219_77804212	ENSG00000101546.13	-1.43885
intron_19_1032696_1036130	0.160265	Kidney_Cortex	0.902465	CNN2	intron_19_1032695_1036129	ENSG00000064666.15	-1.40418
intron_19_1032696_1036416	0.149821	Kidney_Cortex	0.902465	CNN2	intron_19_1032695_1036415	ENSG00000064666.15	-1.44016
intron_19_11352133_11353451	0.166689	Kidney_Cortex	0.902465	CCDC159	intron_19_11462809_11464127	ENSG00000183401.12	1.38292
intron_19_12528696_12551330	0.145634	Kidney_Cortex	0.902465	ZNF564	intron_19_12639510_12662144	ENSG00000249709.8	-1.45513
intron_19_1495607_1496285	0.164507	Kidney_Cortex	0.902465	REEP6	intron_19_1495606_1496284	ENSG00000115255.12	1.39007
intron_19_15116522_15117881	0.16832	Kidney_Cortex	0.902465	ILVBL	intron_19_15227333_15228692	ENSG00000105135.16	1.37762
intron_19_15125069_15125380	0.157186	Kidney_Cortex	0.902465	ILVBL	intron_19_15235880_15236191	ENSG00000105135.16	1.4146
intron_19_15125069_15125656	0.157329	Kidney_Cortex	0.902465	ILVBL	intron_19_15235880_15236467	ENSG00000105135.16	-1.41411
intron_19_15924882_15927212	0.148416	Kidney_Cortex	0.902465	CYP4F11	intron_19_16035692_16038022	ENSG00000171903.17	-1.44515
intron_19_19108045_19110569	0.146152	Kidney_Cortex	0.902465	SLC25A42	intron_19_19218854_19221378	ENSG00000181035.14	-1.45326
intron_19_27727979_27732796	0.151702	Kidney_Cortex	0.902465	LINC00662	intron_19_28218887_28223704	ENSG00000261824.8	1.43354
intron_19_32864776_32868448	0.168035	Kidney_Cortex	0.902465	SLC7A9	intron_19_33355682_33359354	ENSG00000021488.13	1.37855
intron_19_34683238_34684252	0.165705	Kidney_Cortex	0.902465	ZNF302	intron_19_35174143_35175157	ENSG00000089335.22	-1.38614
intron_19_35634373_35637158	0.162167	Kidney_Cortex	0.902465	RBM42	intron_19_36125275_36128060	ENSG00000126254.12	-1.39782
intron_19_37932692_38029089	0.168654	Kidney_Cortex	0.902465	SIPA1L3	intron_19_38423332_38519729	ENSG00000105738.11	-1.37654
intron_19_41577559_41579270	0.161106	Kidney_Cortex	0.902465	CEACAM21	intron_19_42083911_42085623	ENSG00000007129.18	-1.40136
intron_19_425231_430684	0.162362	Kidney_Cortex	0.902465	SHC2	intron_19_425231_430684	ENSG00000129946.11	-1.39717
intron_19_45630046_45632861	0.166645	Kidney_Cortex	0.902465	EML2	intron_19_46133304_46136119	ENSG00000125746.18	-1.38306
intron_19_4676656_4679835	0.16089	Kidney_Cortex	0.902465	DPP9	intron_19_4676668_4679847	ENSG00000142002.19	1.40209
intron_19_48473378_48473905	0.147194	Kidney_Cortex	0.902465	CYTH2	intron_19_48976635_48977162	ENSG00000105443.17	1.44952
intron_19_49929400_49930732	0.169269	Kidney_Cortex	0.902465	ATF5	intron_19_50432657_50433989	ENSG00000169136.13	-1.37456
intron_19_54108244_54108326	0.148129	Kidney_Cortex	0.902465	TFPT	intron_19_54611551_54611633	ENSG00000105619.14	1.44617
intron_19_6436464_6438447	0.156542	Kidney_Cortex	0.902465	SLC25A23	intron_19_6436475_6438458	ENSG00000125648.15	1.4168
intron_19_6438534_6438724	0.154049	Kidney_Cortex	0.902465	SLC25A23	intron_19_6438545_6438735	ENSG00000125648.15	1.42537
intron_19_7395247_7440344	0.169649	Kidney_Cortex	0.902465	ARHGEF18	intron_19_7460133_7505230	ENSG00000104880.19	-1.37333
intron_19_8426804_8438388	0.149061	Kidney_Cortex	0.902465	MARCHF2	intron_19_8491688_8503272	ENSG00000099785.11	1.44286
intron_1_10463209_10467190	0.154472	Kidney_Cortex	0.902465	DFFA	intron_1_10523266_10527247	ENSG00000160049.12	-1.42391
intron_1_110950123_110963621	0.161132	Kidney_Cortex	0.902465	LRIF1	intron_1_111492745_111506243	ENSG00000121931.16	-1.40127
intron_1_111477428_111477651	0.149733	Kidney_Cortex	0.902465	C1orf162	intron_1_112020050_112020273	ENSG00000143110.12	-1.44048
intron_1_111477775_111477983	0.149733	Kidney_Cortex	0.902465	C1orf162	intron_1_112020397_112020605	ENSG00000143110.12	-1.44048
intron_1_1340177_1340247	0.166861	Kidney_Cortex	0.902465	DVL1	intron_1_1275557_1275627	ENSG00000107404.21	1.38236
intron_1_155060832_155061114	0.142889	Kidney_Cortex	0.902465	ADAM15	intron_1_155033308_155033590	ENSG00000143537.14	1.46512
intron_1_156194247_156199835	0.162308	Kidney_Cortex	0.902465	SLC25A44	intron_1_156164038_156169626	ENSG00000160785.14	-1.39735
intron_1_162796677_162797802	0.15658	Kidney_Cortex	0.902465	HSD17B7	intron_1_162766467_162767592	ENSG00000132196.16	-1.41667
intron_1_162796677_162797828	0.15658	Kidney_Cortex	0.902465	HSD17B7	intron_1_162766467_162767618	ENSG00000132196.16	1.41667
intron_1_16484464_16485569	0.166038	Kidney_Cortex	0.902465	CROCCP3	intron_1_16810959_16812064	ENSG00000290842.1	-1.38505
intron_1_167918359_167919979	0.16982	Kidney_Cortex	0.902465	MPC2	intron_1_167887597_167889217	ENSG00000143158.11	1.37278
intron_1_170536421_170539210	0.143444	Kidney_Cortex	0.902465	GORAB	intron_1_170505562_170508351	ENSG00000120370.14	-1.46309
intron_1_177958975_177960342	0.165907	Kidney_Cortex	0.902465	CRYZL2P-SEC16B	intron_1_177928110_177929477	ENSG00000254154.8	1.38547
intron_1_177958975_177960342	0.165907	Kidney_Cortex	0.902465	SEC16B	intron_1_177928110_177929477	ENSG00000120341.19	1.38547
intron_1_182803771_182806145	0.159173	Kidney_Cortex	0.902465	NPL	intron_1_182772906_182775280	ENSG00000135838.14	-1.40786
intron_1_19326623_19327227	0.156217	Kidney_Cortex	0.902465	SLC66A1	intron_1_19653117_19653721	ENSG00000040487.13	-1.41791
intron_1_19326623_19327571	0.154049	Kidney_Cortex	0.902465	SLC66A1	intron_1_19653117_19654065	ENSG00000040487.13	1.42537
intron_1_19327412_19328572	0.156217	Kidney_Cortex	0.902465	SLC66A1	intron_1_19653906_19655066	ENSG00000040487.13	-1.41791
intron_1_201520650_201530094	0.143507	Kidney_Cortex	0.902465	RPS10P7	intron_1_201489778_201499222	ENSG00000223396.4	1.46285
intron_1_21478307_21479349	0.149796	Kidney_Cortex	0.902465	NBPF3	intron_1_21804800_21805842	ENSG00000142794.19	1.44025
intron_1_21665317_21669254	0.151077	Kidney_Cortex	0.902465	RAP1GAP	intron_1_21991810_21995747	ENSG00000076864.21	-1.43574
intron_1_219193251_219210532	0.145248	Kidney_Cortex	0.902465	LYPLAL1	intron_1_219366593_219383874	ENSG00000143353.12	-1.45652
intron_1_225856738_225856911	0.162852	Kidney_Cortex	0.902465	TMEM63A	intron_1_226044439_226044611	ENSG00000196187.12	1.39554
intron_1_227051985_227069777	0.159856	Kidney_Cortex	0.902465	CDC42BPA	intron_1_227239686_227257478	ENSG00000143776.20	1.40556
intron_1_231229206_231238857	0.167587	Kidney_Cortex	0.902465	C1orf131	intron_1_231364952_231374603	ENSG00000143633.13	-1.38
intron_1_243378863_243426427	0.148216	Kidney_Cortex	0.902465	SDCCAG8	intron_1_243542165_243589729	ENSG00000054282.16	-1.44586
intron_1_244862730_244863674	0.150919	Kidney_Cortex	0.902465	HNRNPU	intron_1_245026032_245026976	ENSG00000153187.21	-1.43629
intron_1_248857859_248858131	0.156734	Kidney_Cortex	0.902465	ZNF692	intron_1_249152058_249152330	ENSG00000171163.16	-1.41614
intron_1_25565207_25566848	0.164618	Kidney_Cortex	0.902465	LDLRAP1	intron_1_25891698_25893339	ENSG00000157978.12	-1.38971
intron_1_26298062_26306592	0.149799	Kidney_Cortex	0.902465	UBXN11	intron_1_26624553_26633083	ENSG00000158062.21	1.44024
intron_1_26301024_26301694	0.148799	Kidney_Cortex	0.902465	UBXN11	intron_1_26627515_26628185	ENSG00000158062.21	-1.44379
intron_1_31656444_31657033	0.168885	Kidney_Cortex	0.902465	COL16A1	intron_1_32122045_32122634	ENSG00000084636.18	-1.37579
intron_1_36341973_36343364	0.146555	Kidney_Cortex	0.902465	STK40	intron_1_36807574_36808965	ENSG00000196182.11	-1.45181
intron_1_37559496_37561557	0.165871	Kidney_Cortex	0.902465	DNALI1	intron_1_38025097_38027158	ENSG00000163879.11	-1.38559
intron_1_42748317_42750186	0.152767	Kidney_Cortex	0.902465	P3H1	intron_1_43213988_43215857	ENSG00000117385.16	-1.42982
intron_1_42846657_42849291	0.154549	Kidney_Cortex	0.902465	ZNF691	intron_1_43312328_43314962	ENSG00000164011.18	1.42365
intron_1_43307572_43307796	0.14754	Kidney_Cortex	0.902465	TIE1	intron_1_43773243_43773467	ENSG00000066056.14	1.44828
intron_1_43307572_43308986	0.14754	Kidney_Cortex	0.902465	TIE1	intron_1_43773243_43774657	ENSG00000066056.14	1.44828
intron_1_43313968_43317199	0.142845	Kidney_Cortex	0.902465	TIE1	intron_1_43779639_43782870	ENSG00000066056.14	1.46528
intron_1_52353647_52354608	0.143761	Kidney_Cortex	0.902465	CC2D1B	intron_1_52819319_52820280	ENSG00000154222.15	1.46193
intron_1_84501970_84506011	0.145842	Kidney_Cortex	0.902465	GNG5	intron_1_84967653_84971694	ENSG00000174021.12	1.45438
intron_1_87332251_87339536	0.168646	Kidney_Cortex	0.902465	LMO4	intron_1_87797934_87805219	ENSG00000143013.13	-1.37657
intron_20_2655746_2655934	0.148614	Kidney_Cortex	0.902465	NOP56	intron_20_2636392_2636580	ENSG00000101361.17	-1.44444
intron_20_31865002_31867071	0.16045	Kidney_Cortex	0.902465	DUSP15	intron_20_30452805_30454874	ENSG00000149599.16	1.40356
intron_20_32029838_32031001	0.167368	Kidney_Cortex	0.902465	CCM2L	intron_20_30617641_30618804	ENSG00000101331.17	-1.38071
intron_20_35035308_35044505	0.162524	Kidney_Cortex	0.902465	TRPC4AP	intron_20_33623111_33632308	ENSG00000100991.12	1.39663
intron_20_35272145_35278009	0.157327	Kidney_Cortex	0.902465	MMP24OS	intron_20_33859948_33865812	ENSG00000126005.17	-1.41412
intron_20_35374256_35381918	0.145248	Kidney_Cortex	0.902465	UQCC1	intron_20_33962059_33969721	ENSG00000101019.22	1.45652
intron_20_35498716_35500049	0.159458	Kidney_Cortex	0.902465	CEP250	intron_20_34086545_34087878	ENSG00000126001.17	1.4069
intron_20_3668997_3669299	0.149235	Kidney_Cortex	0.902465	ADAM33	intron_20_3649644_3649946	ENSG00000149451.19	-1.44224
intron_20_3669000_3669299	0.14944	Kidney_Cortex	0.902465	ADAM33	intron_20_3649647_3649946	ENSG00000149451.19	1.44151
intron_20_44930726_44933057	0.147825	Kidney_Cortex	0.902465	PABPC1L	intron_20_43559367_43561698	ENSG00000101104.13	-1.44726
intron_20_44932026_44933057	0.156785	Kidney_Cortex	0.902465	PABPC1L	intron_20_43560667_43561698	ENSG00000101104.13	-1.41597
intron_20_5111605_5112961	0.144439	Kidney_Cortex	0.902465	TMEM230	intron_20_5092251_5093607	ENSG00000089063.15	-1.45946
intron_20_58891865_58895612	0.147697	Kidney_Cortex	0.902465	GNAS	intron_20_57466920_57470667	ENSG00000087460.29	1.44771
intron_20_59877555_59878008	0.161708	Kidney_Cortex	0.902465	SYCP2	intron_20_58452610_58453063	ENSG00000196074.13	1.39935
intron_20_62154465_62158672	0.142889	Kidney_Cortex	0.902465	SS18L1	intron_20_60729521_60733728	ENSG00000184402.15	1.46512
intron_21_33575893_33576365	0.161513	Kidney_Cortex	0.902465	SON	intron_21_34948199_34948671	ENSG00000159140.23	-1.4
intron_21_37156906_37157161	0.14946	Kidney_Cortex	0.902465	TTC3	intron_21_38529208_38529463	ENSG00000182670.14	1.44144
intron_21_37156906_37159699	0.14946	Kidney_Cortex	0.902465	TTC3	intron_21_38529208_38532001	ENSG00000182670.14	-1.44144
intron_21_37157214_37159699	0.14946	Kidney_Cortex	0.902465	TTC3	intron_21_38529516_38532001	ENSG00000182670.14	1.44144
intron_21_37158203_37159699	0.155817	Kidney_Cortex	0.902465	TTC3	intron_21_38530505_38532001	ENSG00000182670.14	1.41928
intron_21_41345736_41347013	0.162536	Kidney_Cortex	0.902465	FAM3B	intron_21_42717663_42718940	ENSG00000183844.17	1.39659
intron_21_42288037_42288211	0.160671	Kidney_Cortex	0.902465	ABCG1	intron_21_43708147_43708321	ENSG00000160179.19	1.40282
intron_21_42288073_42288211	0.160671	Kidney_Cortex	0.902465	ABCG1	intron_21_43708183_43708321	ENSG00000160179.19	-1.40282
intron_21_42291656_42294542	0.153127	Kidney_Cortex	0.902465	ABCG1	intron_21_43711766_43714652	ENSG00000160179.19	-1.42857
intron_21_43904019_43959634	0.16578	Kidney_Cortex	0.902465	AGPAT3	intron_21_45323900_45379515	ENSG00000160216.21	-1.38589
intron_21_45283527_45285678	0.164308	Kidney_Cortex	0.902465	POFUT2	intron_21_46703442_46705593	ENSG00000186866.17	-1.39073
intron_21_46168658_46184356	0.163404	Kidney_Cortex	0.902465	SPATC1L	intron_21_47588572_47604270	ENSG00000160284.15	1.39372
intron_21_46314880_46315474	0.170094	Kidney_Cortex	0.902465	C21orf58	intron_21_47734794_47735388	ENSG00000160298.18	-1.3719
intron_21_46318961_46322639	0.170094	Kidney_Cortex	0.902465	C21orf58	intron_21_47738875_47742553	ENSG00000160298.18	1.3719
intron_21_46636990_46643535	0.168342	Kidney_Cortex	0.902465	PRMT2	intron_21_48056902_48063447	ENSG00000160310.19	1.37755
intron_21_46648619_46649575	0.165212	Kidney_Cortex	0.902465	PRMT2	intron_21_48068531_48069487	ENSG00000160310.19	1.38776
intron_22_20753180_20761304	0.146247	Kidney_Cortex	0.902465	PI4KA	intron_22_21107468_21115592	ENSG00000241973.11	1.45291
intron_22_22822866_22822982	0.165825	Kidney_Cortex	0.902465	IGLV2-8	intron_22_23165360_23165476	ENSG00000278196.3	-1.38574
intron_22_26470813_26471213	0.163854	Kidney_Cortex	0.902465	HPS4	intron_22_26866779_26867179	ENSG00000100099.22	-1.39223
intron_22_29550843_29553671	0.153609	Kidney_Cortex	0.902465	THOC5	intron_22_29946832_29949660	ENSG00000100296.14	1.4269
intron_22_29825257_29832245	0.169291	Kidney_Cortex	0.902465	ASCC2	intron_22_30221246_30228234	ENSG00000100325.15	-1.37449
intron_22_37190677_37190865	0.162988	Kidney_Cortex	0.902465	C1QTNF6	intron_22_37586717_37586905	ENSG00000133466.14	1.39509
intron_22_37560588_37566072	0.16112	Kidney_Cortex	0.902465	CDC42EP1	intron_22_37956595_37962079	ENSG00000128283.7	1.40132
intron_22_39025671_39029363	0.147742	Kidney_Cortex	0.902465	APOBEC3D	intron_22_39421676_39425368	ENSG00000243811.12	-1.44755
intron_22_39025671_39029363	0.147742	Kidney_Cortex	0.902465	ENSG00000284554	intron_22_39421676_39425368	ENSG00000284554.2	-1.44755
intron_22_40417493_40418374	0.151879	Kidney_Cortex	0.902465	MRTFA	intron_22_40813497_40814378	ENSG00000196588.21	-1.43293
intron_22_49919840_49920156	0.161185	Kidney_Cortex	0.902465	CRELD2	intron_22_50313488_50313804	ENSG00000184164.15	-1.4011
intron_22_50521609_50521741	0.166493	Kidney_Cortex	0.902465	NCAPH2	intron_22_50960038_50960170	ENSG00000025770.19	1.38356
intron_2_105386540_105398970	0.169131	Kidney_Cortex	0.902465	FHL2	intron_2_106002997_106015427	ENSG00000115641.19	-1.375
intron_2_105816613_105855048	0.14745	Kidney_Cortex	0.902465	NCK2	intron_2_106433070_106471504	ENSG00000071051.14	1.4486
intron_2_105816613_105855051	0.14745	Kidney_Cortex	0.902465	NCK2	intron_2_106433070_106471507	ENSG00000071051.14	-1.4486
intron_2_106164799_106166056	0.15564	Kidney_Cortex	0.902465	UXS1	intron_2_106781255_106782512	ENSG00000115652.15	1.41989
intron_2_148178793_148233245	0.156062	Kidney_Cortex	0.902465	MBD5	intron_2_148936362_148990814	ENSG00000204406.14	1.41844
intron_2_158250912_158309433	0.159892	Kidney_Cortex	0.902465	CCDC148	intron_2_159107424_159165945	ENSG00000153237.19	1.40543
intron_2_158358570_158366014	0.15573	Kidney_Cortex	0.902465	CCDC148	intron_2_159215082_159222526	ENSG00000153237.19	-1.41958
intron_2_159762993_159764626	0.146934	Kidney_Cortex	0.902465	MARCHF7	intron_2_160619504_160621137	ENSG00000136536.15	-1.45045
intron_2_177234271_177310964	0.15697	Kidney_Cortex	0.902465	NFE2L2	intron_2_178098999_178175692	ENSG00000116044.17	1.41534
intron_2_17745951_17753626	0.144217	Kidney_Cortex	0.902465	SMC6	intron_2_17927218_17934893	ENSG00000163029.16	-1.46026
intron_2_19898035_19901030	0.166077	Kidney_Cortex	0.902465	TTC32	intron_2_20097796_20100791	ENSG00000183891.6	-1.38492
intron_2_201160942_201162996	0.160196	Kidney_Cortex	0.902465	CFLAR	intron_2_202025665_202027719	ENSG00000003402.21	1.40441
intron_2_207613443_207621806	0.155063	Kidney_Cortex	0.902465	METTL21A	intron_2_208478167_208486530	ENSG00000144401.14	-1.42188
intron_2_207712116_207714342	0.143186	Kidney_Cortex	0.902465	CCNYL1	intron_2_208576840_208579066	ENSG00000163249.13	1.46403
intron_2_227699564_227702169	0.160722	Kidney_Cortex	0.902465	SLC19A3	intron_2_228564280_228566885	ENSG00000135917.16	-1.40265
intron_2_230172959_230177538	0.153425	Kidney_Cortex	0.902465	SP110	intron_2_231037675_231042254	ENSG00000135899.20	-1.42754
intron_2_230176724_230177538	0.153425	Kidney_Cortex	0.902465	SP110	intron_2_231041440_231042254	ENSG00000135899.20	1.42754
intron_2_237994809_238025342	0.14397	Kidney_Cortex	0.902465	UBE2F	intron_2_238903451_238933983	ENSG00000184182.19	-1.46117
intron_2_238227798_238231334	0.161437	Kidney_Cortex	0.902465	LINC02610	intron_2_239136439_239139975	ENSG00000186235.12	1.40026
intron_2_24054192_24060814	0.155301	Kidney_Cortex	0.902465	FKBP1B	intron_2_24277062_24283684	ENSG00000119782.14	1.42105
intron_2_24054540_24060814	0.155301	Kidney_Cortex	0.902465	FKBP1B	intron_2_24277410_24283684	ENSG00000119782.14	-1.42105
intron_2_241071720_241071796	0.167058	Kidney_Cortex	0.902465	SNED1	intron_2_242011135_242011211	ENSG00000162804.14	-1.38172
intron_2_25239215_25240302	0.16954	Kidney_Cortex	0.902465	DNMT3A	intron_2_25462084_25463171	ENSG00000119772.19	-1.37368
intron_2_27771799_27772674	0.144319	Kidney_Cortex	0.902465	MRPL33	intron_2_27994666_27995541	ENSG00000243147.8	1.45989
intron_2_32012052_32023422	0.16715	Kidney_Cortex	0.902465	DPY30	intron_2_32237121_32248491	ENSG00000162961.14	1.38142
intron_2_36560865_36578597	0.170241	Kidney_Cortex	0.902465	FEZ2	intron_2_36788008_36805740	ENSG00000171055.15	1.37143
intron_2_36591011_36597877	0.163371	Kidney_Cortex	0.902465	FEZ2	intron_2_36818154_36825020	ENSG00000171055.15	1.39382
intron_2_37149023_37156908	0.148513	Kidney_Cortex	0.902465	EIF2AK2	intron_2_37376166_37384051	ENSG00000055332.19	1.44481
intron_2_42770186_42770493	0.169937	Kidney_Cortex	0.902465	HAAO	intron_2_42997326_42997633	ENSG00000162882.15	1.37241
intron_2_42770582_42783314	0.169937	Kidney_Cortex	0.902465	HAAO	intron_2_42997722_43010454	ENSG00000162882.15	-1.37241
intron_2_48474819_48479484	0.148026	Kidney_Cortex	0.902465	PPP1R21	intron_2_48701958_48706623	ENSG00000162869.16	1.44654
intron_2_55291164_55291676	0.168165	Kidney_Cortex	0.902465	CCDC88A	intron_2_55518300_55518812	ENSG00000115355.18	1.37812
intron_2_61134276_61162842	0.161077	Kidney_Cortex	0.902465	ENSG00000274769	intron_2_61361411_61389977	ENSG00000274769.1	-1.40146
intron_2_69807996_69810594	0.16698	Kidney_Cortex	0.902465	ANXA4	intron_2_70035128_70037726	ENSG00000196975.16	-1.38197
intron_2_73244715_73247762	0.163875	Kidney_Cortex	0.902465	CCT7	intron_2_73471843_73474890	ENSG00000135624.17	-1.39216
intron_2_73729305_73730560	0.157902	Kidney_Cortex	0.902465	TPRKB	intron_2_73956432_73957687	ENSG00000144034.16	1.41216
intron_2_73932683_73946719	0.157406	Kidney_Cortex	0.902465	DGUOK	intron_2_74159810_74173846	ENSG00000114956.20	-1.41385
intron_2_75560919_75561257	0.153405	Kidney_Cortex	0.902465	EVA1A	intron_2_75788045_75788383	ENSG00000115363.14	-1.42761
intron_2_95153259_95157351	0.15691	Kidney_Cortex	0.902465	ENSG00000289685	intron_2_95819004_95823096	ENSG00000289685.2	1.41554
intron_2_95153259_95157351	0.15691	Kidney_Cortex	0.902465	ZNF514	intron_2_95819004_95823096	ENSG00000144026.14	1.41554
intron_3_11807895_11809517	0.158973	Kidney_Cortex	0.902465	TAMM41	intron_3_11849369_11850991	ENSG00000144559.11	1.40853
intron_3_119477448_119480051	0.150396	Kidney_Cortex	0.902465	POGLUT1	intron_3_119196295_119198898	ENSG00000163389.12	-1.43813
intron_3_123585794_123629494	0.144749	Kidney_Cortex	0.902465	MYLK-AS1	intron_3_123304641_123348341	ENSG00000239523.8	1.45833
intron_3_127576050_127576617	0.156063	Kidney_Cortex	0.902465	TPRA1	intron_3_127294893_127295460	ENSG00000163870.16	1.41844
intron_3_133652629_133653345	0.153556	Kidney_Cortex	0.902465	TOPBP1	intron_3_133371473_133372189	ENSG00000163781.14	-1.42708
intron_3_146525647_146528614	0.145373	Kidney_Cortex	0.902465	PLSCR1	intron_3_146243434_146246401	ENSG00000188313.13	-1.45607
intron_3_149163949_149167034	0.166466	Kidney_Cortex	0.902465	HPS3	intron_3_148881736_148884821	ENSG00000163755.9	1.38365
intron_3_149163949_149167065	0.166466	Kidney_Cortex	0.902465	HPS3	intron_3_148881736_148884852	ENSG00000163755.9	-1.38365
intron_3_15575082_15579910	0.154737	Kidney_Cortex	0.902465	HACL1	intron_3_15616589_15621417	ENSG00000131373.15	-1.423
intron_3_15601770_15635424	0.144301	Kidney_Cortex	0.902465	BTD	intron_3_15643277_15676931	ENSG00000169814.17	1.45996
intron_3_160412453_160413473	0.166752	Kidney_Cortex	0.902465	SMC4	intron_3_160130241_160131261	ENSG00000113810.16	-1.38272
intron_3_170122744_170128340	0.146672	Kidney_Cortex	0.902465	PHC3	intron_3_169840532_169846128	ENSG00000173889.16	-1.45139
intron_3_184299633_184299851	0.151221	Kidney_Cortex	0.902465	PSMD2	intron_3_184017421_184017639	ENSG00000175166.17	-1.43523
intron_3_184386159_184386492	0.168547	Kidney_Cortex	0.902465	CHRD	intron_3_184103947_184104280	ENSG00000090539.16	1.37689
intron_3_184386755_184386845	0.168547	Kidney_Cortex	0.902465	CHRD	intron_3_184104543_184104633	ENSG00000090539.16	-1.37689
intron_3_37121691_37129063	0.157278	Kidney_Cortex	0.902465	LRRFIP2	intron_3_37163182_37170554	ENSG00000093167.18	1.41429
intron_3_42913302_42914327	0.159372	Kidney_Cortex	0.902465	ZNF662	intron_3_42954794_42955819	ENSG00000182983.15	1.40719
intron_3_47283094_47287220	0.156217	Kidney_Cortex	0.902465	KLHL18	intron_3_47324584_47328710	ENSG00000114648.12	-1.41791
intron_3_47283094_47319653	0.156217	Kidney_Cortex	0.902465	KLHL18	intron_3_47324584_47361143	ENSG00000114648.12	1.41791
intron_3_47869327_47870858	0.161672	Kidney_Cortex	0.902465	MAP4	intron_3_47910817_47912348	ENSG00000047849.22	-1.39947
intron_3_50183564_50184592	0.144348	Kidney_Cortex	0.902465	SEMA3F	intron_3_50220997_50222025	ENSG00000001617.12	-1.45979
intron_3_56567053_56571181	0.153386	Kidney_Cortex	0.902465	CCDC66	intron_3_56601081_56605209	ENSG00000180376.17	-1.42767
intron_3_64561768_64586817	0.145533	Kidney_Cortex	0.902465	ADAMTS9-AS1	intron_3_64547444_64572493	ENSG00000241158.7	-1.45549
intron_3_9964197_9969719	0.15564	Kidney_Cortex	0.902465	EMC3	intron_3_10005881_10011403	ENSG00000125037.13	1.41989
intron_4_105700014_105703648	0.148808	Kidney_Cortex	0.902465	INTS12	intron_4_106621171_106624805	ENSG00000138785.16	1.44375
intron_4_10584955_10597978	0.154037	Kidney_Cortex	0.902465	CLNK	intron_4_10586579_10599602	ENSG00000109684.16	1.42541
intron_4_108620600_108621951	0.152558	Kidney_Cortex	0.902465	RPL34	intron_4_109541756_109543107	ENSG00000109475.17	-1.43056
intron_4_108620712_108621951	0.152558	Kidney_Cortex	0.902465	RPL34	intron_4_109541868_109543107	ENSG00000109475.17	1.43056
intron_4_165103096_165112747	0.163555	Kidney_Cortex	0.902465	TMEM192	intron_4_166024248_166033899	ENSG00000170088.14	1.39321
intron_4_170276675_170282751	0.152529	Kidney_Cortex	0.902465	LINC01612	intron_4_171197826_171203902	ENSG00000250266.3	1.43066
intron_4_1718626_1720633	0.16617	Kidney_Cortex	0.902465	TMEM129	intron_4_1720353_1722360	ENSG00000168936.11	-1.38462
intron_4_173295526_173295764	0.148687	Kidney_Cortex	0.902465	GALNT7	intron_4_174216677_174216915	ENSG00000109586.12	1.44419
intron_4_182894605_182915461	0.143285	Kidney_Cortex	0.902465	DCTD	intron_4_183815758_183836614	ENSG00000129187.15	1.46367
intron_4_2159211_2170679	0.146606	Kidney_Cortex	0.902465	ENSG00000290263	intron_4_2160938_2172406	ENSG00000290263.1	1.45162
intron_4_2159211_2170679	0.146606	Kidney_Cortex	0.902465	POLN	intron_4_2160938_2172406	ENSG00000130997.16	1.45162
intron_4_51860663_51863437	0.14429	Kidney_Cortex	0.902465	DCUN1D4	intron_4_52726829_52729603	ENSG00000109184.15	-1.46
intron_4_51911174_51913290	0.159526	Kidney_Cortex	0.902465	DCUN1D4	intron_4_52777340_52779456	ENSG00000109184.15	1.40667
intron_4_684602_684719	0.157924	Kidney_Cortex	0.902465	SLC49A3	intron_4_678391_678508	ENSG00000169026.13	1.41209
intron_4_76131284_76132523	0.148192	Kidney_Cortex	0.902465	NUP54	intron_4_77052437_77053676	ENSG00000138750.16	1.44595
intron_4_76268768_76271568	0.152529	Kidney_Cortex	0.902465	FAM47E-STBD1	intron_4_77189921_77192721	ENSG00000272414.6	1.43066
intron_4_76268768_76271568	0.152529	Kidney_Cortex	0.902465	FAM47E	intron_4_77189921_77192721	ENSG00000189157.14	1.43066
intron_4_76268813_76271568	0.152529	Kidney_Cortex	0.902465	FAM47E-STBD1	intron_4_77189966_77192721	ENSG00000272414.6	-1.43066
intron_4_76268813_76271568	0.152529	Kidney_Cortex	0.902465	FAM47E	intron_4_77189966_77192721	ENSG00000189157.14	-1.43066
intron_4_76271768_76278069	0.148386	Kidney_Cortex	0.902465	FAM47E-STBD1	intron_4_77192921_77199222	ENSG00000272414.6	-1.44526
intron_4_76271768_76278069	0.148386	Kidney_Cortex	0.902465	FAM47E	intron_4_77192921_77199222	ENSG00000189157.14	-1.44526
intron_4_84860622_84896911	0.169131	Kidney_Cortex	0.902465	WDFY3	intron_4_85781775_85818064	ENSG00000163625.17	-1.375
intron_4_87422617_87434981	0.143051	Kidney_Cortex	0.902465	NUDT9	intron_4_88343769_88356133	ENSG00000170502.13	-1.46452
intron_4_98478810_98482005	0.148969	Kidney_Cortex	0.902465	TSPAN5	intron_4_99399961_99403156	ENSG00000168785.8	-1.44318
intron_5_123595134_123604724	0.167372	Kidney_Cortex	0.902465	CSNK1G3	intron_5_122930828_122940418	ENSG00000151292.19	-1.3807
intron_5_134738792_134750759	0.145461	Kidney_Cortex	0.902465	CAMLG	intron_5_134074482_134086449	ENSG00000164615.6	1.45575
intron_5_137634165_137637294	0.144974	Kidney_Cortex	0.902465	KLHL3	intron_5_136969854_136972983	ENSG00000146021.15	1.45752
intron_5_138138753_138139371	0.158871	Kidney_Cortex	0.902465	NME5	intron_5_137474442_137475060	ENSG00000112981.5	1.40888
intron_5_140365569_140365834	0.158998	Kidney_Cortex	0.902465	SLC4A9	intron_5_139745154_139745419	ENSG00000113073.15	-1.40845
intron_5_140365578_140365834	0.158998	Kidney_Cortex	0.902465	SLC4A9	intron_5_139745163_139745419	ENSG00000113073.15	1.40845
intron_5_140535538_140537338	0.158998	Kidney_Cortex	0.902465	ANKHD1-EIF4EBP3	intron_5_139915123_139916923	ENSG00000254996.5	1.40845
intron_5_140535538_140537338	0.158998	Kidney_Cortex	0.902465	ANKHD1	intron_5_139915123_139916923	ENSG00000131503.21	1.40845
intron_5_141970877_141973583	0.167551	Kidney_Cortex	0.902465	RNF14	intron_5_141350442_141353148	ENSG00000013561.18	1.38012
intron_5_178605382_178605825	0.156305	Kidney_Cortex	0.902465	CLK4	intron_5_178032383_178032826	ENSG00000113240.14	-1.41761
intron_5_179837885_179840872	0.154313	Kidney_Cortex	0.902465	MRNIP	intron_5_179264885_179267872	ENSG00000161010.16	1.42446
intron_5_179842064_179853378	0.157589	Kidney_Cortex	0.902465	MRNIP	intron_5_179269064_179280378	ENSG00000161010.16	-1.41323
intron_5_1802374_1814339	0.142979	Kidney_Cortex	0.902465	NDUFS6	intron_5_1802488_1814453	ENSG00000145494.12	-1.46479
intron_5_180609053_180609905	0.147059	Kidney_Cortex	0.902465	FLT4	intron_5_180036053_180036905	ENSG00000037280.16	1.45
intron_5_180630337_180630555	0.157087	Kidney_Cortex	0.902465	FLT4	intron_5_180057337_180057555	ENSG00000037280.16	-1.41494
intron_5_180793097_180808648	0.168629	Kidney_Cortex	0.902465	MGAT1	intron_5_180220097_180235648	ENSG00000131446.17	-1.37662
intron_5_33989502_33998641	0.167393	Kidney_Cortex	0.902465	AMACR	intron_5_33989607_33998746	ENSG00000242110.9	1.38063
intron_5_33989502_33998641	0.167393	Kidney_Cortex	0.902465	C1QTNF3-AMACR	intron_5_33989607_33998746	ENSG00000273294.1	1.38063
intron_5_443290_446150	0.158518	Kidney_Cortex	0.902465	EXOC3	intron_5_443405_446265	ENSG00000180104.16	-1.41007
intron_5_64977238_65018159	0.153829	Kidney_Cortex	0.902465	CWC27	intron_5_64273065_64313986	ENSG00000153015.17	-1.42614
intron_5_69303929_69306817	0.165484	Kidney_Cortex	0.902465	CCDC125	intron_5_68599756_68602644	ENSG00000183323.13	-1.38686
intron_5_69311204_69313985	0.165484	Kidney_Cortex	0.902465	CCDC125	intron_5_68607031_68609812	ENSG00000183323.13	-1.38686
intron_5_69311204_69320237	0.165484	Kidney_Cortex	0.902465	CCDC125	intron_5_68607031_68616064	ENSG00000183323.13	1.38686
intron_5_73887679_73892052	0.161126	Kidney_Cortex	0.902465	ARHGEF28	intron_5_73183504_73187877	ENSG00000214944.10	1.40129
intron_5_81420533_81437430	0.160702	Kidney_Cortex	0.902465	SSBP2	intron_5_80716352_80733249	ENSG00000145687.17	1.40271
intron_6_109436199_109440456	0.160063	Kidney_Cortex	0.902465	PPIL6	intron_6_109757402_109761659	ENSG00000185250.16	1.40486
intron_6_109445862_109446136	0.163875	Kidney_Cortex	0.902465	MICAL1	intron_6_109767065_109767339	ENSG00000135596.18	1.39216
intron_6_109449481_109449657	0.148995	Kidney_Cortex	0.902465	MICAL1	intron_6_109770684_109770860	ENSG00000135596.18	-1.44309
intron_6_110393342_110408334	0.159394	Kidney_Cortex	0.902465	DDO	intron_6_110714545_110729537	ENSG00000203797.12	-1.40711
intron_6_110958826_110959172	0.16902	Kidney_Cortex	0.902465	GTF3C6	intron_6_111280029_111280375	ENSG00000155115.7	1.37536
intron_6_116431193_116433343	0.168748	Kidney_Cortex	0.902465	DSE	intron_6_116752356_116754506	ENSG00000111817.19	1.37624
intron_6_118932740_118934891	0.152323	Kidney_Cortex	0.902465	MCM9	intron_6_119253905_119256056	ENSG00000111877.18	-1.43137
intron_6_125277240_125292841	0.164261	Kidney_Cortex	0.902465	HDDC2	intron_6_125598386_125613987	ENSG00000111906.18	-1.39088
intron_6_13306527_13307596	0.167735	Kidney_Cortex	0.902465	TBC1D7	intron_6_13306759_13307828	ENSG00000145979.18	-1.37952
intron_6_13306527_13307600	0.155593	Kidney_Cortex	0.902465	TBC1D7	intron_6_13306759_13307832	ENSG00000145979.18	1.42005
intron_6_134174586_134177663	0.155122	Kidney_Cortex	0.902465	SGK1	intron_6_134495724_134498801	ENSG00000118515.12	-1.42167
intron_6_149888667_149889348	0.168289	Kidney_Cortex	0.902465	ENSG00000285991	intron_6_150209803_150210484	ENSG00000285991.1	-1.37772
intron_6_149888667_149889348	0.168289	Kidney_Cortex	0.902465	RAET1E	intron_6_150209803_150210484	ENSG00000164520.12	-1.37772
intron_6_157875176_157896827	0.159108	Kidney_Cortex	0.902465	SNX9	intron_6_158296208_158317859	ENSG00000130340.17	-1.40808
intron_6_18171479_18185772	0.167613	Kidney_Cortex	0.902465	KDM1B	intron_6_18171710_18186003	ENSG00000165097.16	1.37991
intron_6_2248926_2398577	0.152645	Kidney_Cortex	0.902465	GMDS-DT	intron_6_2249160_2398811	ENSG00000250903.11	-1.43025
intron_6_30201138_30204656	0.156344	Kidney_Cortex	0.902465	TRIM26	intron_6_30168915_30172433	ENSG00000234127.9	-1.41748
intron_6_31143413_31144687	0.16275	Kidney_Cortex	0.902465	CCHCR1	intron_6_31111190_31112464	ENSG00000204536.15	-1.39588
intron_6_31616145_31616344	0.157569	Kidney_Cortex	0.902465	AIF1	intron_6_31583922_31584121	ENSG00000204472.13	1.41329
intron_6_33414829_33414955	0.144048	Kidney_Cortex	0.902465	PHF1	intron_6_33382606_33382732	ENSG00000112511.18	-1.46088
intron_6_36443111_36470052	0.145989	Kidney_Cortex	0.902465	KCTD20	intron_6_36410888_36437829	ENSG00000112078.14	1.45385
intron_6_36470257_36474789	0.164133	Kidney_Cortex	0.902465	KCTD20	intron_6_36438034_36442566	ENSG00000112078.14	1.3913
intron_6_36495914_36496711	0.168044	Kidney_Cortex	0.902465	STK38	intron_6_36463691_36464488	ENSG00000112079.9	-1.37852
intron_6_42211917_42214120	0.164579	Kidney_Cortex	0.902465	MRPS10	intron_6_42179655_42181858	ENSG00000048544.6	-1.38983
intron_6_46662498_46668709	0.161924	Kidney_Cortex	0.902465	SLC25A27	intron_6_46630235_46636446	ENSG00000153291.16	-1.39863
intron_6_8090281_8095378	0.152884	Kidney_Cortex	0.902465	EEF1E1	intron_6_8090514_8095611	ENSG00000124802.12	-1.42942
intron_6_87594407_87601784	0.15033	Kidney_Cortex	0.902465	ORC3	intron_6_88304125_88311502	ENSG00000135336.16	1.43837
intron_7_100329019_100330182	0.159372	Kidney_Cortex	0.902465	ENSG00000291178	intron_7_99926642_99927805	ENSG00000291178.1	-1.40719
intron_7_100329019_100330182	0.159372	Kidney_Cortex	0.902465	PMS2P1	intron_7_99926642_99927805	ENSG00000078319.13	-1.40719
intron_7_100332581_100335838	0.157605	Kidney_Cortex	0.902465	ENSG00000291178	intron_7_99930204_99933461	ENSG00000291178.1	-1.41317
intron_7_100332581_100335838	0.157605	Kidney_Cortex	0.902465	PMS2P1	intron_7_99930204_99933461	ENSG00000078319.13	-1.41317
intron_7_100338889_100345865	0.159372	Kidney_Cortex	0.902465	STAG3L5P-PVRIG2P-PILRB	intron_7_99936512_99943488	ENSG00000272752.6	1.40719
intron_7_100338889_100345865	0.159372	Kidney_Cortex	0.902465	STAG3L5P	intron_7_99936512_99943488	ENSG00000290682.1	1.40719
intron_7_100345968_100349717	0.159372	Kidney_Cortex	0.902465	STAG3L5P	intron_7_99943591_99947340	ENSG00000290682.1	1.40719
intron_7_100345968_100349799	0.159372	Kidney_Cortex	0.902465	STAG3L5P-PVRIG2P-PILRB	intron_7_99943591_99947422	ENSG00000272752.6	-1.40719
intron_7_100354012_100355143	0.159372	Kidney_Cortex	0.902465	PILRB	intron_7_99951635_99952766	ENSG00000121716.21	-1.40719
intron_7_100354012_100355143	0.159372	Kidney_Cortex	0.902465	STAG3L5P-PVRIG2P-PILRB	intron_7_99951635_99952766	ENSG00000272752.6	-1.40719
intron_7_100355240_100356394	0.152391	Kidney_Cortex	0.902465	PILRB	intron_7_99952863_99954017	ENSG00000121716.21	1.43114
intron_7_100355240_100356750	0.155852	Kidney_Cortex	0.902465	PILRB	intron_7_99952863_99954373	ENSG00000121716.21	-1.41916
intron_7_100355240_100356750	0.155852	Kidney_Cortex	0.902465	STAG3L5P-PVRIG2P-PILRB	intron_7_99952863_99954373	ENSG00000272752.6	-1.41916
intron_7_100357535_100358220	0.155852	Kidney_Cortex	0.902465	PILRB	intron_7_99955158_99955843	ENSG00000121716.21	1.41916
intron_7_100358366_100358690	0.155852	Kidney_Cortex	0.902465	PILRB	intron_7_99955989_99956313	ENSG00000121716.21	1.41916
intron_7_100358366_100358690	0.155852	Kidney_Cortex	0.902465	STAG3L5P-PVRIG2P-PILRB	intron_7_99955989_99956313	ENSG00000272752.6	1.41916
intron_7_100358366_100358899	0.155852	Kidney_Cortex	0.902465	PILRB	intron_7_99955989_99956522	ENSG00000121716.21	-1.41916
intron_7_100358366_100358899	0.155852	Kidney_Cortex	0.902465	STAG3L5P-PVRIG2P-PILRB	intron_7_99955989_99956522	ENSG00000272752.6	-1.41916
intron_7_100358366_100358933	0.155852	Kidney_Cortex	0.902465	PILRB	intron_7_99955989_99956556	ENSG00000121716.21	-1.41916
intron_7_131509585_131510236	0.170149	Kidney_Cortex	0.902465	PODXL	intron_7_131194344_131194995	ENSG00000128567.17	1.37173
intron_7_131509585_131510828	0.156417	Kidney_Cortex	0.902465	PODXL	intron_7_131194344_131195587	ENSG00000128567.17	-1.41723
intron_7_138756540_138759752	0.147649	Kidney_Cortex	0.902465	ATP6V0A4	intron_7_138441285_138444497	ENSG00000105929.16	1.44789
intron_7_140028688_140034235	0.153365	Kidney_Cortex	0.902465	PARP12	intron_7_139728488_139734035	ENSG00000059378.13	1.42775
intron_7_140696842_140702866	0.156934	Kidney_Cortex	0.902465	NDUFB2	intron_7_140396642_140402666	ENSG00000090266.13	1.41546
intron_7_150793600_150793961	0.143268	Kidney_Cortex	0.902465	TMEM176B	intron_7_150490688_150491049	ENSG00000106565.18	1.46373
intron_7_156763795_156779655	0.165212	Kidney_Cortex	0.902465	LMBR1	intron_7_156556489_156572349	ENSG00000105983.23	1.38776
intron_7_40088331_40092785	0.148155	Kidney_Cortex	0.902465	CDK13	intron_7_40127930_40132384	ENSG00000065883.18	-1.44608
intron_7_40088331_40092965	0.148155	Kidney_Cortex	0.902465	CDK13	intron_7_40127930_40132564	ENSG00000065883.18	1.44608
intron_7_44569203_44569809	0.15965	Kidney_Cortex	0.902465	DDX56	intron_7_44608802_44609408	ENSG00000136271.11	-1.40625
intron_7_44579628_44581449	0.150222	Kidney_Cortex	0.902465	TMED4	intron_7_44619227_44621048	ENSG00000158604.15	-1.43875
intron_7_45724023_45724353	0.152915	Kidney_Cortex	0.902465	ENSG00000291207	intron_7_45763622_45763952	ENSG00000291207.1	1.42931
intron_7_47529147_47582051	0.162787	Kidney_Cortex	0.902465	TNS3	intron_7_47568745_47621649	ENSG00000136205.18	-1.39576
intron_7_56114897_56116015	0.170127	Kidney_Cortex	0.902465	NUPR2	intron_7_56182590_56183708	ENSG00000185290.4	-1.37179
intron_7_5652510_5711761	0.163355	Kidney_Cortex	0.902465	RNF216	intron_7_5692141_5751392	ENSG00000011275.19	1.39388
intron_7_64918292_64923386	0.164133	Kidney_Cortex	0.902465	ZNF273	intron_7_64378670_64383764	ENSG00000198039.12	-1.3913
intron_7_66921461_66941848	0.16827	Kidney_Cortex	0.902465	TMEM248	intron_7_66386448_66406835	ENSG00000106609.16	1.37778
intron_7_73572970_73573320	0.169131	Kidney_Cortex	0.902465	TBL2	intron_7_72987300_72987650	ENSG00000106638.18	1.375
intron_7_73595969_73596153	0.165247	Kidney_Cortex	0.902465	MLXIPL	intron_7_73010299_73010483	ENSG00000009950.16	-1.38764
intron_7_90604249_90608530	0.165684	Kidney_Cortex	0.902465	CDK14	intron_7_90233563_90237844	ENSG00000058091.17	1.38621
intron_7_94628359_94629719	0.15193	Kidney_Cortex	0.902465	SGCE	intron_7_94257671_94259031	ENSG00000127990.19	1.43275
intron_7_99672679_99672784	0.16869	Kidney_Cortex	0.902465	CYP3A5	intron_7_99270302_99270407	ENSG00000106258.15	-1.37643
intron_7_99672679_99674533	0.16869	Kidney_Cortex	0.902465	CYP3A5	intron_7_99270302_99272156	ENSG00000106258.15	1.37643
intron_7_99672915_99674533	0.16869	Kidney_Cortex	0.902465	CYP3A5	intron_7_99270538_99272156	ENSG00000106258.15	-1.37643
intron_8_100705673_100706651	0.169131	Kidney_Cortex	0.902465	PABPC1	intron_8_101717901_101718879	ENSG00000070756.17	1.375
intron_8_1952827_1956749	0.147215	Kidney_Cortex	0.902465	ARHGEF10	intron_8_1900993_1904915	ENSG00000104728.16	1.44944
intron_8_1952827_1956749	0.147215	Kidney_Cortex	0.902465	KBTBD11-OT1	intron_8_1900993_1904915	ENSG00000283239.1	1.44944
intron_8_22579224_22580603	0.166471	Kidney_Cortex	0.902465	PDLIM2	intron_8_22436737_22438116	ENSG00000120913.24	-1.38363
intron_8_38264604_38266141	0.16992	Kidney_Cortex	0.902465	PLPP5	intron_8_38122122_38123659	ENSG00000147535.17	1.37246
intron_8_38264949_38266141	0.16992	Kidney_Cortex	0.902465	PLPP5	intron_8_38122467_38123659	ENSG00000147535.17	-1.37246
intron_8_42396680_42398712	0.166774	Kidney_Cortex	0.902465	VDAC3	intron_8_42254198_42256230	ENSG00000078668.14	-1.38264
intron_8_66922114_66922324	0.157113	Kidney_Cortex	0.902465	SNHG6	intron_8_67834349_67834559	ENSG00000245910.9	1.41485
intron_8_66922114_66922614	0.157113	Kidney_Cortex	0.902465	SNHG6	intron_8_67834349_67834849	ENSG00000245910.9	1.41485
intron_8_66922392_66922614	0.157113	Kidney_Cortex	0.902465	SNHG6	intron_8_67834627_67834849	ENSG00000245910.9	-1.41485
intron_8_66922392_66925437	0.157113	Kidney_Cortex	0.902465	SNHG6	intron_8_67834627_67837672	ENSG00000245910.9	-1.41485
intron_8_66922725_66925437	0.160991	Kidney_Cortex	0.902465	SNHG6	intron_8_67834960_67837672	ENSG00000245910.9	-1.40175
intron_8_89611989_89615183	0.151181	Kidney_Cortex	0.902465	RIPK2-DT	intron_8_90624218_90627412	ENSG00000251136.11	-1.43537
intron_8_98212501_98222479	0.145759	Kidney_Cortex	0.902465	NIPAL2	intron_8_99224729_99234707	ENSG00000104361.10	-1.45468
intron_9_111914746_111922849	0.152998	Kidney_Cortex	0.902465	UGCG	intron_9_114677026_114685129	ENSG00000148154.10	1.42902
intron_9_114423523_114424334	0.15355	Kidney_Cortex	0.902465	WHRN	intron_9_117185803_117186614	ENSG00000095397.17	-1.4271
intron_9_120997774_121005919	0.150446	Kidney_Cortex	0.902465	C5	intron_9_123760052_123768197	ENSG00000106804.10	-1.43796
intron_9_123557695_123583169	0.16558	Kidney_Cortex	0.902465	DENND1A	intron_9_126319974_126345448	ENSG00000119522.18	-1.38655
intron_9_125213522_125220539	0.158195	Kidney_Cortex	0.902465	RABEPK	intron_9_127975801_127982818	ENSG00000136933.17	-1.41117
intron_9_127817343_127817759	0.150704	Kidney_Cortex	0.902465	ENSG00000225032	intron_9_130579622_130580038	ENSG00000225032.5	1.43705
intron_9_129834766_129835139	0.144033	Kidney_Cortex	0.902465	C9orf78	intron_9_132597045_132597418	ENSG00000136819.15	1.46094
intron_9_133789343_133791783	0.161948	Kidney_Cortex	0.902465	VAV2	intron_9_136654465_136656905	ENSG00000160293.17	1.39855
intron_9_2186228_2191266	0.161394	Kidney_Cortex	0.902465	SMARCA2	intron_9_2186228_2191266	ENSG00000080503.25	1.4004
intron_9_34179240_34220908	0.153868	Kidney_Cortex	0.902465	UBAP1	intron_9_34179238_34220906	ENSG00000165006.14	-1.426
intron_9_4625566_4626426	0.166398	Kidney_Cortex	0.902465	SPATA6L	intron_9_4625566_4626426	ENSG00000106686.17	-1.38387
intron_9_69046482_69053140	0.149342	Kidney_Cortex	0.902465	ENSG00000285130	intron_9_71661398_71668056	ENSG00000285130.2	-1.44186
intron_9_69046482_69053140	0.149342	Kidney_Cortex	0.902465	FXN	intron_9_71661398_71668056	ENSG00000165060.15	-1.44186
intron_9_83708453_83712498	0.167888	Kidney_Cortex	0.902465	UBQLN1-AS1	intron_9_86323368_86327413	ENSG00000254473.2	1.37902
intron_11_68030877_68032152	0.204288	smultixcan	0.902465	NDUFS8	intron_11_67798344_67799619	ENSG00000110717.13	-1.26943
intron_16_58461582_58462154	0.204277	smultixcan	0.902465	LINC02137	intron_16_58495486_58496058	ENSG00000260186.5	1.26774
intron_7_135169060_135170652	0.204287	smultixcan	0.902465	CYREN	intron_7_134853812_134855404	ENSG00000122783.17	0.905987
intron_2_55291164_55291676	0.168165	Esophagus_Muscularis	0.902467	CCDC88A	intron_2_55518300_55518812	ENSG00000115355.18	1.37812
intron_4_82371584_82373446	0.168155	Esophagus_Muscularis	0.902467	HNRNPD	intron_4_83292737_83294599	ENSG00000138668.20	1.37816
intron_5_132322355_132327277	0.158906	Ovary	0.902471	SLC22A4	intron_5_131658048_131662970	ENSG00000197208.6	1.40876
intron_11_133912007_133912295	0.159693	Ovary	0.902472	IGSF9B	intron_11_133781902_133782190	ENSG00000080854.16	-1.4061
intron_12_54274341_54280008	0.159784	Ovary	0.902472	CBX5	intron_12_54668125_54673792	ENSG00000094916.16	-1.4058
intron_13_51756462_51758192	0.15972	Ovary	0.902472	WDFY2	intron_13_52330598_52332328	ENSG00000139668.9	1.40602
intron_15_43043395_43047161	0.159526	Ovary	0.902472	UBR1	intron_15_43335593_43339359	ENSG00000159459.12	-1.40667
intron_15_80153135_80158060	0.159146	Ovary	0.902472	FAH	intron_15_80445477_80450402	ENSG00000103876.14	1.40795
intron_15_89088563_89113725	0.159575	Ovary	0.902472	ABHD2	intron_15_89631794_89656956	ENSG00000140526.18	-1.4065
intron_17_47839643_47840191	0.159441	Ovary	0.902472	SCRN2	intron_17_45917009_45917557	ENSG00000141295.14	-1.40695
intron_17_601896_623533	0.159608	Ovary	0.902472	VPS53	intron_17_505136_526773	ENSG00000141252.21	1.40639
intron_17_76685165_76688113	0.159493	Ovary	0.902472	MXRA7	intron_17_74681247_74684195	ENSG00000182534.14	-1.40678
intron_18_2908975_2909691	0.159067	Ovary	0.902472	EMILIN2	intron_18_2908973_2909689	ENSG00000132205.11	-1.40822
intron_19_34682897_34683155	0.159742	Ovary	0.902472	ZNF302	intron_19_35173802_35174060	ENSG00000089335.22	-1.40594
intron_1_40997526_41001029	0.159608	Ovary	0.902472	CTPS1	intron_1_41463198_41466701	ENSG00000171793.17	1.40639
intron_3_136928227_136945583	0.159083	Ovary	0.902472	NCK1	intron_3_136647069_136664425	ENSG00000158092.7	-1.40816
intron_3_42913302_42914327	0.159372	Ovary	0.902472	ZNF662	intron_3_42954794_42955819	ENSG00000182983.15	1.40719
intron_3_98516879_98517052	0.159212	Ovary	0.902472	CLDND1	intron_3_98235723_98235896	ENSG00000080822.17	-1.40773
intron_4_143538938_143540363	0.159709	Ovary	0.902472	SMARCA5	intron_4_144460091_144461516	ENSG00000153147.6	-1.40605
intron_4_51911174_51913290	0.159526	Ovary	0.902472	DCUN1D4	intron_4_52777340_52779456	ENSG00000109184.15	-1.40667
intron_5_140535538_140537338	0.158998	Ovary	0.902472	ANKHD1-EIF4EBP3	intron_5_139915123_139916923	ENSG00000254996.5	1.40845
intron_5_140535538_140537338	0.158998	Ovary	0.902472	ANKHD1	intron_5_139915123_139916923	ENSG00000131503.21	1.40845
intron_6_44226167_44227260	0.15965	Ovary	0.902472	SLC29A1	intron_6_44193904_44194997	ENSG00000112759.19	1.40625
intron_6_89655968_89656376	0.159379	Ovary	0.902472	MDN1	intron_6_90365687_90366095	ENSG00000112159.13	-1.40716
intron_6_89655968_89656700	0.159379	Ovary	0.902472	MDN1	intron_6_90365687_90366419	ENSG00000112159.13	1.40716
intron_7_100353270_100353373	0.159372	Ovary	0.902472	PILRB	intron_7_99950893_99950996	ENSG00000121716.21	1.40719
intron_7_100353270_100353373	0.159372	Ovary	0.902472	PVRIG2P	intron_7_99950893_99950996	ENSG00000235333.3	1.40719
intron_7_100353270_100353373	0.159372	Ovary	0.902472	STAG3L5P-PVRIG2P-PILRB	intron_7_99950893_99950996	ENSG00000272752.6	1.40719
intron_7_100353483_100353895	0.159372	Ovary	0.902472	PILRB	intron_7_99951106_99951518	ENSG00000121716.21	-1.40719
intron_7_100354012_100355143	0.159372	Ovary	0.902472	PILRB	intron_7_99951635_99952766	ENSG00000121716.21	-1.40719
intron_7_100354012_100355143	0.159372	Ovary	0.902472	STAG3L5P-PVRIG2P-PILRB	intron_7_99951635_99952766	ENSG00000272752.6	-1.40719
intron_7_44569203_44569809	0.15965	Ovary	0.902472	DDX56	intron_7_44608802_44609408	ENSG00000136271.11	-1.40625
intron_7_7595132_7596257	0.159434	Ovary	0.902472	MIOS	intron_7_7634763_7635888	ENSG00000164654.16	-1.40698
intron_2_99171646_99173414	0.18512	Cells_EBV-transformed_lymphocytes	0.902473	MITD1	intron_2_99788109_99789877	ENSG00000158411.11	1.32515
intron_17_29122253_29140340	0.169982	Breast_Mammary_Tissue	0.902493	MYO18A	intron_17_27449271_27467358	ENSG00000196535.20	-1.37226
intron_19_38879702_38880685	0.179137	Whole_Blood	0.902493	SIRT2	intron_19_39370342_39371325	ENSG00000068903.21	-1.34342
intron_5_154830922_154834625	0.179107	Whole_Blood	0.902493	FAXDC2	intron_5_154210482_154214185	ENSG00000170271.11	-1.34351
intron_1_93311608_93324635	0.170102	Prostate	0.902496	CCDC18-AS1	intron_1_93777165_93790192	ENSG00000223745.8	-1.37188
intron_21_46318961_46322639	0.170094	Prostate	0.902496	C21orf58	intron_21_47738875_47742553	ENSG00000160298.18	1.3719
intron_6_35642843_35688804	0.170047	Prostate	0.902496	FKBP5	intron_6_35610620_35656581	ENSG00000096060.15	1.37205
intron_7_76048226_76057410	0.186655	Adipose_Subcutaneous	0.902496	MDH2	intron_7_75677544_75686728	ENSG00000146701.12	-1.32054
intron_11_16789878_16790798	0.154994	Testis	0.902497	PLEKHA7	intron_11_16811425_16812345	ENSG00000166689.18	-1.42211
intron_11_45872233_45880914	0.155004	Testis	0.902497	CRY2	intron_11_45893784_45902465	ENSG00000121671.12	-1.42208
intron_1_111477775_111477983	0.149733	Adipose_Visceral_Omentum	0.902515	C1orf162	intron_1_112020397_112020605	ENSG00000143110.12	-1.44048
intron_12_9862573_9869205	0.157985	Brain_Cortex	0.902518	CLEC2B	intron_12_10015172_10021804	ENSG00000110852.5	1.41188
intron_14_103467191_103468033	0.170181	Esophagus_Gastroesophageal_Junction	0.902525	MARK3	intron_14_103933528_103934370	ENSG00000075413.19	-1.37162
intron_11_94461036_94464113	0.158019	Brain_Cortex	0.902527	MRE11	intron_11_94194202_94197279	ENSG00000020922.13	1.41176
intron_10_30373853_30374303	0.155822	Testis	0.90253	MTPAP	intron_10_30662782_30663232	ENSG00000107951.15	-1.41926
intron_10_98385067_98387201	0.155413	Testis	0.90253	PYROXD2	intron_10_100144824_100146958	ENSG00000119943.13	1.42067
intron_11_10530751_10531827	0.155492	Testis	0.90253	RNF141	intron_11_10552298_10553374	ENSG00000110315.7	1.4204
intron_11_68754851_68759569	0.155729	Testis	0.90253	CPT1A	intron_11_68522319_68527037	ENSG00000110090.13	-1.41958
intron_12_106689364_106696283	0.155573	Testis	0.90253	RFX4	intron_12_107083142_107090061	ENSG00000111783.13	1.42012
intron_13_99200939_99231434	0.15573	Testis	0.90253	UBAC2	intron_13_99853193_99883688	ENSG00000134882.16	-1.41958
intron_14_20316560_20317794	0.155592	Testis	0.90253	CCNB1IP1	intron_14_20784719_20785953	ENSG00000100814.18	1.42005
intron_15_25099278_25103859	0.155224	Testis	0.90253	SNHG14	intron_15_25344425_25349006	ENSG00000224078.15	-1.42132
intron_15_65916276_65916828	0.15564	Testis	0.90253	MEGF11	intron_15_66208614_66209166	ENSG00000157890.19	-1.41989
intron_16_8629110_8635168	0.155056	Testis	0.90253	METTL22	intron_16_8722967_8729025	ENSG00000067365.15	-1.4219
intron_16_89112246_89114339	0.155164	Testis	0.90253	ACSF3	intron_16_89178654_89180747	ENSG00000176715.17	-1.42153
intron_17_62746978_62759835	0.155188	Testis	0.90253	MARCHF10	intron_17_60824339_60837196	ENSG00000173838.12	1.42144
intron_17_80220496_80220916	0.15573	Testis	0.90253	SLC26A11	intron_17_78194295_78194715	ENSG00000181045.15	-1.41958
intron_17_80221115_80221548	0.15573	Testis	0.90253	SLC26A11	intron_17_78194914_78195347	ENSG00000181045.15	1.41958
intron_18_53450662_53459232	0.155237	Testis	0.90253	DCC	intron_18_50977032_50985602	ENSG00000187323.12	-1.42128
intron_18_56121446_56137306	0.155075	Testis	0.90253	LINC01539	intron_18_53788677_53804537	ENSG00000267712.6	1.42183
intron_19_15125069_15125380	0.155104	Testis	0.90253	ILVBL	intron_19_15235880_15236191	ENSG00000105135.16	1.42173
intron_19_53539282_53555845	0.155775	Testis	0.90253	ZNF331	intron_19_54042536_54059099	ENSG00000130844.19	1.41942
intron_1_154346758_154348408	0.155687	Testis	0.90253	ATP8B2	intron_1_154319234_154320884	ENSG00000143515.20	1.41973
intron_1_16232646_16233612	0.155405	Testis	0.90253	CPLANE2	intron_1_16559141_16560107	ENSG00000132881.12	1.4207
intron_1_204146764_204147460	0.155736	Testis	0.90253	ETNK2	intron_1_204115892_204116588	ENSG00000143845.15	1.41956
intron_1_219086660_219149939	0.155235	Testis	0.90253	LYPLAL1-DT	intron_1_219260002_219323281	ENSG00000228063.4	1.42128
intron_1_95230994_95244211	0.155633	Testis	0.90253	TLCD4-RWDD3	intron_1_95696550_95709767	ENSG00000271092.5	-1.41991
intron_20_3007420_3015849	0.155796	Testis	0.90253	PTPRA	intron_20_2988066_2996495	ENSG00000132670.21	-1.41935
intron_21_37158203_37159699	0.155817	Testis	0.90253	TTC3	intron_21_38530505_38532001	ENSG00000182670.14	1.41928
intron_2_106164799_106166056	0.15564	Testis	0.90253	UXS1	intron_2_106781255_106782512	ENSG00000115652.15	-1.41989
intron_2_158358570_158366014	0.15573	Testis	0.90253	CCDC148	intron_2_159215082_159222526	ENSG00000153237.19	1.41958
intron_2_207613443_207621806	0.155063	Testis	0.90253	METTL21A	intron_2_208478167_208486530	ENSG00000144401.14	-1.42188
intron_2_233831540_233832177	0.155164	Testis	0.90253	MROH2A	intron_2_234740186_234740823	ENSG00000185038.15	1.42152
intron_2_24054192_24060814	0.155301	Testis	0.90253	FKBP1B	intron_2_24277062_24283684	ENSG00000119782.14	1.42105
intron_3_11790581_11809517	0.155825	Testis	0.90253	TAMM41	intron_3_11832055_11850991	ENSG00000144559.11	1.41925
intron_3_149750851_149751323	0.155584	Testis	0.90253	COMMD2	intron_3_149468638_149469110	ENSG00000114744.9	1.42008
intron_3_149750851_149751403	0.155584	Testis	0.90253	COMMD2	intron_3_149468638_149469190	ENSG00000114744.9	-1.42008
intron_4_106316594_106324985	0.155301	Testis	0.90253	AIMP1	intron_4_107237751_107246142	ENSG00000164022.18	1.42105
intron_4_129109672_129111686	0.155745	Testis	0.90253	C4orf33	intron_4_130030827_130032841	ENSG00000151470.13	1.41953
intron_4_76101019_76103937	0.155742	Testis	0.90253	ART3	intron_4_77022172_77025090	ENSG00000156219.18	1.41954
intron_4_76101019_76112386	0.155742	Testis	0.90253	ART3	intron_4_77022172_77033539	ENSG00000156219.18	-1.41954
intron_5_132384320_132385328	0.155473	Testis	0.90253	SLC22A5	intron_5_131720012_131721020	ENSG00000197375.14	1.42046
intron_6_109444995_109445197	0.155301	Testis	0.90253	MICAL1	intron_6_109766198_109766400	ENSG00000135596.18	-1.42105
intron_7_100336337_100338179	0.155852	Testis	0.90253	STAG3L5P-PVRIG2P-PILRB	intron_7_99933960_99935802	ENSG00000272752.6	1.41916
intron_7_100336337_100338179	0.155852	Testis	0.90253	STAG3L5P	intron_7_99933960_99935802	ENSG00000290682.1	1.41916
intron_7_100358366_100358690	0.155852	Testis	0.90253	PILRB	intron_7_99955989_99956313	ENSG00000121716.21	1.41916
intron_7_100358366_100358690	0.155852	Testis	0.90253	STAG3L5P-PVRIG2P-PILRB	intron_7_99955989_99956313	ENSG00000272752.6	1.41916
intron_7_100358366_100358899	0.155852	Testis	0.90253	PILRB	intron_7_99955989_99956522	ENSG00000121716.21	-1.41916
intron_7_100358366_100358899	0.155852	Testis	0.90253	STAG3L5P-PVRIG2P-PILRB	intron_7_99955989_99956522	ENSG00000272752.6	-1.41916
intron_7_100358366_100358933	0.155852	Testis	0.90253	PILRB	intron_7_99955989_99956556	ENSG00000121716.21	-1.41916
intron_7_124863640_124892266	0.155257	Testis	0.90253	POT1	intron_7_124503694_124532320	ENSG00000128513.16	1.4212
intron_9_128185776_128190329	0.155523	Testis	0.90253	CIZ1	intron_9_130948055_130952608	ENSG00000148337.22	-1.42029
intron_11_57415106_57416573	0.185257	Cells_EBV-transformed_lymphocytes	0.902536	ENSG00000254979	intron_11_57182579_57184046	ENSG00000254979.5	1.32474
intron_11_57415106_57416573	0.185257	Cells_EBV-transformed_lymphocytes	0.902536	SLC43A3	intron_11_57182579_57184046	ENSG00000134802.18	1.32474
intron_11_71791819_71796017	0.185256	Cells_EBV-transformed_lymphocytes	0.902536	ENSG00000291186	intron_11_71502865_71507063	ENSG00000291186.1	1.32474
intron_12_123458216_123465538	0.18548	Cells_EBV-transformed_lymphocytes	0.902536	SNRNP35	intron_12_123942763_123950085	ENSG00000184209.15	1.32407
intron_12_66147941_66152271	0.185659	Cells_EBV-transformed_lymphocytes	0.902536	ENSG00000228144	intron_12_66541721_66546051	ENSG00000228144.2	1.32353
intron_12_66147941_66152271	0.185659	Cells_EBV-transformed_lymphocytes	0.902536	TMBIM4	intron_12_66541721_66546051	ENSG00000155957.19	1.32353
intron_15_101178980_101235082	0.185413	Cells_EBV-transformed_lymphocytes	0.902536	CHSY1	intron_15_101719185_101775287	ENSG00000131873.7	-1.32427
intron_15_81341708_81342733	0.185336	Cells_EBV-transformed_lymphocytes	0.902536	TMC3-AS1	intron_15_81634049_81635074	ENSG00000259343.9	-1.3245
intron_15_81341708_81358336	0.185336	Cells_EBV-transformed_lymphocytes	0.902536	TMC3-AS1	intron_15_81634049_81650677	ENSG00000259343.9	1.3245
intron_16_31705994_31706891	0.185269	Cells_EBV-transformed_lymphocytes	0.902536	ENSG00000290927	intron_16_31717315_31718212	ENSG00000290927.1	-1.32471
intron_16_75541455_75542602	0.185395	Cells_EBV-transformed_lymphocytes	0.902536	ENSG00000259992	intron_16_75575353_75576500	ENSG00000259992.1	-1.32432
intron_16_75541455_75542602	0.185395	Cells_EBV-transformed_lymphocytes	0.902536	TMEM231	intron_16_75575353_75576500	ENSG00000205084.12	-1.32432
intron_17_47839643_47840191	0.185766	Cells_EBV-transformed_lymphocytes	0.902536	SCRN2	intron_17_45917009_45917557	ENSG00000141295.14	1.32321
intron_17_69526709_69536115	0.185395	Cells_EBV-transformed_lymphocytes	0.902536	MAP2K6	intron_17_67522850_67532256	ENSG00000108984.15	-1.32432
intron_1_37940798_37942083	0.185781	Cells_EBV-transformed_lymphocytes	0.902536	INPP5B	intron_1_38406470_38407755	ENSG00000204084.13	1.32316
intron_1_78620571_78635337	0.185589	Cells_EBV-transformed_lymphocytes	0.902536	IFI44L	intron_1_79086256_79101022	ENSG00000137959.17	-1.32374
intron_21_33436992_33439214	0.185659	Cells_EBV-transformed_lymphocytes	0.902536	TMEM50B	intron_21_34809299_34811521	ENSG00000142188.17	-1.32353
intron_3_12496554_12503262	0.185763	Cells_EBV-transformed_lymphocytes	0.902536	TSEN2	intron_3_12538053_12544761	ENSG00000154743.19	1.32322
intron_5_179848066_179853378	0.185536	Cells_EBV-transformed_lymphocytes	0.902536	MRNIP	intron_5_179275066_179280378	ENSG00000161010.16	-1.3239
intron_6_75622858_75623900	0.185503	Cells_EBV-transformed_lymphocytes	0.902536	SENP6	intron_6_76332574_76333616	ENSG00000112701.18	1.324
intron_7_7673453_7676102	0.185291	Cells_EBV-transformed_lymphocytes	0.902536	UMAD1	intron_7_7713084_7715733	ENSG00000219545.12	-1.32464
intron_14_24812732_24819037	0.16832	Esophagus_Muscularis	0.902537	STXBP6	intron_14_25281938_25288243	ENSG00000168952.16	1.37762
intron_17_4539967_4540348	0.168324	Esophagus_Muscularis	0.902537	MYBBP1A	intron_17_4443262_4443643	ENSG00000132382.15	-1.37761
intron_17_4539967_4541463	0.168324	Esophagus_Muscularis	0.902537	MYBBP1A	intron_17_4443262_4444758	ENSG00000132382.15	-1.37761
intron_21_46636990_46643535	0.168342	Esophagus_Muscularis	0.902537	PRMT2	intron_21_48056902_48063447	ENSG00000160310.19	1.37755
intron_15_29719138_29720358	0.158054	Brain_Cortex	0.902539	TJP1	intron_15_30011342_30012562	ENSG00000104067.17	1.41165
intron_14_60466055_60466917	0.204322	smultixcan	0.90255	C14orf39	intron_14_60932773_60933635	ENSG00000179008.9	1.26933
intron_17_11923941_11929866	0.20432	smultixcan	0.90255	DNAH9	intron_17_11827258_11833183	ENSG00000007174.18	-1.26479
intron_10_100499598_100500110	0.132023	Small_Intestine_Terminal_Ileum	0.902553	SEC31B	intron_10_102259355_102259867	ENSG00000075826.17	-1.50617
intron_10_100499598_100502254	0.132023	Small_Intestine_Terminal_Ileum	0.902553	SEC31B	intron_10_102259355_102262011	ENSG00000075826.17	1.50617
intron_10_100500159_100501654	0.132023	Small_Intestine_Terminal_Ileum	0.902553	SEC31B	intron_10_102259916_102261411	ENSG00000075826.17	-1.50617
intron_10_100509102_100509316	0.132023	Small_Intestine_Terminal_Ileum	0.902553	ENSG00000255339	intron_10_102268859_102269073	ENSG00000255339.6	-1.50617
intron_10_100509102_100509316	0.132023	Small_Intestine_Terminal_Ileum	0.902553	SEC31B	intron_10_102268859_102269073	ENSG00000075826.17	-1.50617
intron_10_100509511_100516096	0.132023	Small_Intestine_Terminal_Ileum	0.902553	ENSG00000255339	intron_10_102269268_102275853	ENSG00000255339.6	-1.50617
intron_10_100509511_100516096	0.132023	Small_Intestine_Terminal_Ileum	0.902553	SEC31B	intron_10_102269268_102275853	ENSG00000075826.17	-1.50617
intron_10_30909015_30910360	0.131252	Small_Intestine_Terminal_Ileum	0.902553	ZNF438	intron_10_31197944_31199289	ENSG00000183621.15	-1.50918
intron_11_68938354_68939534	0.131203	Small_Intestine_Terminal_Ileum	0.902553	IGHMBP2	intron_11_68705822_68707002	ENSG00000132740.10	1.50937
intron_12_55990804_55991360	0.13133	Small_Intestine_Terminal_Ileum	0.902553	RAB5B	intron_12_56384588_56385144	ENSG00000111540.16	-1.50888
intron_14_75624752_75633629	0.131199	Small_Intestine_Terminal_Ileum	0.902553	FLVCR2	intron_14_76091095_76099972	ENSG00000119686.10	-1.50939
intron_14_99878619_99891199	0.131126	Small_Intestine_Terminal_Ileum	0.902553	EML1	intron_14_100344956_100357536	ENSG00000066629.19	1.50968
intron_17_43848893_43853960	0.131613	Small_Intestine_Terminal_Ileum	0.902553	CD300LG	intron_17_41926261_41931328	ENSG00000161649.14	1.50777
intron_17_78396385_78398252	0.131896	Small_Intestine_Terminal_Ileum	0.902553	PGS1	intron_17_76392466_76394333	ENSG00000087157.19	-1.50667
intron_17_78787658_78796317	0.131774	Small_Intestine_Terminal_Ileum	0.902553	USP36	intron_17_76783740_76792399	ENSG00000055483.20	-1.50714
intron_1_153962747_153963059	0.131433	Small_Intestine_Terminal_Ileum	0.902553	SLC39A1	intron_1_153935223_153935535	ENSG00000143570.19	1.50847
intron_1_153962747_153963177	0.131433	Small_Intestine_Terminal_Ileum	0.902553	SLC39A1	intron_1_153935223_153935653	ENSG00000143570.19	-1.50847
intron_1_24384003_24391561	0.131729	Small_Intestine_Terminal_Ileum	0.902553	STPG1	intron_1_24710493_24718051	ENSG00000001460.18	1.50732
intron_1_40758294_40762888	0.132042	Small_Intestine_Terminal_Ileum	0.902553	NFYC	intron_1_41223966_41228560	ENSG00000066136.21	1.5061
intron_1_6471100_6471488	0.131538	Small_Intestine_Terminal_Ileum	0.902553	PLEKHG5	intron_1_6531160_6531548	ENSG00000171680.23	-1.50806
intron_1_93318228_93324635	0.131527	Small_Intestine_Terminal_Ileum	0.902553	CCDC18-AS1	intron_1_93783785_93790192	ENSG00000223745.8	1.50811
intron_20_63276200_63276480	0.131188	Small_Intestine_Terminal_Ileum	0.902553	ARFGAP1	intron_20_61907552_61907832	ENSG00000101199.13	-1.50943
intron_20_63276651_63277205	0.131188	Small_Intestine_Terminal_Ileum	0.902553	ARFGAP1	intron_20_61908003_61908557	ENSG00000101199.13	1.50943
intron_20_63705791_63706357	0.13172	Small_Intestine_Terminal_Ileum	0.902553	ARFRP1	intron_20_62337143_62337709	ENSG00000101246.20	1.50735
intron_20_63706738_63706999	0.13172	Small_Intestine_Terminal_Ileum	0.902553	ARFRP1	intron_20_62338090_62338351	ENSG00000101246.20	1.50735
intron_2_174396293_174398275	0.131613	Small_Intestine_Terminal_Ileum	0.902553	SCRN3	intron_2_175261021_175263003	ENSG00000144306.15	-1.50777
intron_2_179115256_179116668	0.131653	Small_Intestine_Terminal_Ileum	0.902553	SESTD1	intron_2_179979983_179981395	ENSG00000187231.14	-1.50761
intron_2_190310796_190319716	0.131774	Small_Intestine_Terminal_Ileum	0.902553	HIBCH	intron_2_191175522_191184442	ENSG00000198130.16	-1.50714
intron_2_227305083_227307710	0.131396	Small_Intestine_Terminal_Ileum	0.902553	COL4A3	intron_2_228169799_228172426	ENSG00000169031.21	1.50862
intron_2_97208006_97209681	0.131188	Small_Intestine_Terminal_Ileum	0.902553	ANKRD36	intron_2_97873743_97875418	ENSG00000135976.21	1.50943
intron_4_75914338_75914868	0.131974	Small_Intestine_Terminal_Ileum	0.902553	NAAA	intron_4_76835491_76836021	ENSG00000138744.16	1.50636
intron_5_147400833_147401540	0.131653	Small_Intestine_Terminal_Ileum	0.902553	DPYSL3	intron_5_146780396_146781103	ENSG00000113657.13	-1.50761
intron_8_143804825_143804934	0.131941	Small_Intestine_Terminal_Ileum	0.902553	SCRIB	intron_8_144886995_144887104	ENSG00000180900.20	1.50649
intron_9_131504340_131506114	0.13209	Small_Intestine_Terminal_Ileum	0.902553	POMT1	intron_9_134379727_134381501	ENSG00000130714.19	1.50591
intron_9_131504340_131506403	0.13209	Small_Intestine_Terminal_Ileum	0.902553	POMT1	intron_9_134379727_134381790	ENSG00000130714.19	-1.50591
intron_9_35794103_35799618	0.131571	Small_Intestine_Terminal_Ileum	0.902553	NPR2	intron_9_35794100_35799615	ENSG00000159899.16	1.50794
intron_19_422456_425097	0.246206	Liver	0.902553	SHC2	intron_19_422456_425097	ENSG00000129946.11	1.15961
intron_17_43904493_43907474	0.153703	Pituitary	0.902565	MPP2	intron_17_41981861_41984842	ENSG00000108852.16	1.42657
intron_8_55743620_55745061	0.153754	Pituitary	0.902565	TMEM68	intron_8_56656179_56657620	ENSG00000167904.16	1.4264
intron_2_200897214_200899385	0.135044	Adrenal_Gland	0.902567	NIF3L1	intron_2_201761937_201764108	ENSG00000196290.17	-1.49451
intron_9_100442356_100450557	0.135059	Adrenal_Gland	0.902567	MSANTD3	intron_9_103204638_103212839	ENSG00000066697.15	1.49444
intron_11_216718_218778	0.186748	Adipose_Subcutaneous	0.9026	SIRT3	intron_11_216718_218778	ENSG00000142082.15	1.32026
intron_14_104793304_104795484	0.186835	Adipose_Subcutaneous	0.9026	AKT1	intron_14_105259641_105261821	ENSG00000142208.18	1.32
intron_19_42220387_42224215	0.186731	Adipose_Subcutaneous	0.9026	ZNF526	intron_19_42724539_42728367	ENSG00000167625.11	-1.32031
intron_22_30399718_30406342	0.186835	Adipose_Subcutaneous	0.9026	SEC14L2	intron_22_30795707_30802331	ENSG00000100003.18	-1.32
intron_5_103186439_103187314	0.186804	Adipose_Subcutaneous	0.9026	PPIP5K2	intron_5_102522140_102523015	ENSG00000145725.21	1.32009
intron_5_103186439_103190842	0.186804	Adipose_Subcutaneous	0.9026	PPIP5K2	intron_5_102522140_102526543	ENSG00000145725.21	-1.32009
intron_1_224411565_224413253	0.149774	Adipose_Visceral_Omentum	0.902602	WDR26	intron_1_224599267_224600955	ENSG00000162923.18	-1.44033
intron_15_24958868_24962114	0.0933852	Brain_Spinal_cord_cervical_c-1	0.902602	SNRPN	intron_15_25204015_25207261	ENSG00000128739.23	1.6778
intron_15_52587219_52593578	0.0933759	Brain_Spinal_cord_cervical_c-1	0.902602	ATOSA	intron_15_52879416_52885775	ENSG00000047346.13	1.67785
intron_10_42802218_42816599	0.15627	Testis	0.902604	BMS1	intron_10_43297666_43312047	ENSG00000165733.8	-1.41773
intron_11_11922891_11929434	0.155983	Testis	0.902604	USP47	intron_11_11944438_11950981	ENSG00000170242.19	-1.41871
intron_12_31102527_31102975	0.156333	Testis	0.902604	DDX11	intron_12_31255461_31255909	ENSG00000013573.17	1.41751
intron_14_102224794_102225095	0.156161	Testis	0.902604	MOK	intron_14_102691131_102691432	ENSG00000080823.23	-1.4181
intron_14_77822518_77859076	0.156289	Testis	0.902604	ADCK1	intron_14_78288861_78325419	ENSG00000063761.16	1.41766
intron_14_94581998_94587346	0.156272	Testis	0.902604	SERPINA5	intron_14_95048335_95053683	ENSG00000188488.14	-1.41772
intron_15_88636292_88638960	0.156408	Testis	0.902604	ISG20	intron_15_89179523_89182191	ENSG00000172183.16	1.41726
intron_15_89645165_89645336	0.155934	Testis	0.902604	KIF7	intron_15_90188396_90188567	ENSG00000166813.17	1.41888
intron_16_29989805_29990784	0.156405	Testis	0.902604	TAOK2	intron_16_30001126_30002105	ENSG00000149930.18	-1.41727
intron_16_29996860_29999270	0.156405	Testis	0.902604	INO80E	intron_16_30008181_30010591	ENSG00000169592.15	-1.41727
intron_17_17977758_17983828	0.156405	Testis	0.902604	DRC3	intron_17_17881072_17887142	ENSG00000171962.18	-1.41727
intron_19_45626839_45629951	0.156072	Testis	0.902604	EML2	intron_19_46130097_46133209	ENSG00000125746.18	1.41841
intron_1_151430841_151440928	0.155943	Testis	0.902604	POGZ	intron_1_151403317_151413404	ENSG00000143442.23	-1.41885
intron_1_76011398_76013260	0.156062	Testis	0.902604	ENSG00000225605	intron_1_76477083_76478945	ENSG00000225605.3	-1.41844
intron_1_92307276_92320599	0.156405	Testis	0.902604	RPAP2	intron_1_92772833_92786156	ENSG00000122484.9	-1.41727
intron_21_33589921_33591162	0.156138	Testis	0.902604	CRYZL1	intron_21_34962227_34963468	ENSG00000205758.12	-1.41818
intron_2_130141296_130142133	0.156266	Testis	0.902604	CCDC74B	intron_2_130898869_130899706	ENSG00000152076.19	1.41774
intron_2_73229570_73230113	0.156103	Testis	0.902604	PRADC1	intron_2_73456698_73457241	ENSG00000135617.4	-1.4183
intron_3_47283094_47287220	0.156217	Testis	0.902604	KLHL18	intron_3_47324584_47328710	ENSG00000114648.12	-1.41791
intron_3_47283094_47319653	0.156217	Testis	0.902604	KLHL18	intron_3_47324584_47361143	ENSG00000114648.12	1.41791
intron_5_178605382_178605825	0.156305	Testis	0.902604	CLK4	intron_5_178032383_178032826	ENSG00000113240.14	1.41761
intron_5_79985659_79986950	0.156062	Testis	0.902604	MTX3	intron_5_79281482_79282773	ENSG00000177034.17	1.41844
intron_6_30201138_30204656	0.156344	Testis	0.902604	TRIM26	intron_6_30168915_30172433	ENSG00000234127.9	-1.41748
intron_7_22154604_22156810	0.156241	Testis	0.902604	RAPGEF5	intron_7_22194222_22196428	ENSG00000136237.19	-1.41783
intron_11_2583545_2585212	0.134796	Colon_Sigmoid	0.902607	KCNQ1	intron_11_2604775_2606442	ENSG00000053918.18	1.49545
intron_11_65583765_65584241	0.134794	Colon_Sigmoid	0.902607	EHBP1L1	intron_11_65351236_65351712	ENSG00000173442.13	-1.49546
intron_17_4539967_4540348	0.168324	Brain_Hippocampus	0.902608	MYBBP1A	intron_17_4443262_4443643	ENSG00000132382.15	-1.37761
intron_17_4539967_4541463	0.168324	Brain_Hippocampus	0.902608	MYBBP1A	intron_17_4443262_4444758	ENSG00000132382.15	-1.37761
intron_12_31987322_31992378	0.0904036	Heart_Left_Ventricle	0.902611	RESF1	intron_12_32140256_32145312	ENSG00000174718.12	-1.69327
intron_14_77451333_77453299	0.0905873	Heart_Left_Ventricle	0.902611	VIPAS39	intron_14_77917676_77919642	ENSG00000151445.16	1.69231
intron_17_2701520_2701613	0.0903735	Heart_Left_Ventricle	0.902611	CLUH	intron_17_2604814_2604907	ENSG00000132361.18	-1.69343
intron_19_48241063_48249751	0.0904423	Heart_Left_Ventricle	0.902611	CARD8	intron_19_48744320_48753008	ENSG00000105483.18	-1.69307
intron_7_93147146_93148194	0.0905681	Heart_Left_Ventricle	0.902611	SAMD9L	intron_7_92776459_92777507	ENSG00000177409.12	1.69241
intron_9_35801763_35801926	0.0905873	Heart_Left_Ventricle	0.902611	NPR2	intron_9_35801760_35801923	ENSG00000159899.16	-1.69231
intron_11_126940924_126944316	0.204428	smultixcan	0.902611	KIRREL3-AS2	intron_11_126810820_126814212	ENSG00000254960.2	-1.26904
intron_11_126940924_126944333	0.204428	smultixcan	0.902611	KIRREL3-AS2	intron_11_126810820_126814229	ENSG00000254960.2	-1.26904
intron_17_42567655_42568837	0.204361	smultixcan	0.902611	MLX	intron_17_40719673_40720855	ENSG00000108788.12	1.26674
intron_1_153299231_153302409	0.20436	smultixcan	0.902611	PGLYRP3	intron_1_153271707_153274885	ENSG00000159527.4	-1.59446
intron_1_42448638_42449918	0.204404	smultixcan	0.902611	ZMYND12	intron_1_42914309_42915589	ENSG00000066185.13	0.826227
intron_1_94892517_94894818	0.204381	smultixcan	0.902611	SLC44A3	intron_1_95358073_95360374	ENSG00000143036.17	0.0698998
intron_4_75482666_75490581	0.204425	smultixcan	0.902611	RCHY1	intron_4_76407876_76415791	ENSG00000163743.14	1.36051
intron_9_111597432_111599603	0.204396	smultixcan	0.902611	PTGR1	intron_9_114359712_114361883	ENSG00000106853.20	-0.345528
intron_11_129894438_129895496	0.146222	Muscle_Skeletal	0.902614	NFRKB	intron_11_129764333_129765391	ENSG00000170322.15	1.45301
intron_12_128927154_128945326	0.146131	Muscle_Skeletal	0.902614	GLT1D1	intron_12_129411699_129429871	ENSG00000151948.12	1.45333
intron_13_32770761_32773189	0.146347	Muscle_Skeletal	0.902614	PDS5B	intron_13_33344899_33347327	ENSG00000083642.19	1.45255
intron_16_30001040_30001212	0.146158	Muscle_Skeletal	0.902614	INO80E	intron_16_30012361_30012533	ENSG00000169592.15	1.45324
intron_17_63963825_63964468	0.146374	Muscle_Skeletal	0.902614	SCN4A	intron_17_62041185_62041828	ENSG00000007314.12	1.45246
intron_19_19108045_19110569	0.146152	Muscle_Skeletal	0.902614	SLC25A42	intron_19_19218854_19221378	ENSG00000181035.14	-1.45326
intron_19_3551194_3557106	0.14595	Muscle_Skeletal	0.902614	MFSD12	intron_19_3551192_3557104	ENSG00000161091.14	1.45399
intron_1_75787604_75789159	0.146306	Muscle_Skeletal	0.902614	RABGGTB	intron_1_76253289_76254844	ENSG00000137955.16	-1.4527
intron_1_88969467_88992585	0.146347	Muscle_Skeletal	0.902614	KYAT3	intron_1_89435150_89458268	ENSG00000137944.18	-1.45255
intron_22_16602215_16611658	0.146176	Muscle_Skeletal	0.902614	ENSG00000283633	intron_22_17083105_17092548	ENSG00000283633.1	1.45317
intron_22_16602215_16611658	0.146176	Muscle_Skeletal	0.902614	TPTEP1	intron_22_17083105_17092548	ENSG00000290418.1	1.45317
intron_22_20753180_20761304	0.146247	Muscle_Skeletal	0.902614	PI4KA	intron_22_21107468_21115592	ENSG00000241973.11	1.45291
intron_22_36764036_36766138	0.14594	Muscle_Skeletal	0.902614	IFT27	intron_22_37160080_37162182	ENSG00000100360.15	-1.45402
intron_22_40799083_40819195	0.146396	Muscle_Skeletal	0.902614	SLC25A17	intron_22_41195087_41215199	ENSG00000100372.15	-1.45238
intron_6_36443111_36470052	0.145989	Muscle_Skeletal	0.902614	KCTD20	intron_6_36410888_36437829	ENSG00000112078.14	1.45385
intron_17_82172860_82175566	0.157733	Vagina	0.902617	CCDC57	intron_17_80130736_80133442	ENSG00000176155.21	1.41274
intron_21_45285328_45285678	0.132199	Artery_Aorta	0.902618	POFUT2	intron_21_46705243_46705593	ENSG00000186866.17	-1.50549
intron_12_9862573_9869205	0.157985	Vagina	0.902618	CLEC2B	intron_12_10015172_10021804	ENSG00000110852.5	1.41188
intron_14_24399444_24407869	0.158019	Vagina	0.902618	NYNRIN	intron_14_24868650_24877075	ENSG00000205978.6	1.41176
intron_17_58337679_58351735	0.157924	Vagina	0.902618	TSPOAP1-AS1	intron_17_56415040_56429096	ENSG00000265148.7	1.41209
intron_1_153001793_153003002	0.158019	Vagina	0.902618	SPRR3	intron_1_152974269_152975478	ENSG00000163209.15	-1.41176
intron_22_50507035_50507582	0.157975	Vagina	0.902618	LMF2	intron_22_50945464_50946011	ENSG00000100258.18	1.41192
intron_9_93317631_93317873	0.157875	Vagina	0.902618	WNK2	intron_9_96079913_96080155	ENSG00000165238.17	1.41226
intron_9_93317631_93320367	0.157875	Vagina	0.902618	WNK2	intron_9_96079913_96082649	ENSG00000165238.17	-1.41226
intron_15_24958868_24962114	0.0933852	Brain_Anterior_cingulate_cortex_BA24	0.902619	SNRPN	intron_15_25204015_25207261	ENSG00000128739.23	1.6778
intron_15_52587219_52593578	0.0933759	Brain_Anterior_cingulate_cortex_BA24	0.902619	ATOSA	intron_15_52879416_52885775	ENSG00000047346.13	-1.67785
intron_18_26924845_26925817	0.0931848	Brain_Anterior_cingulate_cortex_BA24	0.902619	AQP4-AS1	intron_18_24504809_24505781	ENSG00000260372.7	1.67883
intron_19_19055928_19057416	0.0932843	Brain_Anterior_cingulate_cortex_BA24	0.902619	ARMC6	intron_19_19166737_19168225	ENSG00000105676.14	1.67832
intron_1_225530638_225531046	0.093331	Brain_Anterior_cingulate_cortex_BA24	0.902619	ENAH	intron_1_225718340_225718748	ENSG00000154380.19	-1.67808
intron_1_225530638_225554906	0.093331	Brain_Anterior_cingulate_cortex_BA24	0.902619	ENAH	intron_1_225718340_225742608	ENSG00000154380.19	1.67808
intron_2_24972232_24972626	0.0935575	Brain_Anterior_cingulate_cortex_BA24	0.902619	DNAJC27-AS1	intron_2_25195101_25195495	ENSG00000224165.8	1.67692
intron_2_24972232_25001415	0.0935575	Brain_Anterior_cingulate_cortex_BA24	0.902619	DNAJC27-AS1	intron_2_25195101_25224284	ENSG00000224165.8	-1.67692
intron_3_58569865_58570326	0.0935474	Brain_Anterior_cingulate_cortex_BA24	0.902619	FAM107A	intron_3_58555592_58556053	ENSG00000168309.18	-1.67697
intron_9_131077334_131079149	0.0935541	Brain_Anterior_cingulate_cortex_BA24	0.902619	LAMC3	intron_9_133952721_133954536	ENSG00000050555.19	1.67694
intron_12_1639976_1645794	0.132256	Artery_Aorta	0.902623	WNT5B	intron_12_1749142_1754960	ENSG00000111186.13	-1.50526
intron_5_172382127_172394563	0.132256	Artery_Aorta	0.902623	SH3PXD2B	intron_5_171809131_171821567	ENSG00000174705.13	-1.50526
intron_2_197500439_197501074	0.144943	Skin_Sun_Exposed_Lower_leg	0.902626	HSPE1-MOB4	intron_2_198365163_198365798	ENSG00000270757.1	1.45763
intron_2_197500439_197501074	0.144943	Skin_Sun_Exposed_Lower_leg	0.902626	HSPE1	intron_2_198365163_198365798	ENSG00000115541.11	1.45763
intron_2_85435123_85435413	0.215605	Brain_Cerebellum	0.902629	SH2D6	intron_2_85662246_85662536	ENSG00000152292.18	1.2383
intron_3_170079897_170083905	0.159845	Spleen	0.90263	GPR160	intron_3_169797685_169801693	ENSG00000173890.17	-1.40559
intron_10_29415412_29458274	0.186484	Cells_EBV-transformed_lymphocytes	0.902632	SVIL-AS1	intron_10_29704341_29747203	ENSG00000291093.1	1.32105
intron_10_49161622_49165205	0.186207	Cells_EBV-transformed_lymphocytes	0.902632	TMEM273	intron_10_50369667_50373250	ENSG00000204161.14	-1.32188
intron_12_109511303_109516765	0.186497	Cells_EBV-transformed_lymphocytes	0.902632	UBE3B	intron_12_109949108_109954570	ENSG00000151148.14	1.32101
intron_12_31103020_31103322	0.186169	Cells_EBV-transformed_lymphocytes	0.902632	DDX11	intron_12_31255954_31256256	ENSG00000013573.17	1.322
intron_13_21301618_21330723	0.185968	Cells_EBV-transformed_lymphocytes	0.902632	ENSG00000291046	intron_13_21875757_21904862	ENSG00000291046.1	-1.3226
intron_13_21376655_21381434	0.186832	Cells_EBV-transformed_lymphocytes	0.902632	ZDHHC20	intron_13_21950794_21955573	ENSG00000180776.17	-1.32001
intron_14_104793304_104795484	0.186835	Cells_EBV-transformed_lymphocytes	0.902632	AKT1	intron_14_105259641_105261821	ENSG00000142208.18	1.32
intron_16_659126_659245	0.186445	Cells_EBV-transformed_lymphocytes	0.902632	WDR90	intron_16_709126_709245	ENSG00000161996.19	1.32117
intron_16_71454218_71456072	0.186468	Cells_EBV-transformed_lymphocytes	0.902632	ZNF23	intron_16_71488121_71489975	ENSG00000167377.19	1.3211
intron_17_6596343_6599237	0.187021	Cells_EBV-transformed_lymphocytes	0.902632	KIAA0753	intron_17_6499663_6502557	ENSG00000198920.11	-1.31944
intron_19_11352133_11353451	0.186064	Cells_EBV-transformed_lymphocytes	0.902632	CCDC159	intron_19_11462809_11464127	ENSG00000183401.12	1.32231
intron_19_19659987_19660529	0.18622	Cells_EBV-transformed_lymphocytes	0.902632	ATP13A1	intron_19_19770796_19771338	ENSG00000105726.17	1.32184
intron_19_42220387_42224215	0.186731	Cells_EBV-transformed_lymphocytes	0.902632	ZNF526	intron_19_42724539_42728367	ENSG00000167625.11	-1.32031
intron_1_157545082_157546188	0.186913	Cells_EBV-transformed_lymphocytes	0.902632	FCRL5	intron_1_157514872_157515978	ENSG00000143297.19	1.31977
intron_1_183547252_183549208	0.186149	Cells_EBV-transformed_lymphocytes	0.902632	SMG7	intron_1_183516387_183518343	ENSG00000116698.22	1.32206
intron_1_243304777_243305012	0.186936	Cells_EBV-transformed_lymphocytes	0.902632	SDCCAG8	intron_1_243468079_243468314	ENSG00000054282.16	-1.3197
intron_20_35021332_35035123	0.186569	Cells_EBV-transformed_lymphocytes	0.902632	TRPC4AP	intron_20_33609135_33622926	ENSG00000100991.12	1.3208
intron_22_28695873_28696901	0.187034	Cells_EBV-transformed_lymphocytes	0.902632	CHEK2	intron_22_29091861_29092889	ENSG00000183765.23	1.3194
intron_3_123931526_123933673	0.186445	Cells_EBV-transformed_lymphocytes	0.902632	CCDC14	intron_3_123650373_123652520	ENSG00000175455.16	1.32117
intron_3_17508605_17623849	0.186875	Cells_EBV-transformed_lymphocytes	0.902632	TBC1D5	intron_3_17550097_17665341	ENSG00000131374.15	-1.31988
intron_3_197538952_197546361	0.186966	Cells_EBV-transformed_lymphocytes	0.902632	BDH1	intron_3_197265823_197273232	ENSG00000161267.12	-1.31961
intron_3_28316423_28316753	0.186824	Cells_EBV-transformed_lymphocytes	0.902632	CMC1	intron_3_28357914_28358244	ENSG00000187118.14	-1.32003
intron_3_58008856_58077046	0.187021	Cells_EBV-transformed_lymphocytes	0.902632	FLNB	intron_3_57994583_58062773	ENSG00000136068.16	-1.31944
intron_4_106255047_106260437	0.186119	Cells_EBV-transformed_lymphocytes	0.902632	TBCK	intron_4_107176204_107181594	ENSG00000145348.17	-1.32215
intron_5_103186439_103187314	0.186804	Cells_EBV-transformed_lymphocytes	0.902632	PPIP5K2	intron_5_102522140_102523015	ENSG00000145725.21	1.32009
intron_5_103186439_103190842	0.186804	Cells_EBV-transformed_lymphocytes	0.902632	PPIP5K2	intron_5_102522140_102526543	ENSG00000145725.21	-1.32009
intron_7_64815044_64815572	0.186157	Cells_EBV-transformed_lymphocytes	0.902632	ZNF138	intron_7_64275422_64275950	ENSG00000197008.10	-1.32203
intron_7_64815653_64830940	0.186157	Cells_EBV-transformed_lymphocytes	0.902632	ZNF138	intron_7_64276031_64291318	ENSG00000197008.10	1.32203
intron_7_64815653_64831451	0.186157	Cells_EBV-transformed_lymphocytes	0.902632	ZNF138	intron_7_64276031_64291829	ENSG00000197008.10	1.32203
intron_7_7552922_7555156	0.185922	Cells_EBV-transformed_lymphocytes	0.902632	MIOS-DT	intron_7_7592553_7594787	ENSG00000272894.5	-1.32274
intron_9_113290588_113290700	0.186788	Cells_EBV-transformed_lymphocytes	0.902632	PRPF4	intron_9_116052868_116052980	ENSG00000136875.13	-1.32014
intron_9_128190862_128191432	0.186503	Cells_EBV-transformed_lymphocytes	0.902632	CIZ1	intron_9_130953141_130953711	ENSG00000148337.22	-1.321
intron_9_93110721_93111879	0.186157	Cells_EBV-transformed_lymphocytes	0.902632	CARD19	intron_9_95873003_95874161	ENSG00000165233.18	-1.32203
intron_11_118650193_118650445	0.187021	Adipose_Subcutaneous	0.902641	PHLDB1	intron_11_118520898_118521150	ENSG00000019144.20	1.31944
intron_11_61906684_61907393	0.187021	Adipose_Subcutaneous	0.902641	RAB3IL1	intron_11_61674156_61674865	ENSG00000167994.13	-1.31944
intron_12_27322234_27322328	0.186895	Adipose_Subcutaneous	0.902641	STK38L	intron_12_27475167_27475261	ENSG00000211455.8	1.31982
intron_22_28695873_28696901	0.187034	Adipose_Subcutaneous	0.902641	CHEK2	intron_22_29091861_29092889	ENSG00000183765.23	-1.3194
intron_2_106098773_106101058	0.187021	Adipose_Subcutaneous	0.902641	UXS1	intron_2_106715229_106717514	ENSG00000115652.15	1.31944
intron_9_129834766_129835139	0.187055	Adipose_Subcutaneous	0.902641	C9orf78	intron_9_132597045_132597418	ENSG00000136819.15	1.31934
intron_17_81665584_81666155	0.132133	Small_Intestine_Terminal_Ileum	0.902641	OXLD1	intron_17_79632614_79633185	ENSG00000204237.5	1.50574
intron_16_21806229_21809646	0.145029	Skin_Sun_Exposed_Lower_leg	0.902658	ENSG00000291066	intron_16_21817550_21820967	ENSG00000291066.1	-1.45732
intron_16_21806229_21809646	0.145029	Skin_Sun_Exposed_Lower_leg	0.902658	RRN3P1	intron_16_21817550_21820967	ENSG00000248124.11	-1.45732
intron_6_83194652_83195595	0.144996	Skin_Sun_Exposed_Lower_leg	0.902658	RWDD2A	intron_6_83904371_83905314	ENSG00000013392.8	-1.45743
intron_3_15575082_15579910	0.154737	Colon_Transverse	0.902661	HACL1	intron_3_15616589_15621417	ENSG00000131373.15	1.423
intron_1_84671308_84690154	0.160392	Brain_Frontal_Cortex_BA9	0.902665	SSX2IP	intron_1_85136991_85155837	ENSG00000117155.17	-1.40376
intron_10_27044190_27046353	0.187086	Adipose_Subcutaneous	0.902665	ANKRD26	intron_10_27333119_27335282	ENSG00000107890.17	-1.31925
intron_9_93448489_93450479	0.158588	Nerve_Tibial	0.902667	FAM120AOS	intron_9_96210771_96212761	ENSG00000188938.17	1.40984
intron_9_93450599_93452147	0.158588	Nerve_Tibial	0.902667	FAM120AOS	intron_9_96212881_96214429	ENSG00000188938.17	-1.40984
intron_14_80203288_80211251	0.133002	Thyroid	0.902674	DIO2	intron_14_80669631_80677594	ENSG00000211448.14	1.50237
intron_14_80206338_80211251	0.133002	Thyroid	0.902674	DIO2	intron_14_80672681_80677594	ENSG00000211448.14	-1.50237
intron_10_104058190_104059638	0.160793	Skin_Not_Sun_Exposed_Suprapubic	0.902676	COL17A1	intron_10_105817948_105819396	ENSG00000065618.21	-1.40241
intron_10_42802218_42816599	0.160286	Skin_Not_Sun_Exposed_Suprapubic	0.902676	BMS1	intron_10_43297666_43312047	ENSG00000165733.8	-1.40411
intron_10_67889123_67891402	0.159465	Skin_Not_Sun_Exposed_Suprapubic	0.902676	SIRT1	intron_10_69648881_69651160	ENSG00000096717.12	1.40687
intron_10_68346084_68355353	0.15885	Skin_Not_Sun_Exposed_Suprapubic	0.902676	RUFY2	intron_10_70105841_70115110	ENSG00000204130.14	1.40895
intron_11_119020253_119021760	0.1604	Skin_Not_Sun_Exposed_Suprapubic	0.902676	TRAPPC4	intron_11_118890963_118892470	ENSG00000196655.12	-1.40373
intron_11_133912007_133912295	0.159693	Skin_Not_Sun_Exposed_Suprapubic	0.902676	IGSF9B	intron_11_133781902_133782190	ENSG00000080854.16	-1.4061
intron_11_67310339_67311591	0.159228	Skin_Not_Sun_Exposed_Suprapubic	0.902676	SSH3	intron_11_67077810_67079062	ENSG00000172830.13	-1.40767
intron_11_679816_679978	0.160196	Skin_Not_Sun_Exposed_Suprapubic	0.902676	DEAF1	intron_11_679816_679978	ENSG00000177030.19	-1.40441
intron_11_680074_680963	0.160196	Skin_Not_Sun_Exposed_Suprapubic	0.902676	DEAF1	intron_11_680074_680963	ENSG00000177030.19	-1.40441
intron_12_121752223_121761649	0.161176	Skin_Not_Sun_Exposed_Suprapubic	0.902676	TMEM120B	intron_12_122190129_122199555	ENSG00000188735.13	-1.40113
intron_12_122522299_122526848	0.161092	Skin_Not_Sun_Exposed_Suprapubic	0.902676	RSRC2	intron_12_123006846_123011395	ENSG00000111011.18	1.40141
intron_12_48345474_48347252	0.159718	Skin_Not_Sun_Exposed_Suprapubic	0.902676	ZNF641	intron_12_48739257_48741035	ENSG00000167528.13	-1.40602
intron_12_54274341_54280008	0.159784	Skin_Not_Sun_Exposed_Suprapubic	0.902676	CBX5	intron_12_54668125_54673792	ENSG00000094916.16	-1.4058
intron_12_56133873_56134080	0.159036	Skin_Not_Sun_Exposed_Suprapubic	0.902676	ESYT1	intron_12_56527657_56527864	ENSG00000139641.13	-1.40832
intron_12_56133873_56134110	0.159036	Skin_Not_Sun_Exposed_Suprapubic	0.902676	ESYT1	intron_12_56527657_56527894	ENSG00000139641.13	1.40832
intron_12_7368197_7368933	0.159474	Skin_Not_Sun_Exposed_Suprapubic	0.902676	CD163L1	intron_12_7520793_7521529	ENSG00000177675.9	1.40684
intron_12_8875012_8876058	0.159938	Skin_Not_Sun_Exposed_Suprapubic	0.902676	A2ML1	intron_12_9027608_9028654	ENSG00000166535.20	-1.40528
intron_12_95062738_95067331	0.160912	Skin_Not_Sun_Exposed_Suprapubic	0.902676	NR2C1	intron_12_95456514_95461107	ENSG00000120798.17	-1.40201
intron_13_51756462_51758192	0.15972	Skin_Not_Sun_Exposed_Suprapubic	0.902676	WDFY2	intron_13_52330598_52332328	ENSG00000139668.9	1.40602
intron_14_22605866_22606422	0.158906	Skin_Not_Sun_Exposed_Suprapubic	0.902676	ABHD4	intron_14_23074772_23075328	ENSG00000100439.11	1.40876
intron_14_77907919_77924457	0.160778	Skin_Not_Sun_Exposed_Suprapubic	0.902676	ADCK1	intron_14_78374262_78390800	ENSG00000063761.16	1.40246
intron_15_41525148_41526898	0.160196	Skin_Not_Sun_Exposed_Suprapubic	0.902676	RPAP1	intron_15_41817346_41819096	ENSG00000103932.12	-1.40441
intron_15_43043395_43047161	0.159526	Skin_Not_Sun_Exposed_Suprapubic	0.902676	UBR1	intron_15_43335593_43339359	ENSG00000159459.12	-1.40667
intron_16_84102107_84116735	0.160239	Skin_Not_Sun_Exposed_Suprapubic	0.902676	MBTPS1	intron_16_84135712_84150340	ENSG00000140943.18	-1.40427
intron_17_45232450_45233224	0.160897	Skin_Not_Sun_Exposed_Suprapubic	0.902676	FMNL1	intron_17_43309817_43310591	ENSG00000184922.15	1.40206
intron_17_5486684_5488823	0.159541	Skin_Not_Sun_Exposed_Suprapubic	0.902676	MIS12	intron_17_5390004_5392143	ENSG00000167842.16	1.40662
intron_17_57078703_57079287	0.159696	Skin_Not_Sun_Exposed_Suprapubic	0.902676	AKAP1-DT	intron_17_55156064_55156648	ENSG00000263004.3	-1.40609
intron_17_76685165_76688113	0.159493	Skin_Not_Sun_Exposed_Suprapubic	0.902676	MXRA7	intron_17_74681247_74684195	ENSG00000182534.14	1.40678
intron_17_82447621_82449170	0.160863	Skin_Not_Sun_Exposed_Suprapubic	0.902676	CYBC1	intron_17_80405497_80407046	ENSG00000178927.19	-1.40217
intron_18_31456475_31456993	0.159237	Skin_Not_Sun_Exposed_Suprapubic	0.902676	DSG3	intron_18_29036438_29036956	ENSG00000134757.5	-1.40764
intron_19_17776686_17778137	0.160172	Skin_Not_Sun_Exposed_Suprapubic	0.902676	FCHO1	intron_19_17887495_17888946	ENSG00000130475.16	1.40449
intron_19_34682897_34683152	0.159742	Skin_Not_Sun_Exposed_Suprapubic	0.902676	ZNF302	intron_19_35173802_35174057	ENSG00000089335.22	-1.40594
intron_19_3546168_3547272	0.160484	Skin_Not_Sun_Exposed_Suprapubic	0.902676	MFSD12	intron_19_3546166_3547270	ENSG00000161091.14	-1.40344
intron_19_50996214_51001098	0.158552	Skin_Not_Sun_Exposed_Suprapubic	0.902676	KLK8	intron_19_51499470_51504354	ENSG00000129455.16	-1.40996
intron_19_52893619_52893779	0.159458	Skin_Not_Sun_Exposed_Suprapubic	0.902676	ZNF320	intron_19_53396872_53397032	ENSG00000182986.15	1.4069
intron_1_110950123_110963621	0.161132	Skin_Not_Sun_Exposed_Suprapubic	0.902676	LRIF1	intron_1_111492745_111506243	ENSG00000121931.16	-1.40127
intron_1_116027022_116031366	0.161023	Skin_Not_Sun_Exposed_Suprapubic	0.902676	SLC22A15	intron_1_116569643_116573987	ENSG00000163393.13	-1.40164
intron_1_182803771_182806145	0.159173	Skin_Not_Sun_Exposed_Suprapubic	0.902676	NPL	intron_1_182772906_182775280	ENSG00000135838.14	1.40786
intron_1_202767060_202773118	0.160403	Skin_Not_Sun_Exposed_Suprapubic	0.902676	KDM5B	intron_1_202736188_202742246	ENSG00000117139.18	1.40372
intron_1_64847675_64850804	0.160996	Skin_Not_Sun_Exposed_Suprapubic	0.902676	JAK1	intron_1_65313358_65316487	ENSG00000162434.14	-1.40173
intron_20_3668997_3669299	0.159181	Skin_Not_Sun_Exposed_Suprapubic	0.902676	ADAM33	intron_20_3649644_3649946	ENSG00000149451.19	-1.40783
intron_21_42288037_42288211	0.160671	Skin_Not_Sun_Exposed_Suprapubic	0.902676	ABCG1	intron_21_43708147_43708321	ENSG00000160179.19	1.40282
intron_21_42288073_42288211	0.160671	Skin_Not_Sun_Exposed_Suprapubic	0.902676	ABCG1	intron_21_43708183_43708321	ENSG00000160179.19	-1.40282
intron_22_19852486_19854443	0.160235	Skin_Not_Sun_Exposed_Suprapubic	0.902676	RTL10	intron_22_19840009_19841966	ENSG00000215012.9	-1.40428
intron_22_49919840_49920156	0.160717	Skin_Not_Sun_Exposed_Suprapubic	0.902676	CRELD2	intron_22_50313488_50313804	ENSG00000184164.15	-1.40266
intron_2_61134276_61162842	0.161077	Skin_Not_Sun_Exposed_Suprapubic	0.902676	ENSG00000274769	intron_2_61361411_61389977	ENSG00000274769.1	-1.40146
intron_2_73939022_73946719	0.160119	Skin_Not_Sun_Exposed_Suprapubic	0.902676	DGUOK	intron_2_74166149_74173846	ENSG00000114956.20	1.40467
intron_3_123318117_123319674	0.160406	Skin_Not_Sun_Exposed_Suprapubic	0.902676	ADCY5	intron_3_123036964_123038521	ENSG00000173175.16	1.40371
intron_3_127576050_127576617	0.15883	Skin_Not_Sun_Exposed_Suprapubic	0.902676	TPRA1	intron_3_127294893_127295460	ENSG00000163870.16	1.40902
intron_3_136928227_136945583	0.159083	Skin_Not_Sun_Exposed_Suprapubic	0.902676	NCK1	intron_3_136647069_136664425	ENSG00000158092.7	1.40816
intron_3_37047683_37048904	0.160061	Skin_Not_Sun_Exposed_Suprapubic	0.902676	MLH1	intron_3_37089174_37090395	ENSG00000076242.16	-1.40487
intron_3_42913302_42914327	0.159372	Skin_Not_Sun_Exposed_Suprapubic	0.902676	ZNF662	intron_3_42954794_42955819	ENSG00000182983.15	-1.40719
intron_3_52519404_52519505	0.16004	Skin_Not_Sun_Exposed_Suprapubic	0.902676	STAB1	intron_3_52553420_52553521	ENSG00000010327.10	1.40494
intron_4_106320889_106324985	0.160465	Skin_Not_Sun_Exposed_Suprapubic	0.902676	AIMP1	intron_4_107242046_107246142	ENSG00000164022.18	-1.40351
intron_4_15557507_15559165	0.158953	Skin_Not_Sun_Exposed_Suprapubic	0.902676	CC2D2A	intron_4_15559130_15560788	ENSG00000048342.18	-1.4086
intron_4_20524177_20528949	0.159064	Skin_Not_Sun_Exposed_Suprapubic	0.902676	SLIT2	intron_4_20525800_20530572	ENSG00000145147.20	1.40823
intron_4_337986_343782	0.159784	Skin_Not_Sun_Exposed_Suprapubic	0.902676	ZNF141	intron_4_331775_337571	ENSG00000131127.14	-1.4058
intron_4_51911174_51913290	0.159526	Skin_Not_Sun_Exposed_Suprapubic	0.902676	DCUN1D4	intron_4_52777340_52779456	ENSG00000109184.15	-1.40667
intron_4_99549356_99550885	0.16022	Skin_Not_Sun_Exposed_Suprapubic	0.902676	TRMT10A	intron_4_100470513_100472042	ENSG00000145331.14	-1.40433
intron_5_150753657_150756417	0.158767	Skin_Not_Sun_Exposed_Suprapubic	0.902676	DCTN4	intron_5_150133219_150135979	ENSG00000132912.13	-1.40923
intron_5_177311484_177311761	0.160711	Skin_Not_Sun_Exposed_Suprapubic	0.902676	MXD3	intron_5_176738485_176738762	ENSG00000213347.11	-1.40268
intron_5_179848066_179851243	0.161077	Skin_Not_Sun_Exposed_Suprapubic	0.902676	MRNIP	intron_5_179275066_179278243	ENSG00000161010.16	1.40146
intron_5_179848066_179853197	0.161077	Skin_Not_Sun_Exposed_Suprapubic	0.902676	MRNIP	intron_5_179275066_179280197	ENSG00000161010.16	1.40146
intron_5_6645309_6651842	0.161077	Skin_Not_Sun_Exposed_Suprapubic	0.902676	SRD5A1	intron_5_6645422_6651955	ENSG00000145545.12	-1.40146
intron_5_69311204_69313985	0.161077	Skin_Not_Sun_Exposed_Suprapubic	0.902676	CCDC125	intron_5_68607031_68609812	ENSG00000183323.13	-1.40146
intron_5_81420533_81437430	0.160702	Skin_Not_Sun_Exposed_Suprapubic	0.902676	SSBP2	intron_5_80716352_80733249	ENSG00000145687.17	-1.40271
intron_6_109436199_109440456	0.160063	Skin_Not_Sun_Exposed_Suprapubic	0.902676	PPIL6	intron_6_109757402_109761659	ENSG00000185250.16	1.40486
intron_6_24449899_24454015	0.160213	Skin_Not_Sun_Exposed_Suprapubic	0.902676	GPLD1	intron_6_24450127_24454243	ENSG00000112293.15	1.40436
intron_6_30642247_30645895	0.160754	Skin_Not_Sun_Exposed_Suprapubic	0.902676	ATAT1	intron_6_30610024_30613672	ENSG00000137343.18	-1.40254
intron_6_44226167_44227260	0.15965	Skin_Not_Sun_Exposed_Suprapubic	0.902676	SLC29A1	intron_6_44193904_44194997	ENSG00000112759.19	-1.40625
intron_6_49435623_49440206	0.160784	Skin_Not_Sun_Exposed_Suprapubic	0.902676	MMUT	intron_6_49403336_49407919	ENSG00000146085.8	1.40244
intron_7_100329019_100330235	0.159372	Skin_Not_Sun_Exposed_Suprapubic	0.902676	ENSG00000291178	intron_7_99926642_99927858	ENSG00000291178.1	-1.40719
intron_7_100345968_100349717	0.159372	Skin_Not_Sun_Exposed_Suprapubic	0.902676	STAG3L5P	intron_7_99943591_99947340	ENSG00000290682.1	1.40719
intron_7_100345968_100349799	0.159372	Skin_Not_Sun_Exposed_Suprapubic	0.902676	STAG3L5P-PVRIG2P-PILRB	intron_7_99943591_99947422	ENSG00000272752.6	-1.40719
intron_7_100353123_100353210	0.159146	Skin_Not_Sun_Exposed_Suprapubic	0.902676	PILRB	intron_7_99950746_99950833	ENSG00000121716.21	1.40795
intron_7_100353123_100353210	0.159146	Skin_Not_Sun_Exposed_Suprapubic	0.902676	PVRIG2P	intron_7_99950746_99950833	ENSG00000235333.3	1.40795
intron_7_100353123_100353210	0.159146	Skin_Not_Sun_Exposed_Suprapubic	0.902676	STAG3L5P-PVRIG2P-PILRB	intron_7_99950746_99950833	ENSG00000272752.6	1.40795
intron_7_100353270_100353373	0.159372	Skin_Not_Sun_Exposed_Suprapubic	0.902676	PILRB	intron_7_99950893_99950996	ENSG00000121716.21	1.40719
intron_7_100353270_100353373	0.159372	Skin_Not_Sun_Exposed_Suprapubic	0.902676	PVRIG2P	intron_7_99950893_99950996	ENSG00000235333.3	1.40719
intron_7_100353270_100353373	0.159372	Skin_Not_Sun_Exposed_Suprapubic	0.902676	STAG3L5P-PVRIG2P-PILRB	intron_7_99950893_99950996	ENSG00000272752.6	1.40719
intron_7_100353270_100353895	0.159372	Skin_Not_Sun_Exposed_Suprapubic	0.902676	PILRB	intron_7_99950893_99951518	ENSG00000121716.21	-1.40719
intron_7_100353483_100353895	0.159372	Skin_Not_Sun_Exposed_Suprapubic	0.902676	PILRB	intron_7_99951106_99951518	ENSG00000121716.21	-1.40719
intron_7_100354012_100355143	0.159372	Skin_Not_Sun_Exposed_Suprapubic	0.902676	PILRB	intron_7_99951635_99952766	ENSG00000121716.21	-1.40719
intron_7_100354012_100355143	0.159372	Skin_Not_Sun_Exposed_Suprapubic	0.902676	STAG3L5P-PVRIG2P-PILRB	intron_7_99951635_99952766	ENSG00000272752.6	-1.40719
intron_7_124863640_124892266	0.158696	Skin_Not_Sun_Exposed_Suprapubic	0.902676	POT1	intron_7_124503694_124532320	ENSG00000128513.16	1.40947
intron_7_23260773_23266481	0.160569	Skin_Not_Sun_Exposed_Suprapubic	0.902676	GPNMB	intron_7_23300392_23306100	ENSG00000136235.17	1.40316
intron_7_23260773_23266517	0.160569	Skin_Not_Sun_Exposed_Suprapubic	0.902676	GPNMB	intron_7_23300392_23306136	ENSG00000136235.17	-1.40316
intron_8_129750570_129751542	0.159307	Skin_Not_Sun_Exposed_Suprapubic	0.902676	GSDMC	intron_8_130762816_130763788	ENSG00000147697.9	1.40741
intron_8_66922725_66925437	0.160991	Skin_Not_Sun_Exposed_Suprapubic	0.902676	SNHG6	intron_8_67834960_67837672	ENSG00000245910.9	-1.40175
intron_8_97979008_98003661	0.159677	Skin_Not_Sun_Exposed_Suprapubic	0.902676	MATN2	intron_8_98991236_99015889	ENSG00000132561.14	1.40616
intron_8_98236214_98252463	0.159843	Skin_Not_Sun_Exposed_Suprapubic	0.902676	NIPAL2	intron_8_99248442_99264691	ENSG00000104361.10	1.4056
intron_9_133424478_133425529	0.161077	Skin_Not_Sun_Exposed_Suprapubic	0.902676	ADAMTS13	intron_9_136289598_136290649	ENSG00000160323.19	-1.40146
intron_16_84185060_84186901	0.145086	Skin_Sun_Exposed_Lower_leg	0.902679	TAF1C	intron_16_84218666_84220507	ENSG00000103168.17	1.45711
intron_3_15714656_15720915	0.145077	Skin_Sun_Exposed_Lower_leg	0.902679	ANKRD28	intron_3_15756163_15762422	ENSG00000206560.12	1.45714
intron_9_131467753_131470788	0.204453	smultixcan	0.902688	PRRC2B	intron_9_134343140_134346175	ENSG00000288701.1	0.906404
intron_4_185346650_185353485	0.154778	Colon_Transverse	0.902688	SNX25	intron_4_186267804_186274639	ENSG00000109762.17	1.42286
intron_2_95153259_95157351	0.15691	Artery_Tibial	0.902692	ENSG00000289685	intron_2_95819004_95823096	ENSG00000289685.2	1.41554
intron_2_95153259_95157351	0.15691	Artery_Tibial	0.902692	ZNF514	intron_2_95819004_95823096	ENSG00000144026.14	1.41554
intron_5_150756487_150758859	0.156956	Artery_Tibial	0.902692	DCTN4	intron_5_150136049_150138421	ENSG00000132912.13	1.41538
intron_5_81239360_81301287	0.157013	Artery_Tibial	0.902692	CKMT2-AS1	intron_5_80535179_80597106	ENSG00000247572.9	1.41519
intron_7_140696842_140702866	0.156934	Artery_Tibial	0.902692	NDUFB2	intron_7_140396642_140402666	ENSG00000090266.13	1.41546
intron_7_90212045_90216491	0.156854	Artery_Tibial	0.902692	STEAP2	intron_7_89841359_89845805	ENSG00000157214.14	1.41573
intron_8_66922114_66922324	0.157113	Artery_Tibial	0.902692	SNHG6	intron_8_67834349_67834559	ENSG00000245910.9	1.41485
intron_8_66922114_66922614	0.157113	Artery_Tibial	0.902692	SNHG6	intron_8_67834349_67834849	ENSG00000245910.9	1.41485
intron_8_66922392_66922614	0.157113	Artery_Tibial	0.902692	SNHG6	intron_8_67834627_67834849	ENSG00000245910.9	-1.41485
intron_8_66922392_66925437	0.157113	Artery_Tibial	0.902692	SNHG6	intron_8_67834627_67837672	ENSG00000245910.9	-1.41485
intron_9_89319797_89325548	0.156979	Artery_Tibial	0.902692	SECISBP2	intron_9_91934712_91940463	ENSG00000187742.15	1.4153
intron_10_87288495_87307957	0.215684	Brain_Cerebellum	0.902694	NUTM2A-AS1	intron_10_89048252_89067714	ENSG00000223482.10	-1.23809
intron_11_74989154_74994509	0.215776	Brain_Cerebellum	0.902694	NEU3	intron_11_74700199_74705554	ENSG00000162139.10	-1.23784
intron_15_75961974_76009200	0.215654	Brain_Cerebellum	0.902694	NRG4	intron_15_76254315_76301541	ENSG00000169752.17	-1.23817
intron_1_25801160_25805142	0.215724	Brain_Cerebellum	0.902694	SELENON	intron_1_26127651_26131633	ENSG00000162430.18	-1.23798
intron_1_88887367_88891483	0.215788	Brain_Cerebellum	0.902694	GTF2B	intron_1_89353050_89357166	ENSG00000137947.12	-1.2378
intron_5_128177152_128178567	0.215788	Brain_Cerebellum	0.902694	SLC12A2	intron_5_127512844_127514259	ENSG00000064651.14	1.2378
intron_10_7802854_7807659	0.170241	Esophagus_Gastroesophageal_Junction	0.902695	ATP5F1C	intron_10_7844817_7849622	ENSG00000165629.20	1.37143
intron_6_46662498_46668709	0.161924	Brain_Nucleus_accumbens_basal_ganglia	0.902696	SLC25A27	intron_6_46630235_46636446	ENSG00000153291.16	-1.39863
intron_16_86548577_86552033	0.158671	Stomach	0.902698	MTHFSD	intron_16_86582183_86585639	ENSG00000103248.19	-1.40956
intron_1_201900751_201946080	0.158718	Stomach	0.902698	LMOD1	intron_1_201869879_201915208	ENSG00000163431.13	-1.4094
intron_14_93296157_93332820	0.147708	Minor_Salivary_Gland	0.902702	BTBD7	intron_14_93762503_93799166	ENSG00000011114.15	-1.44767
intron_14_20357149_20357638	0.159998	Spleen	0.902706	PARP2	intron_14_20825308_20825797	ENSG00000129484.14	-1.40508
intron_18_2539145_2544195	0.160002	Spleen	0.902706	METTL4	intron_18_2539144_2544194	ENSG00000101574.15	1.40506
intron_3_156751183_156816887	0.204474	smultixcan	0.902711	LINC00886	intron_3_156468972_156534676	ENSG00000240875.6	0.641638
intron_16_4471449_4474093	0.168387	Brain_Hippocampus	0.902719	NMRAL1	intron_16_4521450_4524094	ENSG00000153406.14	-1.3774
intron_22_39025671_39029363	0.147742	Minor_Salivary_Gland	0.902722	APOBEC3D	intron_22_39421676_39425368	ENSG00000243811.12	1.44755
intron_22_39025671_39029363	0.147742	Minor_Salivary_Gland	0.902722	ENSG00000284554	intron_22_39421676_39425368	ENSG00000284554.2	1.44755
intron_10_100218825_100219008	0.148947	Muscle_Skeletal	0.902732	CHUK	intron_10_101978582_101978765	ENSG00000213341.11	-1.44326
intron_10_103174982_103193236	0.148996	Muscle_Skeletal	0.902732	NT5C2	intron_10_104934739_104952993	ENSG00000076685.19	1.44309
intron_11_125102809_125111585	0.146719	Muscle_Skeletal	0.902732	TMEM218	intron_11_124972705_124981481	ENSG00000150433.10	1.45122
intron_11_65719809_65720045	0.147478	Muscle_Skeletal	0.902732	RNASEH2C	intron_11_65487280_65487516	ENSG00000172922.11	1.4485
intron_12_120579923_120581115	0.147343	Muscle_Skeletal	0.902732	POP5	intron_12_121017726_121018918	ENSG00000167272.11	-1.44898
intron_12_56724523_56724962	0.147186	Muscle_Skeletal	0.902732	NACA	intron_12_57118307_57118746	ENSG00000196531.14	-1.44954
intron_13_27253843_27255242	0.148969	Muscle_Skeletal	0.902732	RPL21	intron_13_27827980_27829379	ENSG00000122026.11	-1.44318
intron_14_49602468_49614256	0.148434	Muscle_Skeletal	0.902732	LRR1	intron_14_50069186_50080974	ENSG00000165501.17	-1.44509
intron_14_77907919_77924457	0.149242	Muscle_Skeletal	0.902732	ADCK1	intron_14_78374262_78390800	ENSG00000063761.16	1.44221
intron_14_93296157_93332820	0.147708	Muscle_Skeletal	0.902732	BTBD7	intron_14_93762503_93799166	ENSG00000011114.15	-1.44767
intron_16_3067415_3068180	0.146672	Muscle_Skeletal	0.902732	IL32	intron_16_3117416_3118181	ENSG00000008517.19	-1.45139
intron_16_3067613_3067984	0.146672	Muscle_Skeletal	0.902732	IL32	intron_16_3117614_3117985	ENSG00000008517.19	1.45139
intron_16_31753900_31759357	0.148834	Muscle_Skeletal	0.902732	KRBOX5	intron_16_31765221_31770678	ENSG00000197302.11	-1.44366
intron_16_590433_617208	0.148148	Muscle_Skeletal	0.902732	RAB40C	intron_16_640433_667208	ENSG00000197562.10	-1.4461
intron_16_68275249_68287746	0.149034	Muscle_Skeletal	0.902732	SLC7A6	intron_16_68309152_68321649	ENSG00000103064.15	-1.44295
intron_16_74336706_74337475	0.148696	Muscle_Skeletal	0.902732	ENSG00000290890	intron_16_74370604_74371373	ENSG00000290890.1	-1.44415
intron_16_74336706_74337475	0.148696	Muscle_Skeletal	0.902732	PDPR2P	intron_16_74370604_74371373	ENSG00000214331.9	-1.44415
intron_16_84184989_84186901	0.147996	Muscle_Skeletal	0.902732	TAF1C	intron_16_84218595_84220507	ENSG00000103168.17	-1.44665
intron_17_72071231_72074549	0.147481	Muscle_Skeletal	0.902732	SOX9-AS1	intron_17_70067372_70070690	ENSG00000234899.11	-1.44848
intron_17_79000270_79009664	0.147631	Muscle_Skeletal	0.902732	CANT1	intron_17_76996352_77005746	ENSG00000171302.17	1.44795
intron_17_82830717_82870224	0.148165	Muscle_Skeletal	0.902732	TBCD	intron_17_80788593_80828100	ENSG00000141556.22	-1.44604
intron_19_40204633_40205121	0.147261	Muscle_Skeletal	0.902732	MAP3K10	intron_19_40710540_40711028	ENSG00000130758.8	1.44928
intron_19_40205296_40205911	0.147261	Muscle_Skeletal	0.902732	MAP3K10	intron_19_40711203_40711818	ENSG00000130758.8	1.44928
intron_19_53555908_53569304	0.148614	Muscle_Skeletal	0.902732	ZNF331	intron_19_54059162_54072558	ENSG00000130844.19	-1.44444
intron_1_156733520_156735725	0.148926	Muscle_Skeletal	0.902732	METTL25B	intron_1_156703312_156705517	ENSG00000143303.12	1.44333
intron_1_203183791_203184576	0.148386	Muscle_Skeletal	0.902732	CHI3L1	intron_1_203152919_203153704	ENSG00000133048.13	1.44526
intron_1_23077360_23081446	0.147734	Muscle_Skeletal	0.902732	KDM1A	intron_1_23403853_23407939	ENSG00000004487.18	-1.44758
intron_1_243378863_243426427	0.148216	Muscle_Skeletal	0.902732	SDCCAG8	intron_1_243542165_243589729	ENSG00000054282.16	-1.44586
intron_1_26294331_26296919	0.148799	Muscle_Skeletal	0.902732	UBXN11	intron_1_26620822_26623410	ENSG00000158062.21	1.44379
intron_1_26301024_26301694	0.148799	Muscle_Skeletal	0.902732	UBXN11	intron_1_26627515_26628185	ENSG00000158062.21	-1.44379
intron_1_55071490_55071814	0.149103	Muscle_Skeletal	0.902732	USP24	intron_1_55537163_55537487	ENSG00000162402.15	1.44271
intron_1_90982370_91021990	0.147585	Muscle_Skeletal	0.902732	ZNF644	intron_1_91447927_91487547	ENSG00000122482.22	-1.44811
intron_20_2658837_2659525	0.149216	Muscle_Skeletal	0.902732	IDH3B	intron_20_2639483_2640171	ENSG00000101365.21	1.44231
intron_20_35384133_35392236	0.149294	Muscle_Skeletal	0.902732	UQCC1	intron_20_33971936_33980039	ENSG00000101019.22	-1.44203
intron_20_35394196_35411940	0.149294	Muscle_Skeletal	0.902732	UQCC1	intron_20_33981999_33999743	ENSG00000101019.22	1.44203
intron_20_3669370_3669546	0.149235	Muscle_Skeletal	0.902732	ADAM33	intron_20_3650017_3650193	ENSG00000149451.19	-1.44224
intron_20_63521363_63521512	0.146564	Muscle_Skeletal	0.902732	PPDPF	intron_20_62152716_62152865	ENSG00000125534.10	-1.45178
intron_21_16419741_16487490	0.147329	Muscle_Skeletal	0.902732	MIR99AHG	intron_21_17792061_17859810	ENSG00000215386.15	-1.44903
intron_22_31225819_31258291	0.149216	Muscle_Skeletal	0.902732	LIMK2	intron_22_31621805_31654277	ENSG00000182541.18	1.44231
intron_22_45533898_45535200	0.14926	Muscle_Skeletal	0.902732	FBLN1	intron_22_45929778_45931080	ENSG00000077942.19	1.44215
intron_2_207581946_207621806	0.14764	Muscle_Skeletal	0.902732	METTL21A	intron_2_208446670_208486530	ENSG00000144401.14	1.44792
intron_2_207582160_207621806	0.14764	Muscle_Skeletal	0.902732	METTL21A	intron_2_208446884_208486530	ENSG00000144401.14	1.44792
intron_2_233529512_233533479	0.147059	Muscle_Skeletal	0.902732	USP40	intron_2_234438158_234442125	ENSG00000085982.16	1.45
intron_2_233529512_233542268	0.147059	Muscle_Skeletal	0.902732	USP40	intron_2_234438158_234450914	ENSG00000085982.16	-1.45
intron_2_237342161_237344350	0.148706	Muscle_Skeletal	0.902732	COL6A3	intron_2_238250804_238252993	ENSG00000163359.17	1.44412
intron_2_38315334_38318535	0.148634	Muscle_Skeletal	0.902732	ATL2	intron_2_38542476_38545677	ENSG00000119787.14	-1.44437
intron_3_129267099_129267937	0.146647	Muscle_Skeletal	0.902732	COPG1	intron_3_128985942_128986780	ENSG00000181789.14	-1.45148
intron_3_99930029_99930769	0.147176	Muscle_Skeletal	0.902732	FILIP1L	intron_3_99648873_99649613	ENSG00000168386.19	-1.44958
intron_4_143538938_143540363	0.148165	Muscle_Skeletal	0.902732	SMARCA5	intron_4_144460091_144461516	ENSG00000153147.6	-1.44604
intron_4_521273_521660	0.147588	Muscle_Skeletal	0.902732	PIGG	intron_4_515062_515449	ENSG00000174227.16	-1.4481
intron_4_54280482_54281581	0.14806	Muscle_Skeletal	0.902732	PDGFRA	intron_4_55146649_55147748	ENSG00000134853.12	1.44642
intron_4_76107793_76112386	0.149153	Muscle_Skeletal	0.902732	ART3	intron_4_77028946_77033539	ENSG00000156219.18	-1.44253
intron_4_76131284_76132523	0.148192	Muscle_Skeletal	0.902732	NUP54	intron_4_77052437_77053676	ENSG00000138750.16	1.44595
intron_4_76263843_76268660	0.147261	Muscle_Skeletal	0.902732	FAM47E-STBD1	intron_4_77184996_77189813	ENSG00000272414.6	-1.44928
intron_4_76263843_76268660	0.147261	Muscle_Skeletal	0.902732	FAM47E	intron_4_77184996_77189813	ENSG00000189157.14	-1.44928
intron_4_87441915_87451589	0.146555	Muscle_Skeletal	0.902732	NUDT9	intron_4_88363067_88372741	ENSG00000170502.13	1.45181
intron_4_98478810_98482005	0.148969	Muscle_Skeletal	0.902732	TSPAN5	intron_4_99399961_99403156	ENSG00000168785.8	1.44318
intron_5_116298392_116303530	0.14798	Muscle_Skeletal	0.902732	COMMD10	intron_5_115634089_115639227	ENSG00000145781.9	1.4467
intron_5_96896863_96900121	0.148677	Muscle_Skeletal	0.902732	ERAP2	intron_5_96232567_96235825	ENSG00000164308.17	1.44422
intron_6_109448879_109449400	0.148995	Muscle_Skeletal	0.902732	MICAL1	intron_6_109770082_109770603	ENSG00000135596.18	1.44309
intron_6_109449481_109449657	0.148995	Muscle_Skeletal	0.902732	MICAL1	intron_6_109770684_109770860	ENSG00000135596.18	-1.44309
intron_6_112131101_112132753	0.147104	Muscle_Skeletal	0.902732	LAMA4	intron_6_112452303_112453955	ENSG00000112769.20	-1.44984
intron_6_17817233_17821786	0.147778	Muscle_Skeletal	0.902732	KIF13A	intron_6_17817464_17822017	ENSG00000137177.20	1.44743
intron_6_26368912_26370322	0.147646	Muscle_Skeletal	0.902732	BTN3A2	intron_6_26369140_26370550	ENSG00000186470.14	-1.4479
intron_6_30201138_30213305	0.149042	Muscle_Skeletal	0.902732	TRIM26	intron_6_30168915_30181082	ENSG00000234127.9	1.44293
intron_6_39907117_39909040	0.148493	Muscle_Skeletal	0.902732	MOCS1	intron_6_39874893_39876816	ENSG00000124615.20	1.44487
intron_7_40088331_40092785	0.148155	Muscle_Skeletal	0.902732	CDK13	intron_7_40127930_40132384	ENSG00000065883.18	-1.44608
intron_7_40088331_40092965	0.148155	Muscle_Skeletal	0.902732	CDK13	intron_7_40127930_40132564	ENSG00000065883.18	1.44608
intron_7_6577498_6578501	0.146955	Muscle_Skeletal	0.902732	ZDHHC4	intron_7_6617129_6618132	ENSG00000136247.15	1.45037
intron_7_75514784_75515718	0.147469	Muscle_Skeletal	0.902732	PMS2P3	intron_7_75144109_75145043	ENSG00000291092.1	1.44853
intron_7_98890445_98892424	0.147474	Muscle_Skeletal	0.902732	TRRAP	intron_7_98488068_98490047	ENSG00000196367.15	1.44851
intron_7_98981960_98983264	0.146835	Muscle_Skeletal	0.902732	TRRAP	intron_7_98579583_98580887	ENSG00000196367.15	-1.4508
intron_15_99139744_99156148	0.158624	Nerve_Tibial	0.902733	TTC23	intron_15_99679949_99696353	ENSG00000103852.13	1.40971
intron_11_1837090_1837192	0.132337	Pancreas	0.902733	SYT8	intron_11_1858320_1858422	ENSG00000149043.17	-1.50495
intron_9_136741361_136741656	0.132397	Pancreas	0.902733	LCN10	intron_9_139635813_139636108	ENSG00000187922.14	-1.50472
intron_9_136741737_136741881	0.132397	Pancreas	0.902733	LCN10	intron_9_139636189_139636333	ENSG00000187922.14	-1.50472
intron_10_68516843_68517084	0.169206	Brain_Hippocampus	0.902739	SLC25A16	intron_10_70276600_70276841	ENSG00000122912.15	-1.37476
intron_10_68516843_68527246	0.169206	Brain_Hippocampus	0.902739	SLC25A16	intron_10_70276600_70287003	ENSG00000122912.15	1.37476
intron_11_47161190_47161446	0.16933	Brain_Hippocampus	0.902739	CSTPP1	intron_11_47182741_47182997	ENSG00000149179.14	1.37436
intron_11_47161190_47164093	0.16933	Brain_Hippocampus	0.902739	CSTPP1	intron_11_47182741_47185644	ENSG00000149179.14	-1.37436
intron_11_57426652_57427062	0.169083	Brain_Hippocampus	0.902739	SLC43A3	intron_11_57194125_57194535	ENSG00000134802.18	1.37516
intron_15_25195290_25197382	0.168595	Brain_Hippocampus	0.902739	SNHG14	intron_15_25440437_25442529	ENSG00000224078.15	1.37673
intron_16_1586275_1587198	0.168953	Brain_Hippocampus	0.902739	IFT140	intron_16_1636276_1637199	ENSG00000187535.14	1.37558
intron_16_4461959_4463660	0.169131	Brain_Hippocampus	0.902739	NMRAL1	intron_16_4511960_4513661	ENSG00000153406.14	1.375
intron_16_4474166_4474410	0.168851	Brain_Hippocampus	0.902739	NMRAL1	intron_16_4524167_4524411	ENSG00000153406.14	1.3759
intron_17_81610258_81613318	0.169131	Brain_Hippocampus	0.902739	NPLOC4	intron_17_79577284_79580344	ENSG00000182446.15	-1.375
intron_1_111500556_111503005	0.169293	Brain_Hippocampus	0.902739	ADORA3	intron_1_112043178_112045627	ENSG00000282608.2	1.37448
intron_1_87332251_87339536	0.168646	Brain_Hippocampus	0.902739	LMO4	intron_1_87797934_87805219	ENSG00000143013.13	1.37657
intron_22_29825257_29832245	0.169291	Brain_Hippocampus	0.902739	ASCC2	intron_22_30221246_30228234	ENSG00000100325.15	-1.37449
intron_22_31423410_31426615	0.168748	Brain_Hippocampus	0.902739	DRG1	intron_22_31819396_31822601	ENSG00000185721.13	1.37624
intron_2_105386540_105398970	0.169131	Brain_Hippocampus	0.902739	FHL2	intron_2_106002997_106015427	ENSG00000115641.19	-1.375
intron_3_184386159_184386492	0.168547	Brain_Hippocampus	0.902739	CHRD	intron_3_184103947_184104280	ENSG00000090539.16	1.37689
intron_3_184386755_184386845	0.168547	Brain_Hippocampus	0.902739	CHRD	intron_3_184104543_184104633	ENSG00000090539.16	-1.37689
intron_5_34812208_34813574	0.168897	Brain_Hippocampus	0.902739	RAI14	intron_5_34812313_34813679	ENSG00000039560.14	1.37576
intron_6_116762085_116765147	0.16881	Brain_Hippocampus	0.902739	FAM162B	intron_6_117083248_117086310	ENSG00000183807.8	1.37604
intron_7_100122906_100124514	0.169043	Brain_Hippocampus	0.902739	CNPY4	intron_7_99720529_99722137	ENSG00000166997.8	-1.37529
intron_7_150368941_150369671	0.168857	Brain_Hippocampus	0.902739	REPIN1	intron_7_150066030_150066760	ENSG00000214022.12	1.37589
intron_17_81665584_81666155	0.132302	Artery_Aorta	0.902742	OXLD1	intron_17_79632614_79633185	ENSG00000204237.5	1.50509
intron_11_89488993_89490458	0.170459	Kidney_Cortex	0.902749	NOX4	intron_11_89222161_89223626	ENSG00000086991.13	-1.37073
intron_14_54523245_54530049	0.170472	Kidney_Cortex	0.902749	CGRRF1	intron_14_54989963_54996767	ENSG00000100532.13	-1.37069
intron_2_215326138_215326822	0.170491	Kidney_Cortex	0.902749	ATIC	intron_2_216190861_216191545	ENSG00000138363.15	-1.37063
intron_5_96803943_96807860	0.170427	Kidney_Cortex	0.902749	ERAP1	intron_5_96139646_96143563	ENSG00000164307.13	1.37083
intron_10_71284863_71285326	0.13304	Thyroid	0.902763	UNC5B	intron_10_73044620_73045083	ENSG00000107731.12	-1.50222
intron_5_115269000_115271213	0.156459	Testis	0.902791	CCDC112	intron_5_114604697_114606910	ENSG00000164221.13	-1.41708
intron_12_30661266_30662327	0.187222	Cells_EBV-transformed_lymphocytes	0.902795	IPO8	intron_12_30814200_30815261	ENSG00000133704.10	-1.31884
intron_17_43138922_43139816	0.187119	Cells_EBV-transformed_lymphocytes	0.902795	NBR2	intron_17_41290939_41291833	ENSG00000198496.12	-1.31915
intron_19_8303973_8305031	0.187188	Cells_EBV-transformed_lymphocytes	0.902795	CD320	intron_19_8368857_8369915	ENSG00000167775.11	-1.31894
intron_6_136822795_136825214	0.187158	Cells_EBV-transformed_lymphocytes	0.902795	PEX7	intron_6_137143933_137146352	ENSG00000112357.14	1.31903
intron_9_69046482_69053140	0.149342	Muscle_Skeletal	0.902805	ENSG00000285130	intron_9_71661398_71668056	ENSG00000285130.2	1.44186
intron_9_69046482_69053140	0.149342	Muscle_Skeletal	0.902805	FXN	intron_9_71661398_71668056	ENSG00000165060.15	1.44186
intron_1_37943669_37943796	0.171655	Esophagus_Mucosa	0.902806	INPP5B	intron_1_38409341_38409468	ENSG00000204084.13	-1.36691
intron_9_136741361_136741656	0.132397	Artery_Aorta	0.902811	LCN10	intron_9_139635813_139636108	ENSG00000187922.14	-1.50472
intron_9_136741361_136741881	0.132397	Artery_Aorta	0.902811	LCN10	intron_9_139635813_139636333	ENSG00000187922.14	1.50472
intron_9_136741737_136741881	0.132397	Artery_Aorta	0.902811	LCN10	intron_9_139636189_139636333	ENSG00000187922.14	-1.50472
intron_1_77968203_77969925	0.166999	Heart_Atrial_Appendage	0.902812	FUBP1	intron_1_78433887_78435609	ENSG00000162613.18	-1.38191
intron_5_81245409_81246890	0.154827	Colon_Transverse	0.902813	CKMT2-AS1	intron_5_80541228_80542709	ENSG00000247572.9	-1.42269
intron_10_86680157_86681436	0.132428	Artery_Aorta	0.90283	ENSG00000289258	intron_10_88439914_88441193	ENSG00000289258.1	-1.5046
intron_10_86680157_86681436	0.132428	Artery_Aorta	0.90283	LDB3	intron_10_88439914_88441193	ENSG00000122367.21	-1.5046
intron_1_108050735_108052311	0.179251	Whole_Blood	0.902831	LINC02785	intron_1_108593357_108594933	ENSG00000226822.4	1.34307
intron_3_10143021_10146514	0.1713	Brain_Putamen_basal_ganglia	0.902833	VHL	intron_3_10184705_10188198	ENSG00000134086.9	1.36804
intron_17_63774376_63775108	0.215935	Brain_Cerebellum	0.902837	DDX42	intron_17_61851736_61852468	ENSG00000198231.14	1.23741
intron_9_26990195_27009020	0.215902	Brain_Cerebellum	0.902837	IFT74	intron_9_26990193_27009018	ENSG00000096872.17	-1.2375
intron_11_125102317_125102637	0.146719	Brain_Caudate_basal_ganglia	0.902837	TMEM218	intron_11_124972213_124972533	ENSG00000150433.10	-1.45122
intron_11_72631139_72642254	0.146609	Brain_Caudate_basal_ganglia	0.902837	PDE2A	intron_11_72342183_72353298	ENSG00000186642.16	1.45161
intron_12_79822190_79828320	0.14626	Brain_Caudate_basal_ganglia	0.902837	PPP1R12A	intron_12_80215970_80222100	ENSG00000058272.19	1.45287
intron_15_63127689_63129485	0.146609	Brain_Caudate_basal_ganglia	0.902837	LACTB	intron_15_63419888_63421684	ENSG00000103642.12	1.45161
intron_16_3067613_3067984	0.146672	Brain_Caudate_basal_ganglia	0.902837	IL32	intron_16_3117614_3117985	ENSG00000008517.19	1.45139
intron_17_6641100_6641753	0.146672	Brain_Caudate_basal_ganglia	0.902837	TXNDC17	intron_17_6544420_6545073	ENSG00000129235.11	-1.45139
intron_1_16490926_16491010	0.146158	Brain_Caudate_basal_ganglia	0.902837	CROCCP3	intron_1_16817421_16817505	ENSG00000290842.1	1.45324
intron_1_16490926_16491010	0.146158	Brain_Caudate_basal_ganglia	0.902837	CROCCP3	intron_1_16817421_16817505	ENSG00000080947.16	1.45324
intron_1_36341973_36343364	0.146555	Brain_Caudate_basal_ganglia	0.902837	STK40	intron_1_36807574_36808965	ENSG00000196182.11	1.45181
intron_1_88955225_88961167	0.146347	Brain_Caudate_basal_ganglia	0.902837	KYAT3	intron_1_89420908_89426850	ENSG00000137944.18	-1.45255
intron_1_88969467_88988252	0.146347	Brain_Caudate_basal_ganglia	0.902837	KYAT3	intron_1_89435150_89453935	ENSG00000137944.18	-1.45255
intron_21_46346998_46347457	0.146427	Brain_Caudate_basal_ganglia	0.902837	PCNT	intron_21_47766912_47767371	ENSG00000160299.19	1.45227
intron_22_31248769_31258291	0.146523	Brain_Caudate_basal_ganglia	0.902837	LIMK2	intron_22_31644755_31654277	ENSG00000182541.18	-1.45192
intron_3_119434882_119435755	0.146609	Brain_Caudate_basal_ganglia	0.902837	TMEM39A	intron_3_119153729_119154602	ENSG00000176142.13	1.45161
intron_3_52700496_52704724	0.146254	Brain_Caudate_basal_ganglia	0.902837	GLT8D1	intron_3_52734512_52738740	ENSG00000016864.19	1.45289
intron_4_87441915_87451589	0.146555	Brain_Caudate_basal_ganglia	0.902837	NUDT9	intron_4_88363067_88372741	ENSG00000170502.13	1.45181
intron_17_50547285_50547720	0.170321	Esophagus_Gastroesophageal_Junction	0.902845	SPATA20	intron_17_48624646_48625081	ENSG00000006282.21	-1.37117
intron_19_47696512_47698634	0.170353	Esophagus_Gastroesophageal_Junction	0.902845	BICRA	intron_19_48199769_48201891	ENSG00000063169.12	1.37107
intron_3_149160279_149162148	0.170353	Esophagus_Gastroesophageal_Junction	0.902845	HPS3	intron_3_148878066_148879935	ENSG00000163755.9	1.37107
intron_20_48629621_48630728	0.169437	Brain_Hippocampus	0.902852	PREX1	intron_20_47246159_47247266	ENSG00000124126.14	-1.37402
intron_8_11847168_11848067	0.169395	Brain_Hippocampus	0.902852	CTSB	intron_8_11704677_11705576	ENSG00000164733.22	-1.37415
intron_7_36855751_36861659	0.158671	Nerve_Tibial	0.902855	ELMO1	intron_7_36895356_36901264	ENSG00000155849.16	-1.40956
intron_10_100498804_100499160	0.162117	Brain_Nucleus_accumbens_basal_ganglia	0.902857	SEC31B	intron_10_102258561_102258917	ENSG00000075826.17	-1.39799
intron_10_130064383_130079566	0.165376	Brain_Nucleus_accumbens_basal_ganglia	0.902857	C10orf143	intron_10_131862647_131877830	ENSG00000237489.5	1.38721
intron_10_16782084_16817315	0.165164	Brain_Nucleus_accumbens_basal_ganglia	0.902857	RSU1	intron_10_16824083_16859314	ENSG00000148484.18	-1.38791
intron_10_26771089_26777065	0.16235	Brain_Nucleus_accumbens_basal_ganglia	0.902857	ABI1	intron_10_27060018_27065994	ENSG00000136754.18	1.39721
intron_10_3165334_3165413	0.164367	Brain_Nucleus_accumbens_basal_ganglia	0.902857	PITRM1	intron_10_3207526_3207605	ENSG00000107959.17	1.39053
intron_10_35207051_35211254	0.164919	Brain_Nucleus_accumbens_basal_ganglia	0.902857	CREM	intron_10_35495979_35500182	ENSG00000095794.21	1.38871
intron_10_95414862_95421961	0.166326	Brain_Nucleus_accumbens_basal_ganglia	0.902857	SORBS1	intron_10_97174619_97181718	ENSG00000095637.23	1.38411
intron_10_98425720_98425818	0.166279	Brain_Nucleus_accumbens_basal_ganglia	0.902857	ENSG00000289758	intron_10_100185477_100185575	ENSG00000289758.1	-1.38426
intron_10_98425720_98425818	0.166279	Brain_Nucleus_accumbens_basal_ganglia	0.902857	HPS1	intron_10_100185477_100185575	ENSG00000107521.21	-1.38426
intron_11_112045970_112051234	0.164133	Brain_Nucleus_accumbens_basal_ganglia	0.902857	DLAT	intron_11_111916694_111921958	ENSG00000150768.17	-1.3913
intron_11_122925010_122934420	0.164308	Brain_Nucleus_accumbens_basal_ganglia	0.902857	JHY	intron_11_122795718_122805128	ENSG00000109944.11	1.39073
intron_11_2979237_2992254	0.16596	Brain_Nucleus_accumbens_basal_ganglia	0.902857	NAP1L4	intron_11_3000467_3013484	ENSG00000205531.14	1.3853
intron_11_70378195_70382088	0.165724	Brain_Nucleus_accumbens_basal_ganglia	0.902857	PPFIA1	intron_11_70224301_70228194	ENSG00000131626.19	1.38608
intron_11_76661508_76665871	0.164256	Brain_Nucleus_accumbens_basal_ganglia	0.902857	LRRC32	intron_11_76372552_76376915	ENSG00000137507.11	-1.3909
intron_12_121752223_121761649	0.162712	Brain_Nucleus_accumbens_basal_ganglia	0.902857	TMEM120B	intron_12_122190129_122199555	ENSG00000188735.13	-1.39601
intron_12_122521428_122526848	0.163207	Brain_Nucleus_accumbens_basal_ganglia	0.902857	RSRC2	intron_12_123005975_123011395	ENSG00000111011.18	1.39437
intron_12_63560662_63569224	0.164041	Brain_Nucleus_accumbens_basal_ganglia	0.902857	DPY19L2	intron_12_63954442_63963004	ENSG00000177990.12	-1.39161
intron_12_6550790_6550941	0.16571	Brain_Nucleus_accumbens_basal_ganglia	0.902857	IFFO1	intron_12_6659956_6660107	ENSG00000010295.20	-1.38612
intron_12_6551503_6555257	0.166416	Brain_Nucleus_accumbens_basal_ganglia	0.902857	IFFO1	intron_12_6660669_6664423	ENSG00000010295.20	1.38381
intron_13_26557819_26612961	0.163282	Brain_Nucleus_accumbens_basal_ganglia	0.902857	WASF3	intron_13_27131956_27187098	ENSG00000132970.14	-1.39412
intron_13_27435893_27437116	0.162765	Brain_Nucleus_accumbens_basal_ganglia	0.902857	MTIF3	intron_13_28010030_28011253	ENSG00000122033.15	1.39583
intron_13_49521500_49522043	0.166863	Brain_Nucleus_accumbens_basal_ganglia	0.902857	PHF11	intron_13_50095636_50096179	ENSG00000136147.18	1.38235
intron_14_100897732_100898957	0.166789	Brain_Nucleus_accumbens_basal_ganglia	0.902857	MEG8	intron_14_101364069_101365294	ENSG00000225746.13	1.38259
intron_14_100897732_100898957	0.166789	Brain_Nucleus_accumbens_basal_ganglia	0.902857	MIR493HG	intron_14_101364069_101365294	ENSG00000258399.8	1.38259
intron_14_75428252_75437898	0.164618	Brain_Nucleus_accumbens_basal_ganglia	0.902857	JDP2	intron_14_75894955_75904601	ENSG00000140044.13	1.38971
intron_15_99139399_99156148	0.165249	Brain_Nucleus_accumbens_basal_ganglia	0.902857	TTC23	intron_15_99679604_99696353	ENSG00000103852.13	-1.38763
intron_15_99139744_99156148	0.165249	Brain_Nucleus_accumbens_basal_ganglia	0.902857	TTC23	intron_15_99679949_99696353	ENSG00000103852.13	1.38763
intron_16_31700738_31702535	0.164133	Brain_Nucleus_accumbens_basal_ganglia	0.902857	ENSG00000290927	intron_16_31712059_31713856	ENSG00000290927.1	1.3913
intron_16_4476487_4506895	0.164704	Brain_Nucleus_accumbens_basal_ganglia	0.902857	HMOX2	intron_16_4526488_4556896	ENSG00000103415.12	-1.38942
intron_16_651747_651824	0.166771	Brain_Nucleus_accumbens_basal_ganglia	0.902857	WDR90	intron_16_701747_701824	ENSG00000161996.19	-1.38265
intron_16_84733503_84740309	0.164133	Brain_Nucleus_accumbens_basal_ganglia	0.902857	USP10	intron_16_84767109_84773915	ENSG00000103194.16	1.3913
intron_17_16316712_16317775	0.162676	Brain_Nucleus_accumbens_basal_ganglia	0.902857	PIGL	intron_17_16220026_16221089	ENSG00000108474.17	1.39613
intron_17_35587428_35594008	0.165932	Brain_Nucleus_accumbens_basal_ganglia	0.902857	AP2B1	intron_17_33914447_33921027	ENSG00000006125.18	-1.3854
intron_17_42541206_42543028	0.16537	Brain_Nucleus_accumbens_basal_ganglia	0.902857	NAGLU	intron_17_40693224_40695046	ENSG00000108784.10	1.38723
intron_17_44355841_44355958	0.162208	Brain_Nucleus_accumbens_basal_ganglia	0.902857	FAM171A2	intron_17_42433209_42433326	ENSG00000161682.15	-1.39768
intron_17_55265599_55267751	0.165773	Brain_Nucleus_accumbens_basal_ganglia	0.902857	HLF	intron_17_53342960_53345112	ENSG00000108924.14	1.38592
intron_17_56795180_56814869	0.164647	Brain_Nucleus_accumbens_basal_ganglia	0.902857	C17orf67	intron_17_54872541_54892230	ENSG00000214226.9	1.38961
intron_17_58206380_58206465	0.162848	Brain_Nucleus_accumbens_basal_ganglia	0.902857	MKS1	intron_17_56283741_56283826	ENSG00000011143.19	-1.39556
intron_17_58302447_58304338	0.164133	Brain_Nucleus_accumbens_basal_ganglia	0.902857	TSPOAP1	intron_17_56379808_56381699	ENSG00000005379.17	-1.3913
intron_17_58302447_58305061	0.164133	Brain_Nucleus_accumbens_basal_ganglia	0.902857	TSPOAP1	intron_17_56379808_56382422	ENSG00000005379.17	-1.3913
intron_17_58337679_58351735	0.162834	Brain_Nucleus_accumbens_basal_ganglia	0.902857	TSPOAP1-AS1	intron_17_56415040_56429096	ENSG00000265148.7	1.3956
intron_17_75704814_75705611	0.166832	Brain_Nucleus_accumbens_basal_ganglia	0.902857	SAP30BP	intron_17_73700894_73701691	ENSG00000161526.15	-1.38246
intron_17_81239678_81240987	0.165484	Brain_Nucleus_accumbens_basal_ganglia	0.902857	NDUFAF8	intron_17_79213478_79214787	ENSG00000224877.4	1.38686
intron_17_81239943_81240987	0.165484	Brain_Nucleus_accumbens_basal_ganglia	0.902857	NDUFAF8	intron_17_79213743_79214787	ENSG00000224877.4	-1.38686
intron_17_81253240_81260238	0.165914	Brain_Nucleus_accumbens_basal_ganglia	0.902857	SLC38A10	intron_17_79227040_79234038	ENSG00000157637.13	1.38545
intron_17_82460072_82464287	0.162492	Brain_Nucleus_accumbens_basal_ganglia	0.902857	NARF	intron_17_80417948_80422163	ENSG00000141562.19	-1.39674
intron_19_11350199_11350808	0.165006	Brain_Nucleus_accumbens_basal_ganglia	0.902857	CCDC159	intron_19_11460875_11461484	ENSG00000183401.12	-1.38843
intron_19_11350199_11353451	0.165006	Brain_Nucleus_accumbens_basal_ganglia	0.902857	CCDC159	intron_19_11460875_11464127	ENSG00000183401.12	-1.38843
intron_19_11351973_11352057	0.166689	Brain_Nucleus_accumbens_basal_ganglia	0.902857	CCDC159	intron_19_11462649_11462733	ENSG00000183401.12	1.38292
intron_19_11352133_11353451	0.166689	Brain_Nucleus_accumbens_basal_ganglia	0.902857	CCDC159	intron_19_11462809_11464127	ENSG00000183401.12	1.38292
intron_19_34677796_34678737	0.165705	Brain_Nucleus_accumbens_basal_ganglia	0.902857	ZNF302	intron_19_35168701_35169642	ENSG00000089335.22	1.38614
intron_19_34682897_34683152	0.165705	Brain_Nucleus_accumbens_basal_ganglia	0.902857	ZNF302	intron_19_35173802_35174057	ENSG00000089335.22	-1.38614
intron_19_34682897_34683155	0.165705	Brain_Nucleus_accumbens_basal_ganglia	0.902857	ZNF302	intron_19_35173802_35174060	ENSG00000089335.22	-1.38614
intron_19_34683238_34683992	0.165705	Brain_Nucleus_accumbens_basal_ganglia	0.902857	ZNF302	intron_19_35174143_35174897	ENSG00000089335.22	1.38614
intron_19_34683238_34684252	0.165705	Brain_Nucleus_accumbens_basal_ganglia	0.902857	ZNF302	intron_19_35174143_35175157	ENSG00000089335.22	-1.38614
intron_19_35634373_35637158	0.162167	Brain_Nucleus_accumbens_basal_ganglia	0.902857	RBM42	intron_19_36125275_36128060	ENSG00000126254.12	1.39782
intron_19_45638873_45639357	0.162236	Brain_Nucleus_accumbens_basal_ganglia	0.902857	EML2	intron_19_46142131_46142615	ENSG00000125746.18	1.39759
intron_19_5587399_5587701	0.165757	Brain_Nucleus_accumbens_basal_ganglia	0.902857	SAFB2	intron_19_5587410_5587712	ENSG00000130254.12	1.38597
intron_19_8337856_8343225	0.163016	Brain_Nucleus_accumbens_basal_ganglia	0.902857	KANK3	intron_19_8402740_8408109	ENSG00000186994.12	-1.395
intron_19_9658135_9659379	0.162997	Brain_Nucleus_accumbens_basal_ganglia	0.902857	ZNF562	intron_19_9768811_9770055	ENSG00000171466.10	-1.39506
intron_1_112556018_112576986	0.166024	Brain_Nucleus_accumbens_basal_ganglia	0.902857	ST7L	intron_1_113098640_113119608	ENSG00000007341.19	1.38509
intron_1_156194247_156199835	0.162308	Brain_Nucleus_accumbens_basal_ganglia	0.902857	SLC25A44	intron_1_156164038_156169626	ENSG00000160785.14	-1.39735
intron_1_156225668_156233628	0.164308	Brain_Nucleus_accumbens_basal_ganglia	0.902857	PMF1	intron_1_156195459_156203419	ENSG00000160783.19	1.39073
intron_1_16484464_16485569	0.166038	Brain_Nucleus_accumbens_basal_ganglia	0.902857	CROCCP3	intron_1_16810959_16812064	ENSG00000290842.1	-1.38505
intron_1_19890533_19894368	0.162115	Brain_Nucleus_accumbens_basal_ganglia	0.902857	OTUD3	intron_1_20217026_20220861	ENSG00000169914.6	1.39799
intron_1_202442572_202448989	0.165868	Brain_Nucleus_accumbens_basal_ganglia	0.902857	PPP1R12B	intron_1_202411700_202418117	ENSG00000077157.23	1.3856
intron_1_203185385_203186316	0.166671	Brain_Nucleus_accumbens_basal_ganglia	0.902857	CHI3L1	intron_1_203154513_203155444	ENSG00000133048.13	-1.38298
intron_1_25565207_25566848	0.164618	Brain_Nucleus_accumbens_basal_ganglia	0.902857	LDLRAP1	intron_1_25891698_25893339	ENSG00000157978.12	-1.38971
intron_1_26301053_26301694	0.164367	Brain_Nucleus_accumbens_basal_ganglia	0.902857	UBXN11	intron_1_26627544_26628185	ENSG00000158062.21	-1.39053
intron_1_29223260_29230731	0.164752	Brain_Nucleus_accumbens_basal_ganglia	0.902857	MECR	intron_1_29549772_29557243	ENSG00000116353.16	1.38927
intron_1_37559496_37561557	0.165871	Brain_Nucleus_accumbens_basal_ganglia	0.902857	DNALI1	intron_1_38025097_38027158	ENSG00000163879.11	-1.38559
intron_20_16371761_16378805	0.165386	Brain_Nucleus_accumbens_basal_ganglia	0.902857	KIF16B	intron_20_16352406_16359450	ENSG00000089177.19	1.38718
intron_20_8010315_8019438	0.164867	Brain_Nucleus_accumbens_basal_ganglia	0.902857	TMX4	intron_20_7990962_8000085	ENSG00000125827.9	1.38889
intron_21_37150884_37151893	0.166273	Brain_Nucleus_accumbens_basal_ganglia	0.902857	TTC3	intron_21_38523184_38524193	ENSG00000182670.14	1.38428
intron_22_26544675_26590053	0.166011	Brain_Nucleus_accumbens_basal_ganglia	0.902857	TPST2	intron_22_26940641_26986017	ENSG00000128294.16	1.38514
intron_22_35381196_35383106	0.166835	Brain_Nucleus_accumbens_basal_ganglia	0.902857	HMOX1	intron_22_35777189_35779099	ENSG00000100292.18	1.38245
intron_22_42577962_42580217	0.164635	Brain_Nucleus_accumbens_basal_ganglia	0.902857	RRP7BP	intron_22_42973968_42976223	ENSG00000291035.1	1.38965
intron_22_42577962_42580217	0.164635	Brain_Nucleus_accumbens_basal_ganglia	0.902857	RRP7BP	intron_22_42973968_42976223	ENSG00000182841.15	1.38965
intron_22_42580359_42581929	0.164717	Brain_Nucleus_accumbens_basal_ganglia	0.902857	RRP7BP	intron_22_42976365_42977935	ENSG00000291035.1	-1.38938
intron_22_42580359_42581929	0.164717	Brain_Nucleus_accumbens_basal_ganglia	0.902857	RRP7BP	intron_22_42976365_42977935	ENSG00000182841.15	-1.38938
intron_22_49922443_49922612	0.166814	Brain_Nucleus_accumbens_basal_ganglia	0.902857	CRELD2	intron_22_50316091_50316260	ENSG00000184164.15	-1.38251
intron_2_15292766_15308216	0.163663	Brain_Nucleus_accumbens_basal_ganglia	0.902857	NBAS	intron_2_15432890_15448340	ENSG00000151779.14	1.39286
intron_2_159780998_159783359	0.16299	Brain_Nucleus_accumbens_basal_ganglia	0.902857	CD302	intron_2_160637509_160639870	ENSG00000241399.7	1.39508
intron_2_159780998_159783359	0.16299	Brain_Nucleus_accumbens_basal_ganglia	0.902857	LY75-CD302	intron_2_160637509_160639870	ENSG00000248672.5	1.39508
intron_2_19898035_19901030	0.166077	Brain_Nucleus_accumbens_basal_ganglia	0.902857	TTC32	intron_2_20097796_20100791	ENSG00000183891.6	-1.38492
intron_2_36591011_36597877	0.163371	Brain_Nucleus_accumbens_basal_ganglia	0.902857	FEZ2	intron_2_36818154_36825020	ENSG00000171055.15	1.39382
intron_2_40164984_40174825	0.164218	Brain_Nucleus_accumbens_basal_ganglia	0.902857	SLC8A1	intron_2_40392124_40401965	ENSG00000183023.19	1.39103
intron_2_73244715_73247762	0.163875	Brain_Nucleus_accumbens_basal_ganglia	0.902857	CCT7	intron_2_73471843_73474890	ENSG00000135624.17	-1.39216
intron_2_98846810_98897377	0.163072	Brain_Nucleus_accumbens_basal_ganglia	0.902857	CRACDL	intron_2_99463273_99513840	ENSG00000196872.12	-1.39481
intron_2_98846810_98935938	0.163072	Brain_Nucleus_accumbens_basal_ganglia	0.902857	CRACDL	intron_2_99463273_99552401	ENSG00000196872.12	-1.39481
intron_3_10279034_10279221	0.165442	Brain_Nucleus_accumbens_basal_ganglia	0.902857	ENSG00000272410	intron_3_10320718_10320905	ENSG00000272410.5	-1.387
intron_3_10279034_10279221	0.165442	Brain_Nucleus_accumbens_basal_ganglia	0.902857	TATDN2	intron_3_10320718_10320905	ENSG00000157014.11	-1.387
intron_3_112345288_112347558	0.163589	Brain_Nucleus_accumbens_basal_ganglia	0.902857	CD200	intron_3_112064135_112066405	ENSG00000091972.18	1.3931
intron_3_149163949_149167034	0.166466	Brain_Nucleus_accumbens_basal_ganglia	0.902857	HPS3	intron_3_148881736_148884821	ENSG00000163755.9	1.38365
intron_3_46671584_46671884	0.16617	Brain_Nucleus_accumbens_basal_ganglia	0.902857	ALS2CL	intron_3_46713074_46713374	ENSG00000178038.17	-1.38462
intron_3_49810183_49810263	0.166279	Brain_Nucleus_accumbens_basal_ganglia	0.902857	UBA7	intron_3_49847616_49847696	ENSG00000182179.13	-1.38426
intron_3_9917420_9917713	0.162396	Brain_Nucleus_accumbens_basal_ganglia	0.902857	ENSG00000288550	intron_3_9959104_9959397	ENSG00000288550.3	1.39706
intron_3_9917420_9917713	0.162396	Brain_Nucleus_accumbens_basal_ganglia	0.902857	IL17RC	intron_3_9959104_9959397	ENSG00000163702.21	1.39706
intron_3_9917633_9917713	0.162396	Brain_Nucleus_accumbens_basal_ganglia	0.902857	ENSG00000288550	intron_3_9959317_9959397	ENSG00000288550.3	-1.39706
intron_3_9917633_9917713	0.162396	Brain_Nucleus_accumbens_basal_ganglia	0.902857	IL17RC	intron_3_9959317_9959397	ENSG00000163702.21	-1.39706
intron_4_151671302_151672762	0.166863	Brain_Nucleus_accumbens_basal_ganglia	0.902857	GATB	intron_4_152592454_152593914	ENSG00000059691.12	-1.38235
intron_4_165103096_165112747	0.163555	Brain_Nucleus_accumbens_basal_ganglia	0.902857	TMEM192	intron_4_166024248_166033899	ENSG00000170088.14	-1.39321
intron_4_3255857_3263885	0.162512	Brain_Nucleus_accumbens_basal_ganglia	0.902857	MSANTD1	intron_4_3257584_3265612	ENSG00000188981.11	-1.39667
intron_4_344430_372664	0.166341	Brain_Nucleus_accumbens_basal_ganglia	0.902857	ZNF141	intron_4_338219_366453	ENSG00000131127.14	1.38406
intron_4_6987349_6994184	0.165412	Brain_Nucleus_accumbens_basal_ganglia	0.902857	TBC1D14	intron_4_6989076_6995911	ENSG00000132405.19	1.3871
intron_5_69303929_69306817	0.165484	Brain_Nucleus_accumbens_basal_ganglia	0.902857	CCDC125	intron_5_68599756_68602644	ENSG00000183323.13	-1.38686
intron_5_69311204_69313985	0.165484	Brain_Nucleus_accumbens_basal_ganglia	0.902857	CCDC125	intron_5_68607031_68609812	ENSG00000183323.13	-1.38686
intron_5_74760986_74763680	0.166863	Brain_Nucleus_accumbens_basal_ganglia	0.902857	GFM2	intron_5_74056811_74059505	ENSG00000164347.18	-1.38235
intron_5_79998375_80040077	0.162594	Brain_Nucleus_accumbens_basal_ganglia	0.902857	THBS4	intron_5_79294198_79335900	ENSG00000113296.14	1.3964
intron_6_42208372_42208858	0.164856	Brain_Nucleus_accumbens_basal_ganglia	0.902857	MRPS10	intron_6_42176110_42176596	ENSG00000048544.6	-1.38892
intron_6_42211917_42214120	0.164169	Brain_Nucleus_accumbens_basal_ganglia	0.902857	MRPS10	intron_6_42179655_42181858	ENSG00000048544.6	-1.39119
intron_6_8090281_8095378	0.164206	Brain_Nucleus_accumbens_basal_ganglia	0.902857	EEF1E1	intron_6_8090514_8095611	ENSG00000124802.12	-1.39106
intron_7_100577558_100577664	0.162723	Brain_Nucleus_accumbens_basal_ganglia	0.902857	ENSG00000274272	intron_7_100175181_100175287	ENSG00000274272.1	-1.39597
intron_7_100577558_100577664	0.162723	Brain_Nucleus_accumbens_basal_ganglia	0.902857	LRCH4	intron_7_100175181_100175287	ENSG00000077454.17	-1.39597
intron_7_100577912_100578159	0.162723	Brain_Nucleus_accumbens_basal_ganglia	0.902857	ENSG00000274272	intron_7_100175535_100175782	ENSG00000274272.1	-1.39597
intron_7_100577912_100578159	0.162723	Brain_Nucleus_accumbens_basal_ganglia	0.902857	LRCH4	intron_7_100175535_100175782	ENSG00000077454.17	-1.39597
intron_7_103324562_103326543	0.165608	Brain_Nucleus_accumbens_basal_ganglia	0.902857	DNAJC2	intron_7_102965009_102966990	ENSG00000105821.15	1.38645
intron_7_128466685_128468845	0.163019	Brain_Nucleus_accumbens_basal_ganglia	0.902857	EFCAB3P1	intron_7_128106739_128108899	ENSG00000272601.1	1.39499
intron_7_128466685_128468845	0.163019	Brain_Nucleus_accumbens_basal_ganglia	0.902857	HILPDA-AS1	intron_7_128106739_128108899	ENSG00000240758.2	1.39499
intron_7_135148270_135164418	0.16431	Brain_Nucleus_accumbens_basal_ganglia	0.902857	TMEM140	intron_7_134833022_134849170	ENSG00000146859.6	-1.39072
intron_7_156763795_156779655	0.165212	Brain_Nucleus_accumbens_basal_ganglia	0.902857	LMBR1	intron_7_156556489_156572349	ENSG00000105983.23	1.38776
intron_7_38726988_38728542	0.162548	Brain_Nucleus_accumbens_basal_ganglia	0.902857	VPS41	intron_7_38766588_38768142	ENSG00000006715.16	1.39655
intron_7_4788294_4788840	0.163595	Brain_Nucleus_accumbens_basal_ganglia	0.902857	AP5Z1	intron_7_4827925_4828471	ENSG00000242802.9	-1.39308
intron_7_5652510_5711761	0.163355	Brain_Nucleus_accumbens_basal_ganglia	0.902857	RNF216	intron_7_5692141_5751392	ENSG00000011275.19	-1.39388
intron_7_73595969_73596153	0.165247	Brain_Nucleus_accumbens_basal_ganglia	0.902857	MLXIPL	intron_7_73010299_73010483	ENSG00000009950.16	-1.38764
intron_7_7596461_7605942	0.16467	Brain_Nucleus_accumbens_basal_ganglia	0.902857	MIOS	intron_7_7636092_7645573	ENSG00000164654.16	-1.38953
intron_8_101719648_101915809	0.166477	Brain_Nucleus_accumbens_basal_ganglia	0.902857	NCALD	intron_8_102731876_102928037	ENSG00000104490.18	-1.38361
intron_8_22117039_22118950	0.163061	Brain_Nucleus_accumbens_basal_ganglia	0.902857	HR	intron_8_21974552_21976463	ENSG00000168453.16	-1.39485
intron_8_31120424_31124522	0.166341	Brain_Nucleus_accumbens_basal_ganglia	0.902857	WRN	intron_8_30977940_30982038	ENSG00000165392.11	1.38406
intron_8_42396680_42398712	0.166774	Brain_Nucleus_accumbens_basal_ganglia	0.902857	VDAC3	intron_8_42254198_42256230	ENSG00000078668.14	-1.38264
intron_9_111666946_111669269	0.164455	Brain_Nucleus_accumbens_basal_ganglia	0.902857	GNG10	intron_9_114429226_114431549	ENSG00000242616.4	1.39024
intron_9_111666946_111669272	0.164455	Brain_Nucleus_accumbens_basal_ganglia	0.902857	DNAJC25-GNG10	intron_9_114429226_114431552	ENSG00000244115.1	-1.39024
intron_9_131510062_131510260	0.166314	Brain_Nucleus_accumbens_basal_ganglia	0.902857	POMT1	intron_9_134385449_134385647	ENSG00000130714.19	1.38415
intron_10_100498804_100499160	0.171766	Esophagus_Mucosa	0.902858	SEC31B	intron_10_102258561_102258917	ENSG00000075826.17	-1.36655
intron_10_94316756_94321901	0.171788	Esophagus_Mucosa	0.902858	PLCE1	intron_10_96076513_96081658	ENSG00000138193.17	-1.36648
intron_19_680489_681333	0.171757	Esophagus_Mucosa	0.902858	FSTL3	intron_19_680489_681333	ENSG00000070404.10	1.36658
intron_19_680879_681333	0.171757	Esophagus_Mucosa	0.902858	FSTL3	intron_19_680879_681333	ENSG00000070404.10	-1.36658
intron_4_86888275_86890048	0.169481	Brain_Hippocampus	0.902859	C4orf36	intron_4_87809428_87811201	ENSG00000163633.12	1.37387
intron_3_37047683_37048904	0.160061	Spleen	0.902872	MLH1	intron_3_37089174_37090395	ENSG00000076242.16	-1.40487
intron_13_24951488_24968206	0.158277	Brain_Cortex	0.902875	ENSG00000291041	intron_13_25525626_25542344	ENSG00000291041.1	-1.41089
intron_18_79943462_79949519	0.158163	Brain_Cortex	0.902875	SLC66A2	intron_18_77703462_77709519	ENSG00000122490.19	1.41128
intron_2_17649625_17655197	0.158257	Brain_Cortex	0.902875	VSNL1	intron_2_17830892_17836464	ENSG00000163032.12	1.41096
intron_5_93824267_93881470	0.158212	Brain_Cortex	0.902875	FAM172A	intron_5_93159973_93217176	ENSG00000113391.19	-1.41111
intron_10_37953758_37957020	0.18795	Cells_EBV-transformed_lymphocytes	0.902876	ZNF25	intron_10_38242686_38245948	ENSG00000175395.16	1.31667
intron_11_32830632_32836658	0.187895	Cells_EBV-transformed_lymphocytes	0.902876	PRRG4	intron_11_32852178_32858204	ENSG00000135378.4	-1.31683
intron_12_8033833_8039819	0.187911	Cells_EBV-transformed_lymphocytes	0.902876	FOXJ2	intron_12_8186429_8192415	ENSG00000065970.9	1.31678
intron_16_57055094_57055433	0.188094	Cells_EBV-transformed_lymphocytes	0.902876	NLRC5	intron_16_57089006_57089345	ENSG00000140853.17	-1.31624
intron_16_57055094_57055436	0.188094	Cells_EBV-transformed_lymphocytes	0.902876	NLRC5	intron_16_57089006_57089348	ENSG00000140853.17	-1.31624
intron_19_12774897_12778345	0.188235	Cells_EBV-transformed_lymphocytes	0.902876	HOOK2	intron_19_12885711_12889159	ENSG00000095066.12	1.31582
intron_19_48151339_48153872	0.187743	Cells_EBV-transformed_lymphocytes	0.902876	LIG1	intron_19_48654596_48657129	ENSG00000105486.15	1.31729
intron_19_5595497_5598793	0.187692	Cells_EBV-transformed_lymphocytes	0.902876	SAFB2	intron_19_5595508_5598804	ENSG00000130254.12	-1.31744
intron_1_29112448_29115699	0.187991	Cells_EBV-transformed_lymphocytes	0.902876	EPB41	intron_1_29438960_29442211	ENSG00000159023.23	-1.31655
intron_1_54733710_54737582	0.187443	Cells_EBV-transformed_lymphocytes	0.902876	MROH7-TTC4	intron_1_55199383_55203255	ENSG00000271723.5	-1.31818
intron_1_54733710_54737582	0.187443	Cells_EBV-transformed_lymphocytes	0.902876	TTC4	intron_1_55199383_55203255	ENSG00000243725.7	-1.31818
intron_20_21136552_21145565	0.187648	Cells_EBV-transformed_lymphocytes	0.902876	KIZ	intron_20_21117193_21126206	ENSG00000088970.16	-1.31757
intron_20_2839933_2840211	0.188257	Cells_EBV-transformed_lymphocytes	0.902876	PCED1A	intron_20_2820579_2820857	ENSG00000132635.17	-1.31575
intron_20_2839933_2840866	0.188257	Cells_EBV-transformed_lymphocytes	0.902876	PCED1A	intron_20_2820579_2821512	ENSG00000132635.17	1.31575
intron_20_46394532_46398697	0.187816	Cells_EBV-transformed_lymphocytes	0.902876	ELMO2	intron_20_45023171_45027336	ENSG00000062598.18	1.31707
intron_21_42554142_42558958	0.187845	Cells_EBV-transformed_lymphocytes	0.902876	SLC37A1	intron_21_43974252_43979068	ENSG00000160190.14	1.31698
intron_22_50221874_50222028	0.188157	Cells_EBV-transformed_lymphocytes	0.902876	TUBGCP6	intron_22_50660303_50660457	ENSG00000128159.12	1.31605
intron_2_111049288_111092865	0.187585	Cells_EBV-transformed_lymphocytes	0.902876	ACOXL	intron_2_111806865_111850442	ENSG00000153093.21	-1.31776
intron_2_207734047_207737411	0.188115	Cells_EBV-transformed_lymphocytes	0.902876	CCNYL1	intron_2_208598771_208602135	ENSG00000163249.13	1.31618
intron_2_224814364_224816617	0.188253	Cells_EBV-transformed_lymphocytes	0.902876	DOCK10	intron_2_225679081_225681334	ENSG00000135905.21	-1.31576
intron_2_227078077_227080443	0.187872	Cells_EBV-transformed_lymphocytes	0.902876	COL4A4	intron_2_227942793_227945159	ENSG00000081052.14	1.3169
intron_2_9414256_9423373	0.187758	Cells_EBV-transformed_lymphocytes	0.902876	ITGB1BP1	intron_2_9554385_9563502	ENSG00000119185.13	-1.31724
intron_4_102043907_102060211	0.187489	Cells_EBV-transformed_lymphocytes	0.902876	BANK1	intron_4_102965064_102981368	ENSG00000153064.12	-1.31804
intron_5_180247510_180248973	0.188245	Cells_EBV-transformed_lymphocytes	0.902876	MAPK9	intron_5_179674510_179675973	ENSG00000050748.18	-1.31579
intron_5_180247926_180248973	0.188245	Cells_EBV-transformed_lymphocytes	0.902876	MAPK9	intron_5_179674926_179675973	ENSG00000050748.18	1.31579
intron_6_43051763_43052113	0.188246	Cells_EBV-transformed_lymphocytes	0.902876	CUL7	intron_6_43019501_43019851	ENSG00000044090.13	1.31579
intron_6_43051763_43052113	0.188246	Cells_EBV-transformed_lymphocytes	0.902876	ENSG00000288564	intron_6_43019501_43019851	ENSG00000288564.1	1.31579
intron_6_43051763_43052209	0.188246	Cells_EBV-transformed_lymphocytes	0.902876	CUL7	intron_6_43019501_43019947	ENSG00000044090.13	-1.31579
intron_6_71292020_71293293	0.187363	Cells_EBV-transformed_lymphocytes	0.902876	OGFRL1	intron_6_72001723_72002996	ENSG00000119900.9	-1.31842
intron_7_100353483_100355143	0.187681	Cells_EBV-transformed_lymphocytes	0.902876	STAG3L5P-PVRIG2P-PILRB	intron_7_99951106_99952766	ENSG00000272752.6	1.31747
intron_7_90216603_90225050	0.187814	Cells_EBV-transformed_lymphocytes	0.902876	STEAP2	intron_7_89845917_89854364	ENSG00000157214.14	1.31707
intron_8_116866761_116874611	0.187987	Cells_EBV-transformed_lymphocytes	0.902876	RAD21	intron_8_117879000_117886850	ENSG00000164754.16	-1.31656
intron_9_83708453_83712498	0.188045	Cells_EBV-transformed_lymphocytes	0.902876	UBQLN1-AS1	intron_9_86323368_86327413	ENSG00000254473.2	1.31638
intron_12_122239945_122242382	0.179469	Whole_Blood	0.902886	ENSG00000256861	intron_12_122724492_122726929	ENSG00000256861.1	-1.34239
intron_12_122239945_122242382	0.179469	Whole_Blood	0.902886	VPS33A	intron_12_122724492_122726929	ENSG00000139719.11	-1.34239
intron_16_53492522_53492693	0.179383	Whole_Blood	0.902886	AKTIP	intron_16_53526434_53526605	ENSG00000166971.17	-1.34266
intron_1_41117010_41142878	0.179524	Whole_Blood	0.902886	SCMH1	intron_1_41582682_41608550	ENSG00000010803.17	1.34222
intron_22_21611043_21614557	0.179505	Whole_Blood	0.902886	UBE2L3	intron_22_21965332_21968846	ENSG00000185651.16	-1.34228
intron_3_38008636_38009042	0.179379	Whole_Blood	0.902886	PLCD1	intron_3_38050127_38050533	ENSG00000187091.14	-1.34267
intron_13_33664137_33676678	0.246429	Liver	0.902887	ENSG00000230490	intron_13_34238274_34250815	ENSG00000230490.4	1.15907
intron_5_78839426_78885584	0.246396	Liver	0.902887	ARSB	intron_5_78135249_78181407	ENSG00000113273.17	-1.15915
intron_6_83110314_83113323	0.24635	Liver	0.902887	DOP1A	intron_6_83820033_83823042	ENSG00000083097.15	1.15926
intron_12_120103949_120108417	0.169614	Brain_Hippocampus	0.902892	RAB35	intron_12_120541753_120546221	ENSG00000111737.12	-1.37344
intron_12_6551001_6551398	0.169734	Brain_Hippocampus	0.902892	IFFO1	intron_12_6660167_6660564	ENSG00000010295.20	1.37306
intron_14_74048074_74049702	0.170016	Brain_Hippocampus	0.902892	BBOF1	intron_14_74514777_74516405	ENSG00000119636.16	-1.37215
intron_17_17303901_17306543	0.170014	Brain_Hippocampus	0.902892	NT5M	intron_17_17207215_17209857	ENSG00000205309.14	1.37216
intron_17_29122253_29165942	0.169982	Brain_Hippocampus	0.902892	MYO18A	intron_17_27449271_27492960	ENSG00000196535.20	1.37226
intron_21_46314880_46315474	0.170094	Brain_Hippocampus	0.902892	C21orf58	intron_21_47734794_47735388	ENSG00000160298.18	-1.3719
intron_2_25239215_25240302	0.16954	Brain_Hippocampus	0.902892	DNMT3A	intron_2_25462084_25463171	ENSG00000119772.19	1.37368
intron_3_33574496_33576169	0.170127	Brain_Hippocampus	0.902892	CLASP2	intron_3_33615988_33617661	ENSG00000163539.18	-1.37179
intron_5_150756487_150758859	0.169968	Brain_Hippocampus	0.902892	DCTN4	intron_5_150136049_150138421	ENSG00000132912.13	1.37231
intron_6_43203987_43204360	0.170094	Brain_Hippocampus	0.902892	CUL9	intron_6_43171725_43172098	ENSG00000112659.14	-1.3719
intron_8_38264604_38266141	0.16992	Brain_Hippocampus	0.902892	PLPP5	intron_8_38122122_38123659	ENSG00000147535.17	1.37246
intron_8_38264949_38266141	0.16992	Brain_Hippocampus	0.902892	PLPP5	intron_8_38122467_38123659	ENSG00000147535.17	-1.37246
intron_9_123452347_123454739	0.169771	Brain_Hippocampus	0.902892	DENND1A	intron_9_126214626_126217018	ENSG00000119522.18	1.37294
intron_9_91214425_91217277	0.169855	Brain_Hippocampus	0.902892	AUH	intron_9_93976707_93979559	ENSG00000148090.12	-1.37267
intron_10_100280228_100280934	0.135461	Adrenal_Gland	0.902905	BLOC1S2	intron_10_102039985_102040691	ENSG00000196072.12	1.49291
intron_10_100487795_100488027	0.152116	Adrenal_Gland	0.902905	SEC31B	intron_10_102247552_102247784	ENSG00000075826.17	-1.4321
intron_10_100488098_100488858	0.152116	Adrenal_Gland	0.902905	SEC31B	intron_10_102247855_102248615	ENSG00000075826.17	1.4321
intron_10_100529506_100529767	0.138478	Adrenal_Gland	0.902905	ENSG00000255339	intron_10_102289263_102289524	ENSG00000255339.6	1.48148
intron_10_100529506_100529767	0.138478	Adrenal_Gland	0.902905	NDUFB8	intron_10_102289263_102289524	ENSG00000166136.16	1.48148
intron_10_100529506_100529858	0.138478	Adrenal_Gland	0.902905	NDUFB8	intron_10_102289263_102289615	ENSG00000166136.16	-1.48148
intron_10_103111805_103174858	0.139255	Adrenal_Gland	0.902905	NT5C2	intron_10_104871562_104934615	ENSG00000076685.19	-1.47857
intron_10_103169449_103174858	0.139255	Adrenal_Gland	0.902905	NT5C2	intron_10_104929206_104934615	ENSG00000076685.19	-1.47857
intron_10_119500259_119515509	0.150407	Adrenal_Gland	0.902905	RGS10	intron_10_121259771_121275021	ENSG00000148908.15	1.4381
intron_10_133460170_133464606	0.140437	Adrenal_Gland	0.902905	SCART1	intron_10_135273674_135278110	ENSG00000214279.13	-1.47416
intron_10_15837318_15837542	0.146609	Adrenal_Gland	0.902905	MINDY3	intron_10_15879317_15879541	ENSG00000148481.14	-1.45161
intron_10_24474060_24495147	0.153572	Adrenal_Gland	0.902905	KIAA1217	intron_10_24762989_24784076	ENSG00000120549.19	-1.42703
intron_10_24591330_24591642	0.142334	Adrenal_Gland	0.902905	ARHGAP21	intron_10_24880259_24880571	ENSG00000107863.20	-1.46715
intron_10_28608431_28610708	0.13741	Adrenal_Gland	0.902905	WAC	intron_10_28897360_28899637	ENSG00000095787.26	1.48551
intron_10_30337027_30340226	0.148122	Adrenal_Gland	0.902905	MTPAP	intron_10_30625956_30629155	ENSG00000107951.15	1.4462
intron_10_3143731_3144292	0.144069	Adrenal_Gland	0.902905	PITRM1	intron_10_3185923_3186484	ENSG00000107959.17	-1.4608
intron_10_32584304_32685970	0.147203	Adrenal_Gland	0.902905	CCDC7	intron_10_32873232_32974898	ENSG00000216937.14	-1.44948
intron_10_49107995_49115431	0.144017	Adrenal_Gland	0.902905	VSTM4	intron_10_50316040_50323476	ENSG00000165633.13	1.46099
intron_10_5884077_5885723	0.141826	Adrenal_Gland	0.902905	ANKRD16	intron_10_5926040_5927686	ENSG00000134461.16	-1.46903
intron_10_67966802_67988663	0.136673	Adrenal_Gland	0.902905	HERC4	intron_10_69726559_69748420	ENSG00000148634.16	1.48829
intron_10_68346084_68355353	0.156771	Adrenal_Gland	0.902905	RUFY2	intron_10_70105841_70115110	ENSG00000204130.14	1.41601
intron_10_68483588_68487144	0.150182	Adrenal_Gland	0.902905	SLC25A16	intron_10_70243345_70246901	ENSG00000122912.15	1.43889
intron_10_70376596_70382549	0.142596	Adrenal_Gland	0.902905	LRRC20	intron_10_72136352_72142305	ENSG00000172731.15	-1.46619
intron_10_70854855_70857614	0.153935	Adrenal_Gland	0.902905	ENSG00000289738	intron_10_72614612_72617371	ENSG00000289738.1	1.42577
intron_10_70854855_70857614	0.153935	Adrenal_Gland	0.902905	SGPL1	intron_10_72614612_72617371	ENSG00000166224.18	1.42577
intron_10_80509471_80512144	0.143354	Adrenal_Gland	0.902905	TSPAN14	intron_10_82269227_82271900	ENSG00000108219.16	-1.46341
intron_10_84477664_84513449	0.147235	Adrenal_Gland	0.902905	CCSER2	intron_10_86237420_86273205	ENSG00000107771.17	-1.44937
intron_10_95040960_95042890	0.153127	Adrenal_Gland	0.902905	CYP2C8	intron_10_96800717_96802647	ENSG00000138115.15	1.42857
intron_10_99403874_99405756	0.140646	Adrenal_Gland	0.902905	GOT1	intron_10_101163631_101165513	ENSG00000120053.12	-1.47339
intron_11_105026951_105029124	0.148988	Adrenal_Gland	0.902905	CASP1	intron_11_104897678_104899851	ENSG00000137752.25	1.44311
intron_11_105029267_105029665	0.150682	Adrenal_Gland	0.902905	CASP1	intron_11_104899994_104900392	ENSG00000137752.25	-1.43713
intron_11_105031280_105034208	0.150682	Adrenal_Gland	0.902905	CASP1	intron_11_104902007_104904935	ENSG00000137752.25	1.43713
intron_11_105034388_105035107	0.143994	Adrenal_Gland	0.902905	CASP1	intron_11_104905115_104905834	ENSG00000137752.25	-1.46108
intron_11_105041719_105043483	0.148238	Adrenal_Gland	0.902905	CARD16	intron_11_104912446_104914210	ENSG00000204397.10	-1.44578
intron_11_105041719_105044392	0.153375	Adrenal_Gland	0.902905	CARD16	intron_11_104912446_104915119	ENSG00000204397.10	1.42771
intron_11_112033530_112037273	0.151349	Adrenal_Gland	0.902905	DLAT	intron_11_111904254_111907997	ENSG00000150768.17	-1.43478
intron_11_117163892_117167421	0.151627	Adrenal_Gland	0.902905	PAFAH1B2	intron_11_117034608_117038137	ENSG00000168092.14	1.43381
intron_11_117181971_117182060	0.151046	Adrenal_Gland	0.902905	SIDT2	intron_11_117052687_117052776	ENSG00000149577.16	-1.43585
intron_11_117182105_117182519	0.151046	Adrenal_Gland	0.902905	SIDT2	intron_11_117052821_117053235	ENSG00000149577.16	1.43585
intron_11_117182620_117182723	0.152209	Adrenal_Gland	0.902905	SIDT2	intron_11_117053336_117053439	ENSG00000149577.16	1.43177
intron_11_119026688_119026937	0.1437	Adrenal_Gland	0.902905	SLC37A4	intron_11_118897398_118897647	ENSG00000137700.19	1.46215
intron_11_120325368_120329977	0.152529	Adrenal_Gland	0.902905	TLCD5	intron_11_120196077_120200686	ENSG00000181264.9	-1.43066
intron_11_120327640_120329977	0.152529	Adrenal_Gland	0.902905	TLCD5	intron_11_120198349_120200686	ENSG00000181264.9	1.43066
intron_11_129894438_129895496	0.146222	Adrenal_Gland	0.902905	NFRKB	intron_11_129764333_129765391	ENSG00000170322.15	1.45301
intron_11_2959909_2964680	0.151181	Adrenal_Gland	0.902905	NAP1L4	intron_11_2981139_2985910	ENSG00000205531.14	-1.43537
intron_11_44618365_44618640	0.15658	Adrenal_Gland	0.902905	CD82	intron_11_44639915_44640190	ENSG00000085117.12	-1.41667
intron_11_44618723_44619049	0.15658	Adrenal_Gland	0.902905	CD82	intron_11_44640273_44640599	ENSG00000085117.12	1.41667
intron_11_44938366_44950677	0.152043	Adrenal_Gland	0.902905	TP53I11	intron_11_44959917_44972228	ENSG00000175274.19	-1.43235
intron_11_57426352_57426588	0.151349	Adrenal_Gland	0.902905	SLC43A3	intron_11_57193825_57194061	ENSG00000134802.18	-1.43478
intron_11_57426389_57426588	0.151349	Adrenal_Gland	0.902905	SLC43A3	intron_11_57193862_57194061	ENSG00000134802.18	-1.43478
intron_11_60941290_60942035	0.1536	Adrenal_Gland	0.902905	SLC15A3	intron_11_60708762_60709507	ENSG00000110446.12	1.42693
intron_11_63819002_63826928	0.145677	Adrenal_Gland	0.902905	SPINDOC	intron_11_63586474_63594400	ENSG00000168005.9	-1.45497
intron_11_68754851_68759569	0.136842	Adrenal_Gland	0.902905	CPT1A	intron_11_68522319_68527037	ENSG00000110090.13	-1.48765
intron_11_688460_691501	0.143403	Adrenal_Gland	0.902905	DEAF1	intron_11_688460_691501	ENSG00000177030.19	1.46324
intron_11_72631139_72642254	0.146609	Adrenal_Gland	0.902905	PDE2A	intron_11_72342183_72353298	ENSG00000186642.16	1.45161
intron_11_73718718_73720846	0.144769	Adrenal_Gland	0.902905	RAB6A	intron_11_73429763_73431891	ENSG00000175582.20	1.45826
intron_11_73718890_73720846	0.144769	Adrenal_Gland	0.902905	RAB6A	intron_11_73429935_73431891	ENSG00000175582.20	-1.45826
intron_11_83265979_83273647	0.140567	Adrenal_Gland	0.902905	CCDC90B	intron_11_82977021_82984690	ENSG00000137500.10	1.47368
intron_11_8839350_8870954	0.152876	Adrenal_Gland	0.902905	DENND2B	intron_11_8860897_8892501	ENSG00000166444.19	1.42945
intron_11_9299701_9314321	0.144456	Adrenal_Gland	0.902905	TMEM41B	intron_11_9321248_9335868	ENSG00000166471.11	-1.4594
intron_12_101753539_101757212	0.138269	Adrenal_Gland	0.902905	GNPTAB	intron_12_102147317_102150990	ENSG00000111670.16	-1.48227
intron_12_104287109_104288931	0.155063	Adrenal_Gland	0.902905	TXNRD1	intron_12_104680887_104682709	ENSG00000198431.18	-1.42188
intron_12_106311232_106314358	0.152553	Adrenal_Gland	0.902905	TCP11L2	intron_12_106705010_106708136	ENSG00000166046.11	-1.43057
intron_12_107746424_107751415	0.149315	Adrenal_Gland	0.902905	PRDM4	intron_12_108140201_108145192	ENSG00000110851.12	-1.44196
intron_12_111513539_111518249	0.144845	Adrenal_Gland	0.902905	ATXN2	intron_12_111951343_111956053	ENSG00000204842.18	-1.45798
intron_12_113003102_113004934	0.148346	Adrenal_Gland	0.902905	OAS2	intron_12_113440907_113442739	ENSG00000111335.14	-1.4454
intron_12_113332960_113334443	0.154583	Adrenal_Gland	0.902905	SLC8B1	intron_12_113770765_113772248	ENSG00000089060.12	1.42353
intron_12_113332960_113334993	0.154583	Adrenal_Gland	0.902905	SLC8B1	intron_12_113770765_113772798	ENSG00000089060.12	-1.42353
intron_12_113818186_113823209	0.153884	Adrenal_Gland	0.902905	RBM19	intron_12_114255991_114261014	ENSG00000122965.11	-1.42594
intron_12_1190052_1204501	0.140651	Adrenal_Gland	0.902905	ERC1	intron_12_1299218_1313667	ENSG00000082805.21	-1.47337
intron_12_120579597_120581115	0.147343	Adrenal_Gland	0.902905	POP5	intron_12_121017400_121018918	ENSG00000167272.11	-1.44898
intron_12_120579923_120580996	0.143581	Adrenal_Gland	0.902905	POP5	intron_12_121017726_121018799	ENSG00000167272.11	1.46259
intron_12_120579923_120581115	0.143581	Adrenal_Gland	0.902905	POP5	intron_12_121017726_121018918	ENSG00000167272.11	-1.46259
intron_12_121748442_121750380	0.15228	Adrenal_Gland	0.902905	TMEM120B	intron_12_122186348_122188286	ENSG00000188735.13	-1.43152
intron_12_121968169_121969682	0.154227	Adrenal_Gland	0.902905	CFAP251	intron_12_122406075_122407588	ENSG00000158023.10	1.42476
intron_12_122508447_122511109	0.152838	Adrenal_Gland	0.902905	RSRC2	intron_12_122992994_122995656	ENSG00000111011.18	-1.42958
intron_12_122508450_122511109	0.152838	Adrenal_Gland	0.902905	RSRC2	intron_12_122992997_122995656	ENSG00000111011.18	1.42958
intron_12_122511188_122513767	0.150826	Adrenal_Gland	0.902905	RSRC2	intron_12_122995735_122998314	ENSG00000111011.18	-1.43662
intron_12_122940284_122944391	0.138336	Adrenal_Gland	0.902905	ABCB9	intron_12_123424831_123428938	ENSG00000150967.19	-1.48201
intron_12_124343226_124344597	0.138896	Adrenal_Gland	0.902905	NCOR2	intron_12_124827772_124829143	ENSG00000196498.14	1.47992
intron_12_132091516_132103997	0.150748	Adrenal_Gland	0.902905	ENSG00000291171	intron_12_132576061_132588542	ENSG00000291171.1	-1.43689
intron_12_132142422_132142728	0.13743	Adrenal_Gland	0.902905	DDX51	intron_12_132626967_132627273	ENSG00000185163.10	-1.48543
intron_12_14769009_14769900	0.152946	Adrenal_Gland	0.902905	H4C16	intron_12_14921943_14922834	ENSG00000197837.4	-1.4292
intron_12_31102527_31102936	0.156333	Adrenal_Gland	0.902905	DDX11	intron_12_31255461_31255870	ENSG00000013573.17	1.41751
intron_12_31103020_31103322	0.156333	Adrenal_Gland	0.902905	DDX11	intron_12_31255954_31256256	ENSG00000013573.17	1.41751
intron_12_4534302_4536017	0.153572	Adrenal_Gland	0.902905	C12orf4	intron_12_4643468_4645183	ENSG00000047621.12	1.42703
intron_12_47079065_47079142	0.152036	Adrenal_Gland	0.902905	AMIGO2	intron_12_47472848_47472925	ENSG00000139211.7	-1.43238
intron_12_47785885_47786585	0.156103	Adrenal_Gland	0.902905	HDAC7	intron_12_48179668_48180368	ENSG00000061273.18	-1.4183
intron_12_48119406_48122767	0.140683	Adrenal_Gland	0.902905	PFKM	intron_12_48513189_48516550	ENSG00000152556.17	-1.47325
intron_12_48151305_48153368	0.142915	Adrenal_Gland	0.902905	ASB8	intron_12_48545088_48547151	ENSG00000177981.11	-1.46502
intron_12_53252268_53252818	0.15503	Adrenal_Gland	0.902905	MFSD5	intron_12_53646052_53646602	ENSG00000182544.9	1.42199
intron_12_53672645_53673696	0.137736	Adrenal_Gland	0.902905	ATP5MC2	intron_12_54066429_54067480	ENSG00000135390.21	1.48428
intron_12_53672645_53676053	0.137736	Adrenal_Gland	0.902905	ATP5MC2	intron_12_54066429_54069837	ENSG00000135390.21	-1.48428
intron_12_53672645_53676176	0.136075	Adrenal_Gland	0.902905	ATP5MC2	intron_12_54066429_54069960	ENSG00000135390.21	1.49057
intron_12_54375954_54379066	0.157329	Adrenal_Gland	0.902905	ZNF385A	intron_12_54769738_54772850	ENSG00000161642.18	1.41411
intron_12_56243392_56243785	0.152543	Adrenal_Gland	0.902905	ANKRD52	intron_12_56637176_56637569	ENSG00000139645.11	1.4306
intron_12_56739363_56741435	0.143826	Adrenal_Gland	0.902905	ENSG00000285625	intron_12_57133147_57135219	ENSG00000285625.1	-1.46169
intron_12_56739363_56741435	0.143826	Adrenal_Gland	0.902905	PRIM1	intron_12_57133147_57135219	ENSG00000198056.16	-1.46169
intron_12_57610684_57612930	0.143806	Adrenal_Gland	0.902905	ARHGEF25	intron_12_58004467_58006713	ENSG00000240771.8	1.46176
intron_12_57612896_57613041	0.145766	Adrenal_Gland	0.902905	ARHGEF25	intron_12_58006679_58006824	ENSG00000240771.8	-1.45465
intron_12_62306058_62314790	0.151349	Adrenal_Gland	0.902905	USP15	intron_12_62699839_62708571	ENSG00000135655.16	1.43478
intron_12_69585524_69586270	0.137211	Adrenal_Gland	0.902905	CCT2	intron_12_69979304_69980050	ENSG00000166226.13	-1.48626
intron_12_7120625_7122245	0.15048	Adrenal_Gland	0.902905	C1RL-AS1	intron_12_7273221_7274841	ENSG00000205885.8	1.43784
intron_12_95028509_95031349	0.141659	Adrenal_Gland	0.902905	NR2C1	intron_12_95422285_95425125	ENSG00000120798.17	1.46964
intron_12_95028524_95031349	0.141659	Adrenal_Gland	0.902905	NR2C1	intron_12_95422300_95425125	ENSG00000120798.17	-1.46964
intron_13_112875941_112881816	0.149535	Adrenal_Gland	0.902905	ATP11A	intron_13_113530255_113536130	ENSG00000068650.19	-1.44118
intron_13_23669097_23673372	0.14429	Adrenal_Gland	0.902905	TNFRSF19	intron_13_24243236_24247511	ENSG00000127863.16	-1.46
intron_13_28177935_28220231	0.135902	Adrenal_Gland	0.902905	PAN3	intron_13_28752072_28794368	ENSG00000152520.14	1.49123
intron_13_28281379_28287984	0.150702	Adrenal_Gland	0.902905	PAN3	intron_13_28855516_28862121	ENSG00000152520.14	1.43705
intron_13_30752122_30755944	0.135568	Adrenal_Gland	0.902905	ALOX5AP	intron_13_31326259_31330081	ENSG00000132965.10	1.4925
intron_13_32764588_32770121	0.152529	Adrenal_Gland	0.902905	PDS5B	intron_13_33338726_33344259	ENSG00000083642.19	1.43066
intron_13_32764594_32770121	0.152529	Adrenal_Gland	0.902905	PDS5B	intron_13_33338732_33344259	ENSG00000083642.19	-1.43066
intron_13_32770761_32773189	0.146347	Adrenal_Gland	0.902905	PDS5B	intron_13_33344899_33347327	ENSG00000083642.19	1.45255
intron_13_35646348_35649655	0.136453	Adrenal_Gland	0.902905	NBEA	intron_13_36220485_36223792	ENSG00000172915.20	1.48913
intron_13_42964139_42969094	0.141484	Adrenal_Gland	0.902905	EPSTI1	intron_13_43538275_43543230	ENSG00000133106.15	-1.47029
intron_13_49496095_49513059	0.143722	Adrenal_Gland	0.902905	PHF11	intron_13_50070231_50087195	ENSG00000136147.18	-1.46207
intron_13_49534262_49540876	0.153175	Adrenal_Gland	0.902905	RCBTB1	intron_13_50108398_50115012	ENSG00000136144.12	-1.42841
intron_13_49928085_49931018	0.142048	Adrenal_Gland	0.902905	SPRYD7	intron_13_50502221_50505154	ENSG00000123178.15	1.46821
intron_14_102263616_102283478	0.136911	Adrenal_Gland	0.902905	MOK	intron_14_102729953_102749815	ENSG00000080823.23	-1.48739
intron_14_102508846_102509529	0.151163	Adrenal_Gland	0.902905	ANKRD9	intron_14_102975183_102975866	ENSG00000156381.9	-1.43543
intron_14_104581625_104586415	0.153325	Adrenal_Gland	0.902905	C14orf180	intron_14_105047962_105052752	ENSG00000184601.11	-1.42788
intron_14_22565137_22575059	0.150838	Adrenal_Gland	0.902905	DAD1	intron_14_23034037_23043959	ENSG00000129562.11	1.43658
intron_14_22575233_22588947	0.150838	Adrenal_Gland	0.902905	DAD1	intron_14_23044133_23057853	ENSG00000129562.11	-1.43658
intron_14_22831037_22833418	0.145425	Adrenal_Gland	0.902905	MRPL52	intron_14_23300246_23302627	ENSG00000172590.18	1.45588
intron_14_22833482_22834172	0.144075	Adrenal_Gland	0.902905	MRPL52	intron_14_23302691_23303381	ENSG00000172590.18	-1.46078
intron_14_22833489_22834172	0.144075	Adrenal_Gland	0.902905	MRPL52	intron_14_23302698_23303381	ENSG00000172590.18	1.46078
intron_14_24210483_24210654	0.152529	Adrenal_Gland	0.902905	CHMP4A	intron_14_24679689_24679860	ENSG00000254505.11	-1.43066
intron_14_24210483_24210654	0.152529	Adrenal_Gland	0.902905	ENSG00000254692	intron_14_24679689_24679860	ENSG00000254692.1	-1.43066
intron_14_24210483_24210654	0.152529	Adrenal_Gland	0.902905	ENSG00000260669	intron_14_24679689_24679860	ENSG00000260669.2	-1.43066
intron_14_24370594_24372441	0.140318	Adrenal_Gland	0.902905	NFATC4	intron_14_24839800_24841647	ENSG00000100968.14	-1.47461
intron_14_35110629_35116610	0.140462	Adrenal_Gland	0.902905	PPP2R3C	intron_14_35579835_35585816	ENSG00000092020.11	1.47407
intron_14_35110629_35121902	0.140462	Adrenal_Gland	0.902905	PPP2R3C	intron_14_35579835_35591108	ENSG00000092020.11	-1.47407
intron_14_49603618_49607400	0.148434	Adrenal_Gland	0.902905	LRR1	intron_14_50070336_50074118	ENSG00000165501.17	1.44509
intron_14_58133341_58137990	0.150505	Adrenal_Gland	0.902905	ARMH4	intron_14_58600059_58604708	ENSG00000139971.15	1.43775
intron_14_59456545_59458857	0.136842	Adrenal_Gland	0.902905	GPR135	intron_14_59923263_59925575	ENSG00000181619.12	-1.48765
intron_14_70342729_70359519	0.146566	Adrenal_Gland	0.902905	COX16	intron_14_70809446_70826236	ENSG00000133983.16	-1.45177
intron_14_73573590_73574908	0.148455	Adrenal_Gland	0.902905	ACOT2	intron_14_74040294_74041612	ENSG00000119673.16	-1.44501
intron_14_73574407_73574908	0.150187	Adrenal_Gland	0.902905	ACOT2	intron_14_74041111_74041612	ENSG00000119673.16	1.43887
intron_14_74782325_74802556	0.143153	Adrenal_Gland	0.902905	YLPM1	intron_14_75249028_75269259	ENSG00000119596.18	-1.46415
intron_14_77708208_77710555	0.135398	Adrenal_Gland	0.902905	SLIRP	intron_14_78174551_78176898	ENSG00000119705.10	-1.49315
intron_14_77708208_77710838	0.135398	Adrenal_Gland	0.902905	SLIRP	intron_14_78174551_78177181	ENSG00000119705.10	1.49315
intron_14_77710665_77710838	0.135398	Adrenal_Gland	0.902905	SLIRP	intron_14_78177008_78177181	ENSG00000119705.10	-1.49315
intron_14_77907919_77924457	0.138776	Adrenal_Gland	0.902905	ADCK1	intron_14_78374262_78390800	ENSG00000063761.16	1.48037
intron_14_77925961_77931518	0.146486	Adrenal_Gland	0.902905	ADCK1	intron_14_78392304_78397861	ENSG00000063761.16	-1.45205
intron_14_89412490_89486569	0.142761	Adrenal_Gland	0.902905	ENSG00000259053	intron_14_89878834_89952913	ENSG00000259053.1	-1.46559
intron_14_89412490_89486569	0.142761	Adrenal_Gland	0.902905	FOXN3	intron_14_89878834_89952913	ENSG00000053254.16	-1.46559
intron_14_93251652_93253647	0.136653	Adrenal_Gland	0.902905	BTBD7	intron_14_93717998_93719993	ENSG00000011114.15	-1.48837
intron_14_93296157_93332820	0.147708	Adrenal_Gland	0.902905	BTBD7	intron_14_93762503_93799166	ENSG00000011114.15	-1.44767
intron_15_25099278_25103859	0.155224	Adrenal_Gland	0.902905	SNHG14	intron_15_25344425_25349006	ENSG00000224078.15	-1.42132
intron_15_25100890_25103859	0.155963	Adrenal_Gland	0.902905	SNHG14	intron_15_25346037_25349006	ENSG00000224078.15	-1.41878
intron_15_41297929_41298041	0.150086	Adrenal_Gland	0.902905	OIP5-AS1	intron_15_41590127_41590239	ENSG00000247556.7	1.43923
intron_15_45172002_45172149	0.15387	Adrenal_Gland	0.902905	SHF	intron_15_45464200_45464347	ENSG00000138606.20	-1.42599
intron_15_52613857_52678006	0.148482	Adrenal_Gland	0.902905	ATOSA	intron_15_52906054_52970203	ENSG00000047346.13	-1.44492
intron_15_55317867_55318864	0.145622	Adrenal_Gland	0.902905	PIGBOS1	intron_15_55610065_55611062	ENSG00000225973.4	-1.45517
intron_15_57231257_57232712	0.145748	Adrenal_Gland	0.902905	TCF12	intron_15_57523455_57524910	ENSG00000140262.18	-1.45472
intron_15_63127689_63129485	0.146609	Adrenal_Gland	0.902905	LACTB	intron_15_63419888_63421684	ENSG00000103642.12	1.45161
intron_15_63129650_63141280	0.144823	Adrenal_Gland	0.902905	LACTB	intron_15_63421849_63433479	ENSG00000103642.12	1.45806
intron_15_63286628_63302345	0.144875	Adrenal_Gland	0.902905	APH1B	intron_15_63578827_63594544	ENSG00000138613.14	1.45788
intron_15_63287546_63302345	0.144875	Adrenal_Gland	0.902905	APH1B	intron_15_63579745_63594544	ENSG00000138613.14	-1.45788
intron_15_72362466_72375720	0.142744	Adrenal_Gland	0.902905	HEXA	intron_15_72654807_72668061	ENSG00000213614.11	-1.46565
intron_15_74591814_74593135	0.144693	Adrenal_Gland	0.902905	ARID3B	intron_15_74884155_74885476	ENSG00000179361.18	-1.45854
intron_15_74591814_74593138	0.144693	Adrenal_Gland	0.902905	ARID3B	intron_15_74884155_74885479	ENSG00000179361.18	1.45854
intron_15_74823682_74824351	0.137199	Adrenal_Gland	0.902905	ENSG00000261606	intron_15_75116023_75116692	ENSG00000261606.5	-1.4863
intron_15_74823682_74824351	0.137199	Adrenal_Gland	0.902905	LMAN1L	intron_15_75116023_75116692	ENSG00000140506.17	-1.4863
intron_15_74837435_74837751	0.14036	Adrenal_Gland	0.902905	ULK3	intron_15_75129776_75130092	ENSG00000140474.14	1.47445
intron_15_74837435_74837757	0.14036	Adrenal_Gland	0.902905	ULK3	intron_15_75129776_75130098	ENSG00000140474.14	-1.47445
intron_15_74838192_74838266	0.14036	Adrenal_Gland	0.902905	ULK3	intron_15_75130533_75130607	ENSG00000140474.14	1.47445
intron_15_74838192_74838440	0.14036	Adrenal_Gland	0.902905	ULK3	intron_15_75130533_75130781	ENSG00000140474.14	1.47445
intron_15_74838344_74838440	0.153401	Adrenal_Gland	0.902905	ULK3	intron_15_75130685_75130781	ENSG00000140474.14	-1.42762
intron_15_83005692_83008548	0.151744	Adrenal_Gland	0.902905	C15orf40	intron_15_83674444_83677300	ENSG00000169609.14	1.4334
intron_15_89645165_89645336	0.155934	Adrenal_Gland	0.902905	KIF7	intron_15_90188396_90188567	ENSG00000166813.17	1.41888
intron_15_90911238_90911416	0.145684	Adrenal_Gland	0.902905	MAN2A2	intron_15_91454468_91454646	ENSG00000196547.15	-1.45495
intron_16_15396207_15400787	0.138007	Adrenal_Gland	0.902905	MPV17L	intron_16_15490064_15494644	ENSG00000156968.9	1.48325
intron_16_1758159_1759958	0.136695	Adrenal_Gland	0.902905	MAPK8IP3	intron_16_1808160_1809959	ENSG00000138834.15	1.48821
intron_16_2102256_2102381	0.138389	Adrenal_Gland	0.902905	PKD1	intron_16_2152257_2152382	ENSG00000008710.20	1.48182
intron_16_21806229_21809646	0.145029	Adrenal_Gland	0.902905	ENSG00000291066	intron_16_21817550_21820967	ENSG00000291066.1	-1.45732
intron_16_21806229_21809646	0.145029	Adrenal_Gland	0.902905	RRN3P1	intron_16_21817550_21820967	ENSG00000248124.11	-1.45732
intron_16_21811837_21812286	0.147244	Adrenal_Gland	0.902905	ENSG00000291066	intron_16_21823158_21823607	ENSG00000291066.1	1.44933
intron_16_21811837_21812286	0.147244	Adrenal_Gland	0.902905	RRN3P1	intron_16_21823158_21823607	ENSG00000248124.11	1.44933
intron_16_29971578_29972042	0.146158	Adrenal_Gland	0.902905	TMEM219	intron_16_29982899_29983363	ENSG00000149932.17	-1.45324
intron_16_29971578_29972950	0.140261	Adrenal_Gland	0.902905	TMEM219	intron_16_29982899_29984271	ENSG00000149932.17	1.47482
intron_16_29972140_29972950	0.146158	Adrenal_Gland	0.902905	TMEM219	intron_16_29983461_29984271	ENSG00000149932.17	-1.45324
intron_16_29989805_29990784	0.156405	Adrenal_Gland	0.902905	TAOK2	intron_16_30001126_30002105	ENSG00000149930.18	-1.41727
intron_16_30001040_30001414	0.146158	Adrenal_Gland	0.902905	INO80E	intron_16_30012361_30012735	ENSG00000169592.15	-1.45324
intron_16_31753900_31759357	0.151765	Adrenal_Gland	0.902905	KRBOX5	intron_16_31765221_31770678	ENSG00000197302.11	-1.43332
intron_16_46909927_46916628	0.138975	Adrenal_Gland	0.902905	GPT2	intron_16_46943839_46950540	ENSG00000166123.14	-1.47962
intron_16_50354922_50368090	0.149676	Adrenal_Gland	0.902905	BRD7	intron_16_50388833_50402001	ENSG00000166164.16	-1.44068
intron_16_58267586_58278482	0.136474	Adrenal_Gland	0.902905	CCDC113	intron_16_58301490_58312386	ENSG00000103021.10	1.48905
intron_16_58465235_58487756	0.154962	Adrenal_Gland	0.902905	NDRG4	intron_16_58499139_58521660	ENSG00000103034.15	-1.42222
intron_16_58677424_58678333	0.152196	Adrenal_Gland	0.902905	SLC38A7	intron_16_58711328_58712237	ENSG00000103042.9	-1.43182
intron_16_67208090_67208312	0.142	Adrenal_Gland	0.902905	FBXL9P	intron_16_67241993_67242215	ENSG00000125122.18	1.46838
intron_16_67807196_67814302	0.154525	Adrenal_Gland	0.902905	TSNAXIP1	intron_16_67841099_67848205	ENSG00000102904.15	1.42373
intron_16_67807385_67814302	0.154525	Adrenal_Gland	0.902905	TSNAXIP1	intron_16_67841288_67848205	ENSG00000102904.15	-1.42373
intron_16_68351814_68352248	0.141616	Adrenal_Gland	0.902905	PRMT7	intron_16_68385717_68386151	ENSG00000132600.18	1.4698
intron_16_69990683_69992911	0.150708	Adrenal_Gland	0.902905	PDXDC2P-NPIPB14P	intron_16_70024586_70026814	ENSG00000196696.14	1.43703
intron_16_72014672_72017024	0.156924	Adrenal_Gland	0.902905	DHODH	intron_16_72048571_72050923	ENSG00000102967.12	1.41549
intron_16_75372568_75395090	0.136842	Adrenal_Gland	0.902905	CFDP1	intron_16_75406466_75428988	ENSG00000153774.9	1.48765
intron_16_84184989_84186901	0.148799	Adrenal_Gland	0.902905	TAF1C	intron_16_84218595_84220507	ENSG00000103168.17	-1.44379
intron_16_88656304_88657436	0.154657	Adrenal_Gland	0.902905	MVD	intron_16_88722712_88723844	ENSG00000167508.12	-1.42327
intron_17_15594890_15596514	0.136559	Adrenal_Gland	0.902905	ENSG00000251537	intron_17_15498204_15499828	ENSG00000251537.4	1.48873
intron_17_15594890_15596514	0.136559	Adrenal_Gland	0.902905	FBXW10B	intron_17_15498204_15499828	ENSG00000241322.11	1.48873
intron_17_17161356_17164109	0.152637	Adrenal_Gland	0.902905	MPRIP	intron_17_17064670_17067423	ENSG00000133030.22	-1.43028
intron_17_27597436_27603834	0.137484	Adrenal_Gland	0.902905	KSR1	intron_17_25924462_25930860	ENSG00000141068.15	1.48523
intron_17_28319365_28325503	0.156758	Adrenal_Gland	0.902905	TMEM97	intron_17_26646391_26652529	ENSG00000109084.14	1.41606
intron_17_31884505_31885980	0.139224	Adrenal_Gland	0.902905	UTP6	intron_17_30211524_30212999	ENSG00000108651.10	1.47869
intron_17_3636831_3637107	0.137382	Adrenal_Gland	0.902905	CTNS	intron_17_3540125_3540401	ENSG00000040531.16	1.48561
intron_17_42000570_42003359	0.151004	Adrenal_Gland	0.902905	DNAJC7	intron_17_40152588_40155377	ENSG00000168259.17	-1.436
intron_17_42000570_42017340	0.151004	Adrenal_Gland	0.902905	DNAJC7	intron_17_40152588_40169358	ENSG00000168259.17	1.436
intron_17_42674409_42674741	0.140946	Adrenal_Gland	0.902905	PLEKHH3	intron_17_40826427_40826759	ENSG00000068137.15	1.47228
intron_17_42674409_42676402	0.140946	Adrenal_Gland	0.902905	PLEKHH3	intron_17_40826427_40828420	ENSG00000068137.15	-1.47228
intron_17_42674875_42676402	0.140946	Adrenal_Gland	0.902905	PLEKHH3	intron_17_40826893_40828420	ENSG00000068137.15	1.47228
intron_17_45112704_45113122	0.138098	Adrenal_Gland	0.902905	PLCD3	intron_17_43190072_43190490	ENSG00000161714.12	1.48291
intron_17_45234849_45236136	0.148936	Adrenal_Gland	0.902905	FMNL1	intron_17_43312216_43313503	ENSG00000184922.15	-1.4433
intron_17_46938704_46940555	0.137466	Adrenal_Gland	0.902905	GOSR2	intron_17_45016070_45017921	ENSG00000108433.17	1.48529
intron_17_48057502_48058295	0.144676	Adrenal_Gland	0.902905	NFE2L1	intron_17_46134864_46135657	ENSG00000082641.16	-1.4586
intron_17_58207729_58207894	0.152398	Adrenal_Gland	0.902905	MKS1	intron_17_56285090_56285255	ENSG00000011143.19	1.43111
intron_17_58210724_58210980	0.152398	Adrenal_Gland	0.902905	MKS1	intron_17_56288085_56288341	ENSG00000011143.19	1.43111
intron_17_58211022_58212378	0.152398	Adrenal_Gland	0.902905	MKS1	intron_17_56288383_56289739	ENSG00000011143.19	-1.43111
intron_17_58526313_58526682	0.143869	Adrenal_Gland	0.902905	SEPTIN4	intron_17_56603674_56604043	ENSG00000108387.16	-1.46153
intron_17_58526313_58531480	0.143869	Adrenal_Gland	0.902905	SEPTIN4	intron_17_56603674_56608841	ENSG00000108387.16	1.46153
intron_17_58720812_58724040	0.141397	Adrenal_Gland	0.902905	RAD51C	intron_17_56798173_56801401	ENSG00000108384.16	-1.47061
intron_17_59112345_59155131	0.152273	Adrenal_Gland	0.902905	SKA2	intron_17_57189706_57232492	ENSG00000182628.13	-1.43155
intron_17_68882719_68883791	0.142564	Adrenal_Gland	0.902905	ABCA8	intron_17_66878860_66879932	ENSG00000141338.15	1.46631
intron_17_73242351_73242896	0.151623	Adrenal_Gland	0.902905	C17orf80	intron_17_71238490_71239035	ENSG00000141219.16	1.43382
intron_17_7549312_7549471	0.137307	Adrenal_Gland	0.902905	TNFSF12	intron_17_7452629_7452788	ENSG00000239697.12	-1.48589
intron_17_7549312_7549474	0.137307	Adrenal_Gland	0.902905	TNFSF12-TNFSF13	intron_17_7452629_7452791	ENSG00000248871.1	1.48589
intron_17_7549312_7549474	0.137307	Adrenal_Gland	0.902905	TNFSF12	intron_17_7452629_7452791	ENSG00000239697.12	1.48589
intron_17_75574495_75574610	0.143117	Adrenal_Gland	0.902905	LLGL2	intron_17_73570576_73570691	ENSG00000073350.14	1.46428
intron_17_7559702_7560049	0.154724	Adrenal_Gland	0.902905	TNFSF13	intron_17_7463019_7463366	ENSG00000161955.17	1.42304
intron_17_7582160_7582900	0.155164	Adrenal_Gland	0.902905	ENSG00000233223	intron_17_7485478_7486218	ENSG00000233223.5	-1.42152
intron_17_7582163_7582876	0.155164	Adrenal_Gland	0.902905	ENSG00000233223	intron_17_7485481_7486194	ENSG00000233223.5	-1.42152
intron_17_7582163_7583918	0.150844	Adrenal_Gland	0.902905	ENSG00000233223	intron_17_7485481_7487236	ENSG00000233223.5	-1.43656
intron_17_80220496_80220916	0.15573	Adrenal_Gland	0.902905	SLC26A11	intron_17_78194295_78194715	ENSG00000181045.15	-1.41958
intron_17_81110959_81115770	0.145519	Adrenal_Gland	0.902905	BAIAP2	intron_17_79084759_79089570	ENSG00000175866.16	-1.45554
intron_17_8141340_8141805	0.156014	Adrenal_Gland	0.902905	PER1	intron_17_8044658_8045123	ENSG00000179094.16	-1.4186
intron_17_81559416_81563921	0.148145	Adrenal_Gland	0.902905	NPLOC4	intron_17_79526442_79530947	ENSG00000182446.15	-1.44612
intron_17_8228629_8228727	0.151092	Adrenal_Gland	0.902905	CTC1	intron_17_8131947_8132045	ENSG00000178971.17	-1.43568
intron_17_8228892_8229302	0.151092	Adrenal_Gland	0.902905	CTC1	intron_17_8132210_8132620	ENSG00000178971.17	1.43568
intron_17_8229922_8230294	0.153213	Adrenal_Gland	0.902905	CTC1	intron_17_8133240_8133612	ENSG00000178971.17	1.42827
intron_17_82450254_82450700	0.14119	Adrenal_Gland	0.902905	CYBC1	intron_17_80408130_80408576	ENSG00000178927.19	1.47137
intron_17_82468896_82472564	0.153127	Adrenal_Gland	0.902905	NARF	intron_17_80426772_80430440	ENSG00000141562.19	1.42857
intron_17_82483779_82484813	0.143416	Adrenal_Gland	0.902905	NARF	intron_17_80441655_80442689	ENSG00000141562.19	-1.46319
intron_18_21651763_21656861	0.138696	Adrenal_Gland	0.902905	ABHD3	intron_18_19231724_19236822	ENSG00000158201.10	-1.48066
intron_18_2544759_2547355	0.138603	Adrenal_Gland	0.902905	METTL4	intron_18_2544758_2547354	ENSG00000101574.15	1.48101
intron_18_68677193_68679463	0.156688	Adrenal_Gland	0.902905	TMX3	intron_18_66344430_66346700	ENSG00000166479.10	1.4163
intron_18_68681110_68681293	0.154628	Adrenal_Gland	0.902905	TMX3	intron_18_66348347_66348530	ENSG00000166479.10	-1.42337
intron_18_68687765_68691295	0.155268	Adrenal_Gland	0.902905	TMX3	intron_18_66355002_66358532	ENSG00000166479.10	-1.42117
intron_19_12074157_12074361	0.150488	Adrenal_Gland	0.902905	ENSG00000286098	intron_19_12184972_12185176	ENSG00000286098.1	1.43781
intron_19_12074157_12074361	0.150488	Adrenal_Gland	0.902905	ZNF844	intron_19_12184972_12185176	ENSG00000223547.10	1.43781
intron_19_1362351_1364509	0.154994	Adrenal_Gland	0.902905	PWWP3A	intron_19_1362350_1364508	ENSG00000160953.17	1.42211
intron_19_1366381_1367160	0.143656	Adrenal_Gland	0.902905	PWWP3A	intron_19_1366380_1367159	ENSG00000160953.17	-1.46231
intron_19_1433827_1434737	0.139981	Adrenal_Gland	0.902905	DAZAP1	intron_19_1433826_1434736	ENSG00000071626.17	1.47586
intron_19_15125069_15125656	0.157233	Adrenal_Gland	0.902905	ILVBL	intron_19_15235880_15236467	ENSG00000105135.16	-1.41444
intron_19_15249290_15254152	0.140146	Adrenal_Gland	0.902905	BRD4	intron_19_15360101_15364963	ENSG00000141867.19	-1.47525
intron_19_19108045_19110569	0.146152	Adrenal_Gland	0.902905	SLC25A42	intron_19_19218854_19221378	ENSG00000181035.14	-1.45326
intron_19_2520725_2555149	0.139424	Adrenal_Gland	0.902905	GNG7	intron_19_2520723_2555147	ENSG00000176533.13	-1.47794
intron_19_34209051_34215124	0.142081	Adrenal_Gland	0.902905	LSM14A	intron_19_34699956_34706029	ENSG00000257103.9	1.46809
intron_19_34209051_34215596	0.142081	Adrenal_Gland	0.902905	LSM14A	intron_19_34699956_34706501	ENSG00000257103.9	1.46809
intron_19_35158400_35160709	0.148424	Adrenal_Gland	0.902905	FXYD5	intron_19_35649303_35651612	ENSG00000089327.15	-1.44512
intron_19_37358661_37362109	0.13768	Adrenal_Gland	0.902905	ZNF875	intron_19_37849563_37853011	ENSG00000181666.19	1.48449
intron_19_38192310_38193537	0.152295	Adrenal_Gland	0.902905	SIPA1L3	intron_19_38682950_38684177	ENSG00000105738.11	1.43147
intron_19_40205296_40205911	0.147261	Adrenal_Gland	0.902905	MAP3K10	intron_19_40711203_40711818	ENSG00000130758.8	1.44928
intron_19_40205599_40205911	0.147261	Adrenal_Gland	0.902905	MAP3K10	intron_19_40711506_40711818	ENSG00000130758.8	-1.44928
intron_19_40614446_40616889	0.135902	Adrenal_Gland	0.902905	LTBP4	intron_19_41120352_41122795	ENSG00000090006.18	-1.49123
intron_19_45626839_45629951	0.156072	Adrenal_Gland	0.902905	EML2	intron_19_46130097_46133209	ENSG00000125746.18	1.41841
intron_19_45626839_45632861	0.156072	Adrenal_Gland	0.902905	EML2	intron_19_46130097_46136119	ENSG00000125746.18	1.41841
intron_19_48473378_48473905	0.154577	Adrenal_Gland	0.902905	CYTH2	intron_19_48976635_48977162	ENSG00000105443.17	1.42355
intron_19_48815141_48831668	0.153477	Adrenal_Gland	0.902905	HSD17B14	intron_19_49318398_49334925	ENSG00000087076.9	1.42736
intron_19_49182867_49183078	0.137151	Adrenal_Gland	0.902905	TRPM4	intron_19_49686124_49686335	ENSG00000130529.16	-1.48649
intron_19_5119219_5119653	0.143868	Adrenal_Gland	0.902905	KDM4B	intron_19_5119230_5119664	ENSG00000127663.15	-1.46154
intron_19_51235676_51239518	0.142118	Adrenal_Gland	0.902905	CD33	intron_19_51738931_51742773	ENSG00000105383.15	1.46795
intron_19_51415108_51415181	0.156999	Adrenal_Gland	0.902905	SIGLEC10	intron_19_51918362_51918435	ENSG00000142512.15	-1.41524
intron_19_53538491_53539216	0.141964	Adrenal_Gland	0.902905	ZNF331	intron_19_54041745_54042470	ENSG00000130844.19	-1.46852
intron_19_53539282_53555845	0.151875	Adrenal_Gland	0.902905	ZNF331	intron_19_54042536_54059099	ENSG00000130844.19	1.43294
intron_19_53555908_53569304	0.148614	Adrenal_Gland	0.902905	ZNF331	intron_19_54059162_54072558	ENSG00000130844.19	-1.44444
intron_19_54452752_54453546	0.146388	Adrenal_Gland	0.902905	LENG8	intron_19_54963931_54964725	ENSG00000167615.17	1.45241
intron_19_57999896_58000683	0.137103	Adrenal_Gland	0.902905	ZNF606	intron_19_58511264_58512051	ENSG00000166704.13	-1.48667
intron_19_58004700_58005907	0.135502	Adrenal_Gland	0.902905	ENSG00000176593	intron_19_58516068_58517275	ENSG00000176593.8	1.49275
intron_19_6438534_6438724	0.154049	Adrenal_Gland	0.902905	SLC25A23	intron_19_6438545_6438735	ENSG00000125648.15	1.42537
intron_19_6731054_6731199	0.155036	Adrenal_Gland	0.902905	GPR108	intron_19_6731065_6731210	ENSG00000125734.16	1.42197
intron_19_7931188_7932627	0.14855	Adrenal_Gland	0.902905	TIMM44	intron_19_7996073_7997512	ENSG00000104980.8	1.44467
intron_19_8426804_8430658	0.149061	Adrenal_Gland	0.902905	MARCHF2	intron_19_8491688_8495542	ENSG00000099785.11	-1.44286
intron_19_8426804_8438388	0.149061	Adrenal_Gland	0.902905	MARCHF2	intron_19_8491688_8503272	ENSG00000099785.11	1.44286
intron_19_9632417_9645074	0.152116	Adrenal_Gland	0.902905	ZNF561-AS1	intron_19_9743093_9755750	ENSG00000267106.9	-1.4321
intron_1_10463620_10467190	0.154472	Adrenal_Gland	0.902905	DFFA	intron_1_10523677_10527247	ENSG00000160049.12	1.42391
intron_1_110040703_110041536	0.141721	Adrenal_Gland	0.902905	STRIP1	intron_1_110583325_110584158	ENSG00000143093.15	-1.46941
intron_1_111120693_111126227	0.157137	Adrenal_Gland	0.902905	DRAM2	intron_1_111663315_111668849	ENSG00000156171.15	1.41477
intron_1_111477775_111477983	0.149733	Adrenal_Gland	0.902905	C1orf162	intron_1_112020397_112020605	ENSG00000143110.12	-1.44048
intron_1_11829322_11833515	0.144832	Adrenal_Gland	0.902905	CLCN6	intron_1_11889379_11893572	ENSG00000011021.23	-1.45803
intron_1_11838660_11840143	0.150399	Adrenal_Gland	0.902905	CLCN6	intron_1_11898717_11900200	ENSG00000011021.23	1.43812
intron_1_151142675_151144385	0.140941	Adrenal_Gland	0.902905	SEMA6C	intron_1_151115151_151116861	ENSG00000143434.17	1.4723
intron_1_151306363_151307574	0.141842	Adrenal_Gland	0.902905	PI4KB	intron_1_151278839_151280050	ENSG00000143393.17	1.46897
intron_1_154544110_154544372	0.152905	Adrenal_Gland	0.902905	TDRD10	intron_1_154516586_154516848	ENSG00000163239.12	-1.42935
intron_1_156733520_156735725	0.148926	Adrenal_Gland	0.902905	METTL25B	intron_1_156703312_156705517	ENSG00000143303.12	1.44333
intron_1_162655374_162719037	0.147388	Adrenal_Gland	0.902905	DDR2	intron_1_162625164_162688827	ENSG00000162733.19	1.44882
intron_1_168004793_168019545	0.145497	Adrenal_Gland	0.902905	DCAF6	intron_1_167974031_167988783	ENSG00000143164.16	-1.45562
intron_1_168004793_168022988	0.145497	Adrenal_Gland	0.902905	DCAF6	intron_1_167974031_167992226	ENSG00000143164.16	1.45562
intron_1_168015951_168022988	0.142252	Adrenal_Gland	0.902905	DCAF6	intron_1_167985189_167992226	ENSG00000143164.16	-1.46746
intron_1_172253682_172308728	0.139103	Adrenal_Gland	0.902905	DNM3	intron_1_172222822_172277868	ENSG00000197959.15	1.47914
intron_1_18362230_18365223	0.154847	Adrenal_Gland	0.902905	IGSF21	intron_1_18688724_18691717	ENSG00000117154.12	1.42262
intron_1_19326623_19327227	0.156217	Adrenal_Gland	0.902905	SLC66A1	intron_1_19653117_19653721	ENSG00000040487.13	-1.41791
intron_1_19326623_19327571	0.138184	Adrenal_Gland	0.902905	SLC66A1	intron_1_19653117_19654065	ENSG00000040487.13	1.48259
intron_1_19327412_19328572	0.156217	Adrenal_Gland	0.902905	SLC66A1	intron_1_19653906_19655066	ENSG00000040487.13	-1.41791
intron_1_19597109_19617258	0.154645	Adrenal_Gland	0.902905	MICOS10-NBL1	intron_1_19923603_19943752	ENSG00000270136.6	1.42331
intron_1_19597109_19617258	0.154645	Adrenal_Gland	0.902905	MICOS10	intron_1_19923603_19943752	ENSG00000173436.15	1.42331
intron_1_201889616_201890454	0.136045	Adrenal_Gland	0.902905	SHISA4	intron_1_201858744_201859582	ENSG00000198892.7	-1.49068
intron_1_201899346_201899730	0.135957	Adrenal_Gland	0.902905	ENSG00000223774	intron_1_201868474_201868858	ENSG00000223774.5	1.49102
intron_1_204982020_204987418	0.146913	Adrenal_Gland	0.902905	NFASC	intron_1_204951148_204956546	ENSG00000163531.17	-1.45052
intron_1_21665317_21669254	0.151077	Adrenal_Gland	0.902905	RAP1GAP	intron_1_21991810_21995747	ENSG00000076864.21	-1.43574
intron_1_222823945_222835119	0.136188	Adrenal_Gland	0.902905	DISP1	intron_1_222997287_223008461	ENSG00000154309.9	-1.49014
intron_1_224411565_224413253	0.149774	Adrenal_Gland	0.902905	WDR26	intron_1_224599267_224600955	ENSG00000162923.18	-1.44033
intron_1_224515876_224521000	0.154893	Adrenal_Gland	0.902905	CNIH3	intron_1_224703578_224708702	ENSG00000143786.8	-1.42246
intron_1_248850947_248853937	0.141175	Adrenal_Gland	0.902905	ZNF692	intron_1_249145146_249148136	ENSG00000171163.16	1.47143
intron_1_248857859_248858131	0.156734	Adrenal_Gland	0.902905	ZNF692	intron_1_249152058_249152330	ENSG00000171163.16	-1.41614
intron_1_26298062_26300926	0.152157	Adrenal_Gland	0.902905	UBXN11	intron_1_26624553_26627417	ENSG00000158062.21	-1.43195
intron_1_26298062_26301694	0.152157	Adrenal_Gland	0.902905	UBXN11	intron_1_26624553_26628185	ENSG00000158062.21	1.43195
intron_1_26298062_26306592	0.152157	Adrenal_Gland	0.902905	UBXN11	intron_1_26624553_26633083	ENSG00000158062.21	1.43195
intron_1_26301024_26301694	0.148799	Adrenal_Gland	0.902905	UBXN11	intron_1_26627515_26628185	ENSG00000158062.21	-1.44379
intron_1_30941272_30945346	0.139512	Adrenal_Gland	0.902905	PUM1	intron_1_31414119_31418193	ENSG00000134644.16	-1.47761
intron_1_30953981_30964674	0.150446	Adrenal_Gland	0.902905	PUM1	intron_1_31426828_31437521	ENSG00000134644.16	1.43796
intron_1_31732154_31732517	0.151648	Adrenal_Gland	0.902905	ADGRB2	intron_1_32197755_32198118	ENSG00000121753.13	-1.43373
intron_1_36341973_36343364	0.146555	Adrenal_Gland	0.902905	STK40	intron_1_36807574_36808965	ENSG00000196182.11	-1.45181
intron_1_36423466_36431802	0.149034	Adrenal_Gland	0.902905	OSCP1	intron_1_36889067_36897403	ENSG00000116885.18	-1.44295
intron_1_42846657_42849291	0.154549	Adrenal_Gland	0.902905	ZNF691	intron_1_43312328_43314962	ENSG00000164011.18	-1.42365
intron_1_42846657_42850950	0.154549	Adrenal_Gland	0.902905	ZNF691	intron_1_43312328_43316621	ENSG00000164011.18	-1.42365
intron_1_43307572_43307796	0.14754	Adrenal_Gland	0.902905	TIE1	intron_1_43773243_43773467	ENSG00000066056.14	-1.44828
intron_1_43307572_43308986	0.14754	Adrenal_Gland	0.902905	TIE1	intron_1_43773243_43774657	ENSG00000066056.14	1.44828
intron_1_43313968_43317199	0.139096	Adrenal_Gland	0.902905	TIE1	intron_1_43779639_43782870	ENSG00000066056.14	1.47917
intron_1_43612800_43613618	0.155093	Adrenal_Gland	0.902905	PTPRF	intron_1_44078471_44079289	ENSG00000142949.17	-1.42177
intron_1_53883276_53888907	0.13784	Adrenal_Gland	0.902905	YIPF1	intron_1_54348949_54354580	ENSG00000058799.15	-1.48388
intron_1_54257186_54281438	0.141458	Adrenal_Gland	0.902905	SSBP3	intron_1_54722859_54747111	ENSG00000157216.17	-1.47038
intron_1_6471100_6471488	0.136256	Adrenal_Gland	0.902905	PLEKHG5	intron_1_6531160_6531548	ENSG00000171680.23	-1.48988
intron_1_77929504_77933282	0.139572	Adrenal_Gland	0.902905	NEXN	intron_1_78395189_78398967	ENSG00000162614.19	1.47739
intron_1_86352208_86352859	0.138203	Adrenal_Gland	0.902905	ODF2L	intron_1_86817891_86818542	ENSG00000122417.16	-1.48252
intron_1_86382358_86382931	0.140072	Adrenal_Gland	0.902905	ODF2L	intron_1_86848041_86848614	ENSG00000122417.16	-1.47552
intron_1_88969467_88992585	0.146347	Adrenal_Gland	0.902905	KYAT3	intron_1_89435150_89458268	ENSG00000137944.18	-1.45255
intron_1_90982370_91021990	0.147585	Adrenal_Gland	0.902905	ZNF644	intron_1_91447927_91487547	ENSG00000122482.22	-1.44811
intron_1_91720227_91721955	0.142794	Adrenal_Gland	0.902905	TGFBR3	intron_1_92185784_92187512	ENSG00000069702.11	1.46547
intron_1_92736627_92784836	0.139067	Adrenal_Gland	0.902905	EVI5	intron_1_93202184_93250393	ENSG00000067208.17	1.47928
intron_20_18567596_18569236	0.153733	Adrenal_Gland	0.902905	SMIM26	intron_20_18548240_18549880	ENSG00000232388.5	-1.42647
intron_20_18567596_18569239	0.153733	Adrenal_Gland	0.902905	SMIM26	intron_20_18548240_18549883	ENSG00000232388.5	1.42647
intron_20_21229115_21232734	0.143053	Adrenal_Gland	0.902905	KIZ	intron_20_21209753_21213372	ENSG00000088970.16	-1.46452
intron_20_2655746_2655934	0.148614	Adrenal_Gland	0.902905	NOP56	intron_20_2636392_2636580	ENSG00000101361.17	-1.44444
intron_20_2658837_2659525	0.149216	Adrenal_Gland	0.902905	IDH3B	intron_20_2639483_2640171	ENSG00000101365.21	1.44231
intron_20_35394196_35411940	0.149294	Adrenal_Gland	0.902905	UQCC1	intron_20_33981999_33999743	ENSG00000101019.22	1.44203
intron_20_35474052_35475502	0.154376	Adrenal_Gland	0.902905	CEP250	intron_20_34061877_34063327	ENSG00000126001.17	1.42424
intron_20_3668997_3669299	0.141667	Adrenal_Gland	0.902905	ADAM33	intron_20_3649644_3649946	ENSG00000149451.19	-1.46961
intron_20_44531978_44582585	0.151228	Adrenal_Gland	0.902905	PKIG	intron_20_43160619_43211226	ENSG00000168734.14	-1.43521
intron_20_44720121_44727087	0.144317	Adrenal_Gland	0.902905	CCN5	intron_20_43348762_43355728	ENSG00000064205.11	-1.4599
intron_20_44746193_44750129	0.141219	Adrenal_Gland	0.902905	KCNK15	intron_20_43374834_43378770	ENSG00000124249.7	1.47127
intron_20_5111605_5112961	0.144439	Adrenal_Gland	0.902905	TMEM230	intron_20_5092251_5093607	ENSG00000089063.15	-1.45946
intron_20_5951077_5952011	0.14854	Adrenal_Gland	0.902905	ENSG00000286235	intron_20_5931723_5932657	ENSG00000286235.1	1.44471
intron_20_5951077_5952011	0.14854	Adrenal_Gland	0.902905	MCM8	intron_20_5931723_5932657	ENSG00000125885.13	1.44471
intron_20_62131506_62133290	0.14538	Adrenal_Gland	0.902905	LSM14B	intron_20_60706562_60708346	ENSG00000149657.20	-1.45604
intron_20_63661496_63661850	0.141134	Adrenal_Gland	0.902905	RTEL1-TNFRSF6B	intron_20_62292849_62293203	ENSG00000026036.23	-1.47158
intron_20_63661496_63661850	0.141134	Adrenal_Gland	0.902905	RTEL1	intron_20_62292849_62293203	ENSG00000258366.12	-1.47158
intron_20_63661943_63662546	0.140476	Adrenal_Gland	0.902905	RTEL1-TNFRSF6B	intron_20_62293296_62293899	ENSG00000026036.23	1.47402
intron_20_63661943_63662546	0.140476	Adrenal_Gland	0.902905	RTEL1	intron_20_62293296_62293899	ENSG00000258366.12	1.47402
intron_20_63967952_63969814	0.137798	Adrenal_Gland	0.902905	ZNF512B	intron_20_62599305_62601167	ENSG00000196700.9	1.48404
intron_21_16391685_16487490	0.142081	Adrenal_Gland	0.902905	MIR99AHG	intron_21_17764005_17859810	ENSG00000215386.15	-1.46809
intron_21_33589921_33591162	0.156138	Adrenal_Gland	0.902905	CRYZL1	intron_21_34962227_34963468	ENSG00000205758.12	-1.41818
intron_21_33595614_33595731	0.157278	Adrenal_Gland	0.902905	CRYZL1	intron_21_34967920_34968037	ENSG00000205758.12	1.41429
intron_21_36046011_36053583	0.139228	Adrenal_Gland	0.902905	SETD4	intron_21_37418309_37425881	ENSG00000185917.14	1.47867
intron_21_36048396_36053583	0.139228	Adrenal_Gland	0.902905	SETD4	intron_21_37420694_37425881	ENSG00000185917.14	-1.47867
intron_21_37156906_37157161	0.14946	Adrenal_Gland	0.902905	TTC3	intron_21_38529208_38529463	ENSG00000182670.14	1.44144
intron_21_37157214_37159699	0.14946	Adrenal_Gland	0.902905	TTC3	intron_21_38529516_38532001	ENSG00000182670.14	1.44144
intron_21_37158203_37159699	0.155817	Adrenal_Gland	0.902905	TTC3	intron_21_38530505_38532001	ENSG00000182670.14	1.41928
intron_21_42291656_42294542	0.153127	Adrenal_Gland	0.902905	ABCG1	intron_21_43711766_43714652	ENSG00000160179.19	-1.42857
intron_21_44086960_44087699	0.148111	Adrenal_Gland	0.902905	TRAPPC10	intron_21_45506841_45507580	ENSG00000160218.13	-1.44624
intron_21_46221975_46222630	0.152196	Adrenal_Gland	0.902905	LSS	intron_21_47641889_47642544	ENSG00000160285.15	-1.43182
intron_22_20489212_20495760	0.138139	Adrenal_Gland	0.902905	KLHL22	intron_22_20843499_20850047	ENSG00000099910.17	1.48276
intron_22_20753180_20761304	0.146247	Adrenal_Gland	0.902905	PI4KA	intron_22_21107468_21115592	ENSG00000241973.11	1.45291
intron_22_20811032_20813358	0.142263	Adrenal_Gland	0.902905	PI4KA	intron_22_21165320_21167646	ENSG00000241973.11	1.46742
intron_22_21670611_21670997	0.143339	Adrenal_Gland	0.902905	PPIL2	intron_22_22024900_22025286	ENSG00000100023.20	-1.46347
intron_22_23700845_23705429	0.148065	Adrenal_Gland	0.902905	ENSG00000290440	intron_22_24043032_24047616	ENSG00000290440.2	-1.4464
intron_22_23700845_23705429	0.148065	Adrenal_Gland	0.902905	GUSBP11	intron_22_24043032_24047616	ENSG00000228315.12	-1.4464
intron_22_29308738_29310439	0.156405	Adrenal_Gland	0.902905	GAS2L1	intron_22_29704728_29706429	ENSG00000185340.16	-1.41727
intron_22_31225819_31258291	0.149216	Adrenal_Gland	0.902905	LIMK2	intron_22_31621805_31654277	ENSG00000182541.18	1.44231
intron_22_36764036_36766138	0.14594	Adrenal_Gland	0.902905	IFT27	intron_22_37160080_37162182	ENSG00000100360.15	-1.45402
intron_22_36767862_36767983	0.14278	Adrenal_Gland	0.902905	IFT27	intron_22_37163906_37164027	ENSG00000100360.15	-1.46552
intron_22_36767862_36775674	0.14278	Adrenal_Gland	0.902905	IFT27	intron_22_37163906_37171718	ENSG00000100360.15	-1.46552
intron_22_36772721_36775674	0.144353	Adrenal_Gland	0.902905	IFT27	intron_22_37168765_37171718	ENSG00000100360.15	1.45977
intron_22_37480299_37480721	0.139744	Adrenal_Gland	0.902905	MFNG	intron_22_37876337_37876759	ENSG00000100060.18	-1.47674
intron_22_38739426_38739722	0.13812	Adrenal_Gland	0.902905	SUN2	intron_22_39135431_39135727	ENSG00000100242.16	-1.48283
intron_22_39025671_39029363	0.147742	Adrenal_Gland	0.902905	APOBEC3D	intron_22_39421676_39425368	ENSG00000243811.12	-1.44755
intron_22_39025671_39029363	0.147742	Adrenal_Gland	0.902905	ENSG00000284554	intron_22_39421676_39425368	ENSG00000284554.2	-1.44755
intron_22_40417493_40418374	0.151879	Adrenal_Gland	0.902905	MRTFA	intron_22_40813497_40814378	ENSG00000196588.21	-1.43293
intron_22_40799083_40819195	0.146396	Adrenal_Gland	0.902905	SLC25A17	intron_22_41195087_41215199	ENSG00000100372.15	-1.45238
intron_22_45171177_45171600	0.141497	Adrenal_Gland	0.902905	NUP50	intron_22_45567058_45567481	ENSG00000093000.19	1.47024
intron_22_46676668_46677147	0.157056	Adrenal_Gland	0.902905	GRAMD4	intron_22_47072565_47073044	ENSG00000075240.17	1.41504
intron_22_49787887_49794034	0.140017	Adrenal_Gland	0.902905	BRD1	intron_22_50181535_50187682	ENSG00000100425.19	-1.47573
intron_22_49904384_49907721	0.146071	Adrenal_Gland	0.902905	ALG12	intron_22_50298032_50301369	ENSG00000182858.14	-1.45355
intron_22_50507035_50507582	0.156138	Adrenal_Gland	0.902905	LMF2	intron_22_50945464_50946011	ENSG00000100258.18	1.41818
intron_2_10423088_10424525	0.140049	Adrenal_Gland	0.902905	HPCAL1	intron_2_10563214_10564651	ENSG00000115756.13	1.47561
intron_2_10424613_10426724	0.140049	Adrenal_Gland	0.902905	HPCAL1	intron_2_10564739_10566850	ENSG00000115756.13	1.47561
intron_2_106164799_106166056	0.15564	Adrenal_Gland	0.902905	UXS1	intron_2_106781255_106782512	ENSG00000115652.15	-1.41989
intron_2_10682069_10684567	0.135182	Adrenal_Gland	0.902905	NOL10	intron_2_10822195_10824693	ENSG00000115761.17	1.49398
intron_2_117949395_117952373	0.135283	Adrenal_Gland	0.902905	CCDC93	intron_2_118706971_118709949	ENSG00000125633.11	-1.49359
intron_2_117951701_117952373	0.150115	Adrenal_Gland	0.902905	CCDC93	intron_2_118709277_118709949	ENSG00000125633.11	1.43913
intron_2_120286082_120289580	0.15474	Adrenal_Gland	0.902905	RALB	intron_2_121043658_121047156	ENSG00000144118.14	1.42299
intron_2_148178793_148233245	0.156062	Adrenal_Gland	0.902905	MBD5	intron_2_148936362_148990814	ENSG00000204406.14	-1.41844
intron_2_151468146_151468474	0.138076	Adrenal_Gland	0.902905	RIF1	intron_2_152324660_152324988	ENSG00000080345.18	-1.48299
intron_2_151468146_151468641	0.138076	Adrenal_Gland	0.902905	RIF1	intron_2_152324660_152325155	ENSG00000080345.18	1.48299
intron_2_151468551_151468641	0.138076	Adrenal_Gland	0.902905	RIF1	intron_2_152325065_152325155	ENSG00000080345.18	-1.48299
intron_2_159780998_159783359	0.148614	Adrenal_Gland	0.902905	CD302	intron_2_160637509_160639870	ENSG00000241399.7	1.44444
intron_2_159780998_159783359	0.148614	Adrenal_Gland	0.902905	LY75-CD302	intron_2_160637509_160639870	ENSG00000248672.5	1.44444
intron_2_159783469_159798132	0.139096	Adrenal_Gland	0.902905	CD302	intron_2_160639980_160654643	ENSG00000241399.7	-1.47917
intron_2_174585611_174597601	0.138281	Adrenal_Gland	0.902905	WIPF1	intron_2_175450339_175462329	ENSG00000115935.19	1.48222
intron_2_17745951_17753626	0.144217	Adrenal_Gland	0.902905	SMC6	intron_2_17927218_17934893	ENSG00000163029.16	-1.46026
intron_2_197500439_197501074	0.144943	Adrenal_Gland	0.902905	HSPE1-MOB4	intron_2_198365163_198365798	ENSG00000270757.1	1.45763
intron_2_197500439_197501074	0.144943	Adrenal_Gland	0.902905	HSPE1	intron_2_198365163_198365798	ENSG00000115541.11	1.45763
intron_2_207577655_207596914	0.149103	Adrenal_Gland	0.902905	CREB1	intron_2_208442379_208461638	ENSG00000118260.15	1.44271
intron_2_207582160_207621806	0.150546	Adrenal_Gland	0.902905	METTL21A	intron_2_208446884_208486530	ENSG00000144401.14	1.4376
intron_2_207613443_207621806	0.153556	Adrenal_Gland	0.902905	METTL21A	intron_2_208478167_208486530	ENSG00000144401.14	-1.42708
intron_2_222639695_222640862	0.141916	Adrenal_Gland	0.902905	FARSB	intron_2_223504414_223505581	ENSG00000116120.11	-1.46869
intron_2_233529512_233533479	0.147059	Adrenal_Gland	0.902905	USP40	intron_2_234438158_234442125	ENSG00000085982.16	1.45
intron_2_233540769_233542268	0.136606	Adrenal_Gland	0.902905	USP40	intron_2_234449415_234450914	ENSG00000085982.16	-1.48855
intron_2_241071878_241081677	0.155385	Adrenal_Gland	0.902905	SNED1	intron_2_242011293_242021092	ENSG00000162804.14	-1.42077
intron_2_241108300_241112240	0.143985	Adrenal_Gland	0.902905	PASK	intron_2_242047715_242051655	ENSG00000115687.14	1.46111
intron_2_27131508_27131674	0.149535	Adrenal_Gland	0.902905	PREB	intron_2_27354376_27354542	ENSG00000138073.14	1.44118
intron_2_27771799_27772674	0.144319	Adrenal_Gland	0.902905	MRPL33	intron_2_27994666_27995541	ENSG00000243147.8	1.45989
intron_2_30148541_30156628	0.152921	Adrenal_Gland	0.902905	YPEL5	intron_2_30371407_30379494	ENSG00000119801.13	-1.42929
intron_2_37149023_37156908	0.148513	Adrenal_Gland	0.902905	EIF2AK2	intron_2_37376166_37384051	ENSG00000055332.19	1.44481
intron_2_39768501_39768901	0.141501	Adrenal_Gland	0.902905	THUMPD2	intron_2_39995641_39996041	ENSG00000138050.15	1.47022
intron_2_65332051_65334605	0.13962	Adrenal_Gland	0.902905	SPRED2	intron_2_65559185_65561739	ENSG00000198369.10	-1.47721
intron_2_68047319_68062945	0.144693	Adrenal_Gland	0.902905	C1D	intron_2_68274451_68290077	ENSG00000197223.12	1.45854
intron_2_73076182_73088050	0.140057	Adrenal_Gland	0.902905	RAB11FIP5	intron_2_73303310_73315178	ENSG00000135631.17	1.47558
intron_2_73939022_73946719	0.149715	Adrenal_Gland	0.902905	DGUOK	intron_2_74166149_74173846	ENSG00000114956.20	1.44054
intron_2_95153259_95157351	0.15691	Adrenal_Gland	0.902905	ENSG00000289685	intron_2_95819004_95823096	ENSG00000289685.2	1.41554
intron_2_95153259_95157351	0.15691	Adrenal_Gland	0.902905	ZNF514	intron_2_95819004_95823096	ENSG00000144026.14	1.41554
intron_2_97694599_97699026	0.140943	Adrenal_Gland	0.902905	C2orf92	intron_2_98311062_98315489	ENSG00000228486.11	1.47229
intron_2_97699136_97701154	0.138609	Adrenal_Gland	0.902905	C2orf92	intron_2_98315599_98317617	ENSG00000228486.11	-1.48099
intron_2_97701304_97702669	0.138609	Adrenal_Gland	0.902905	C2orf92	intron_2_98317767_98319132	ENSG00000228486.11	-1.48099
intron_2_98616533_98618146	0.152707	Adrenal_Gland	0.902905	UNC50	intron_2_99232996_99234609	ENSG00000115446.12	1.43003
intron_2_98616533_98618168	0.152707	Adrenal_Gland	0.902905	UNC50	intron_2_99232996_99234631	ENSG00000115446.12	-1.43003
intron_3_111981967_111986264	0.151708	Adrenal_Gland	0.902905	ABHD10	intron_3_111700814_111705111	ENSG00000144827.9	1.43353
intron_3_113011165_113012734	0.14754	Adrenal_Gland	0.902905	NEPRO	intron_3_112730012_112731581	ENSG00000163608.15	-1.44828
intron_3_11807895_11808335	0.136474	Adrenal_Gland	0.902905	TAMM41	intron_3_11849369_11849809	ENSG00000144559.11	-1.48905
intron_3_11807895_11809517	0.136474	Adrenal_Gland	0.902905	TAMM41	intron_3_11849369_11850991	ENSG00000144559.11	1.48905
intron_3_11817337_11829714	0.142295	Adrenal_Gland	0.902905	TAMM41	intron_3_11858811_11871188	ENSG00000144559.11	1.4673
intron_3_121790215_121795457	0.138873	Adrenal_Gland	0.902905	IQCB1	intron_3_121509062_121514304	ENSG00000173226.17	-1.48
intron_3_121844547_121854687	0.141562	Adrenal_Gland	0.902905	EAF2	intron_3_121563394_121573534	ENSG00000145088.9	1.47
intron_3_127575505_127575940	0.151583	Adrenal_Gland	0.902905	TPRA1	intron_3_127294348_127294783	ENSG00000163870.16	1.43396
intron_3_127575809_127575940	0.151583	Adrenal_Gland	0.902905	TPRA1	intron_3_127294652_127294783	ENSG00000163870.16	-1.43396
intron_3_129278905_129279710	0.156272	Adrenal_Gland	0.902905	HMCES	intron_3_128997748_128998553	ENSG00000183624.14	-1.41772
intron_3_129323604_129324181	0.15017	Adrenal_Gland	0.902905	H1-10-AS1	intron_3_129042447_129043024	ENSG00000206417.8	1.43893
intron_3_133652614_133653345	0.153556	Adrenal_Gland	0.902905	TOPBP1	intron_3_133371458_133372189	ENSG00000163781.14	1.42708
intron_3_133652629_133653345	0.153556	Adrenal_Gland	0.902905	TOPBP1	intron_3_133371473_133372189	ENSG00000163781.14	-1.42708
intron_3_136842293_136846528	0.138076	Adrenal_Gland	0.902905	NCK1-DT	intron_3_136561135_136565370	ENSG00000239213.7	1.48299
intron_3_136842569_136846528	0.151181	Adrenal_Gland	0.902905	NCK1-DT	intron_3_136561411_136565370	ENSG00000239213.7	-1.43537
intron_3_136846586_136858518	0.143581	Adrenal_Gland	0.902905	NCK1-DT	intron_3_136565428_136577360	ENSG00000239213.7	-1.46259
intron_3_15269877_15273116	0.15359	Adrenal_Gland	0.902905	SH3BP5	intron_3_15311384_15314623	ENSG00000131370.16	1.42697
intron_3_15575082_15579910	0.154737	Adrenal_Gland	0.902905	HACL1	intron_3_15616589_15621417	ENSG00000131373.15	1.423
intron_3_15601770_15635424	0.144301	Adrenal_Gland	0.902905	BTD	intron_3_15643277_15676931	ENSG00000169814.17	1.45996
intron_3_157146607_157149287	0.140327	Adrenal_Gland	0.902905	CCNL1	intron_3_156864396_156867076	ENSG00000163660.12	-1.47458
intron_3_157148589_157149287	0.137312	Adrenal_Gland	0.902905	CCNL1	intron_3_156866378_156867076	ENSG00000163660.12	1.48588
intron_3_157149385_157149485	0.137312	Adrenal_Gland	0.902905	CCNL1	intron_3_156867174_156867274	ENSG00000163660.12	-1.48588
intron_3_157150381_157151486	0.137312	Adrenal_Gland	0.902905	CCNL1	intron_3_156868170_156869275	ENSG00000163660.12	1.48588
intron_3_157150381_157151729	0.137312	Adrenal_Gland	0.902905	CCNL1	intron_3_156868170_156869518	ENSG00000163660.12	1.48588
intron_3_160319939_160356013	0.154313	Adrenal_Gland	0.902905	ENSG00000248710	intron_3_160037727_160073801	ENSG00000248710.1	1.42446
intron_3_160319939_160356013	0.154313	Adrenal_Gland	0.902905	IFT80	intron_3_160037727_160073801	ENSG00000068885.15	1.42446
intron_3_16222758_16227354	0.135588	Adrenal_Gland	0.902905	GALNT15	intron_3_16264265_16268861	ENSG00000131386.20	1.49242
intron_3_17622765_17623849	0.135849	Adrenal_Gland	0.902905	TBC1D5	intron_3_17664257_17665341	ENSG00000131374.15	1.49143
intron_3_184315545_184315763	0.141649	Adrenal_Gland	0.902905	EIF4G1	intron_3_184033333_184033551	ENSG00000114867.22	1.46968
intron_3_186150188_186161603	0.142521	Adrenal_Gland	0.902905	DGKG	intron_3_185867977_185879392	ENSG00000058866.15	1.46647
intron_3_196198874_196207398	0.15529	Adrenal_Gland	0.902905	ZDHHC19	intron_3_195925745_195934269	ENSG00000163958.14	-1.42109
intron_3_197756557_197763466	0.140081	Adrenal_Gland	0.902905	FYTTD1	intron_3_197483428_197490337	ENSG00000122068.13	-1.47549
intron_3_28253765_28263291	0.149392	Adrenal_Gland	0.902905	CMC1	intron_3_28295256_28304782	ENSG00000187118.14	-1.44168
intron_3_36443640_36482992	0.137125	Adrenal_Gland	0.902905	STAC	intron_3_36485132_36524484	ENSG00000144681.11	1.48658
intron_3_37121691_37129063	0.157278	Adrenal_Gland	0.902905	LRRFIP2	intron_3_37163182_37170554	ENSG00000093167.18	1.41429
intron_3_47088247_47097955	0.156681	Adrenal_Gland	0.902905	SETD2	intron_3_47129737_47139445	ENSG00000181555.22	1.41632
intron_3_47283094_47287220	0.156217	Adrenal_Gland	0.902905	KLHL18	intron_3_47324584_47328710	ENSG00000114648.12	-1.41791
intron_3_47283094_47319653	0.156217	Adrenal_Gland	0.902905	KLHL18	intron_3_47324584_47361143	ENSG00000114648.12	1.41791
intron_3_47319783_47322568	0.143553	Adrenal_Gland	0.902905	KLHL18	intron_3_47361273_47364058	ENSG00000114648.12	1.46269
intron_3_50047326_50048245	0.143633	Adrenal_Gland	0.902905	RBM6	intron_3_50084759_50085678	ENSG00000004534.15	-1.4624
intron_3_56566759_56566950	0.153386	Adrenal_Gland	0.902905	CCDC66	intron_3_56600787_56600978	ENSG00000180376.17	1.42767
intron_3_65470484_65478592	0.140072	Adrenal_Gland	0.902905	MAGI1	intron_3_65456159_65464267	ENSG00000151276.24	-1.47552
intron_3_73602461_73608598	0.153291	Adrenal_Gland	0.902905	PDZRN3	intron_3_73651612_73657749	ENSG00000121440.15	-1.428
intron_3_9943515_9943675	0.137229	Adrenal_Gland	0.902905	CRELD1	intron_3_9985199_9985359	ENSG00000163703.20	1.48619
intron_3_9943515_9943902	0.137229	Adrenal_Gland	0.902905	CRELD1	intron_3_9985199_9985586	ENSG00000163703.20	-1.48619
intron_3_9943515_9944365	0.137229	Adrenal_Gland	0.902905	CRELD1	intron_3_9985199_9986049	ENSG00000163703.20	-1.48619
intron_3_9943515_9944365	0.137229	Adrenal_Gland	0.902905	ENSG00000288550	intron_3_9985199_9986049	ENSG00000288550.3	-1.48619
intron_3_9944095_9944365	0.137229	Adrenal_Gland	0.902905	CRELD1	intron_3_9985779_9986049	ENSG00000163703.20	1.48619
intron_3_9964197_9969719	0.15564	Adrenal_Gland	0.902905	EMC3	intron_3_10005881_10011403	ENSG00000125037.13	-1.41989
intron_4_1003157_1003345	0.152448	Adrenal_Gland	0.902905	IDUA	intron_4_996945_997133	ENSG00000127415.13	-1.43094
intron_4_1003470_1003549	0.150175	Adrenal_Gland	0.902905	IDUA	intron_4_997258_997337	ENSG00000127415.13	-1.43891
intron_4_106316594_106320866	0.155301	Adrenal_Gland	0.902905	AIMP1	intron_4_107237751_107242023	ENSG00000164022.18	1.42105
intron_4_108620600_108621951	0.152558	Adrenal_Gland	0.902905	RPL34	intron_4_109541756_109543107	ENSG00000109475.17	-1.43056
intron_4_108620712_108621951	0.154559	Adrenal_Gland	0.902905	RPL34	intron_4_109541868_109543107	ENSG00000109475.17	1.42361
intron_4_119512970_119528740	0.139446	Adrenal_Gland	0.902905	ENSG00000291203	intron_4_120434125_120449895	ENSG00000291203.1	-1.47786
intron_4_119543845_119550379	0.13621	Adrenal_Gland	0.902905	ENSG00000291203	intron_4_120465000_120471534	ENSG00000291203.1	1.49006
intron_4_128483487_128511411	0.13802	Adrenal_Gland	0.902905	LINC02615	intron_4_129404642_129432566	ENSG00000251432.8	-1.4832
intron_4_143546047_143546776	0.146158	Adrenal_Gland	0.902905	SMARCA5	intron_4_144467200_144467929	ENSG00000153147.6	1.45324
intron_4_151671302_151672609	0.141403	Adrenal_Gland	0.902905	GATB	intron_4_152592454_152593761	ENSG00000059691.12	1.47059
intron_4_155353340_155355071	0.135755	Adrenal_Gland	0.902905	MAP9	intron_4_156274492_156276223	ENSG00000164114.19	-1.49179
intron_4_15681784_15686236	0.154726	Adrenal_Gland	0.902905	FAM200B	intron_4_15683407_15687859	ENSG00000237765.8	1.42303
intron_4_173295526_173295764	0.148687	Adrenal_Gland	0.902905	GALNT7	intron_4_174216677_174216915	ENSG00000109586.12	-1.44419
intron_4_173295843_173298115	0.148687	Adrenal_Gland	0.902905	GALNT7	intron_4_174216994_174219266	ENSG00000109586.12	-1.44419
intron_4_184768450_184770255	0.141506	Adrenal_Gland	0.902905	ACSL1	intron_4_185689604_185691409	ENSG00000151726.16	1.4702
intron_4_184768450_184770399	0.141506	Adrenal_Gland	0.902905	ACSL1	intron_4_185689604_185691553	ENSG00000151726.16	-1.4702
intron_4_185646071_185646668	0.139403	Adrenal_Gland	0.902905	SORBS2	intron_4_186567225_186567822	ENSG00000154556.20	-1.47802
intron_4_2241093_2241520	0.15242	Adrenal_Gland	0.902905	ENSG00000290263	intron_4_2242820_2243247	ENSG00000290263.1	1.43103
intron_4_2241093_2241520	0.15242	Adrenal_Gland	0.902905	HAUS3	intron_4_2242820_2243247	ENSG00000214367.10	1.43103
intron_4_2799305_2820614	0.144319	Adrenal_Gland	0.902905	SH3BP2	intron_4_2801032_2822341	ENSG00000087266.17	1.45989
intron_4_4459487_4461906	0.141241	Adrenal_Gland	0.902905	STX18	intron_4_4461214_4463633	ENSG00000168818.10	1.47119
intron_4_4459487_4471639	0.141241	Adrenal_Gland	0.902905	STX18	intron_4_4461214_4473366	ENSG00000168818.10	-1.47119
intron_4_48145295_48145408	0.155254	Adrenal_Gland	0.902905	TEC	intron_4_48147312_48147425	ENSG00000135605.13	1.42121
intron_4_51843267_51863437	0.139572	Adrenal_Gland	0.902905	DCUN1D4	intron_4_52709433_52729603	ENSG00000109184.15	-1.47739
intron_4_51843742_51863437	0.139572	Adrenal_Gland	0.902905	DCUN1D4	intron_4_52709908_52729603	ENSG00000109184.15	-1.47739
intron_4_51860663_51863437	0.14429	Adrenal_Gland	0.902905	DCUN1D4	intron_4_52726829_52729603	ENSG00000109184.15	-1.46
intron_4_51886638_51891760	0.140661	Adrenal_Gland	0.902905	DCUN1D4	intron_4_52752804_52757926	ENSG00000109184.15	-1.47333
intron_4_51887244_51891760	0.140661	Adrenal_Gland	0.902905	DCUN1D4	intron_4_52753410_52757926	ENSG00000109184.15	1.47333
intron_4_52078893_52079744	0.151747	Adrenal_Gland	0.902905	SPATA18	intron_4_52945059_52945910	ENSG00000163071.11	1.43339
intron_4_533981_539153	0.147459	Adrenal_Gland	0.902905	PIGG	intron_4_527770_532942	ENSG00000174227.16	1.44857
intron_4_54280482_54281581	0.14806	Adrenal_Gland	0.902905	PDGFRA	intron_4_55146649_55147748	ENSG00000134853.12	1.44642
intron_4_54280482_54285371	0.14806	Adrenal_Gland	0.902905	ENSG00000282278	intron_4_55146649_55151538	ENSG00000282278.1	-1.44642
intron_4_54280482_54285371	0.14806	Adrenal_Gland	0.902905	PDGFRA	intron_4_55146649_55151538	ENSG00000134853.12	-1.44642
intron_4_76268813_76271568	0.152529	Adrenal_Gland	0.902905	FAM47E-STBD1	intron_4_77189966_77192721	ENSG00000272414.6	-1.43066
intron_4_76268813_76271568	0.152529	Adrenal_Gland	0.902905	FAM47E	intron_4_77189966_77192721	ENSG00000189157.14	-1.43066
intron_4_76271768_76278069	0.148386	Adrenal_Gland	0.902905	FAM47E-STBD1	intron_4_77192921_77199222	ENSG00000272414.6	-1.44526
intron_4_76271768_76278069	0.148386	Adrenal_Gland	0.902905	FAM47E	intron_4_77192921_77199222	ENSG00000189157.14	-1.44526
intron_4_82502794_82502895	0.141813	Adrenal_Gland	0.902905	TMEM150C	intron_4_83423947_83424048	ENSG00000249242.8	1.46907
intron_4_87422617_87434981	0.143051	Adrenal_Gland	0.902905	NUDT9	intron_4_88343769_88356133	ENSG00000170502.13	-1.46452
intron_4_87441915_87451589	0.146555	Adrenal_Gland	0.902905	NUDT9	intron_4_88363067_88372741	ENSG00000170502.13	1.45181
intron_5_112976986_112985835	0.135398	Adrenal_Gland	0.902905	DCP2	intron_5_112312683_112321532	ENSG00000172795.17	-1.49315
intron_5_122425531_122431969	0.152584	Adrenal_Gland	0.902905	SNCAIP	intron_5_121761226_121767664	ENSG00000064692.20	-1.43046
intron_5_131562047_131592383	0.142845	Adrenal_Gland	0.902905	ENSG00000273217	intron_5_130897740_130928076	ENSG00000273217.1	1.46528
intron_5_131562047_131592383	0.142845	Adrenal_Gland	0.902905	RAPGEF6	intron_5_130897740_130928076	ENSG00000158987.22	1.46528
intron_5_134526011_134535858	0.14278	Adrenal_Gland	0.902905	JADE2	intron_5_133861701_133871548	ENSG00000043143.22	1.46552
intron_5_134738792_134750759	0.145461	Adrenal_Gland	0.902905	CAMLG	intron_5_134074482_134086449	ENSG00000164615.6	1.45575
intron_5_137634165_137637294	0.144974	Adrenal_Gland	0.902905	KLHL3	intron_5_136969854_136972983	ENSG00000146021.15	1.45752
intron_5_138381590_138386022	0.154525	Adrenal_Gland	0.902905	KDM3B	intron_5_137717279_137721711	ENSG00000120733.14	-1.42373
intron_5_140575576_140590875	0.156924	Adrenal_Gland	0.902905	ENSG00000283602	intron_5_139955161_139970460	ENSG00000283602.1	-1.41549
intron_5_141931280_141933259	0.139981	Adrenal_Gland	0.902905	DELE1	intron_5_141310845_141312824	ENSG00000081791.9	-1.47586
intron_5_141973742_141978303	0.136176	Adrenal_Gland	0.902905	RNF14	intron_5_141353307_141357868	ENSG00000013561.18	1.49018
intron_5_177317788_177334284	0.152852	Adrenal_Gland	0.902905	LMAN2	intron_5_176744789_176761285	ENSG00000169223.16	-1.42953
intron_5_178605382_178605825	0.156305	Adrenal_Gland	0.902905	CLK4	intron_5_178032383_178032826	ENSG00000113240.14	-1.41761
intron_5_179837885_179840872	0.154313	Adrenal_Gland	0.902905	MRNIP	intron_5_179264885_179267872	ENSG00000161010.16	1.42446
intron_5_31504635_31508621	0.1424	Adrenal_Gland	0.902905	DROSHA	intron_5_31504742_31508728	ENSG00000113360.17	-1.46691
intron_5_34812208_34813574	0.15263	Adrenal_Gland	0.902905	RAI14	intron_5_34812313_34813679	ENSG00000039560.14	1.4303
intron_5_39376106_39376650	0.154004	Adrenal_Gland	0.902905	DAB2	intron_5_39376208_39376752	ENSG00000153071.15	-1.42553
intron_5_39385428_39388305	0.151051	Adrenal_Gland	0.902905	DAB2	intron_5_39385530_39388407	ENSG00000153071.15	1.43583
intron_5_73923164_73940844	0.148474	Adrenal_Gland	0.902905	ARHGEF28	intron_5_73218989_73236669	ENSG00000214944.10	-1.44494
intron_5_77451353_77453817	0.141929	Adrenal_Gland	0.902905	WDR41	intron_5_76747178_76749642	ENSG00000164253.14	1.46865
intron_5_80864942_80873116	0.138708	Adrenal_Gland	0.902905	MSH3	intron_5_80160761_80168935	ENSG00000113318.11	-1.48062
intron_5_82058602_82164399	0.153127	Adrenal_Gland	0.902905	ATG10	intron_5_81354421_81460218	ENSG00000152348.16	1.42857
intron_5_96770602_96771644	0.145077	Adrenal_Gland	0.902905	CAST	intron_5_96106306_96107348	ENSG00000153113.24	1.45714
intron_6_105323111_105323665	0.1424	Adrenal_Gland	0.902905	PREP	intron_6_105770986_105771540	ENSG00000085377.15	-1.46691
intron_6_109392937_109400035	0.141381	Adrenal_Gland	0.902905	PPIL6	intron_6_109714140_109721238	ENSG00000185250.16	1.47067
intron_6_109400170_109419187	0.142078	Adrenal_Gland	0.902905	PPIL6	intron_6_109721373_109740390	ENSG00000185250.16	1.4681
intron_6_134174586_134177663	0.155122	Adrenal_Gland	0.902905	SGK1	intron_6_134495724_134498801	ENSG00000118515.12	-1.42167
intron_6_149598350_149601594	0.153288	Adrenal_Gland	0.902905	KATNA1	intron_6_149919486_149922730	ENSG00000186625.14	-1.42801
intron_6_149632916_149638386	0.155594	Adrenal_Gland	0.902905	KATNA1	intron_6_149954052_149959522	ENSG00000186625.14	-1.42005
intron_6_167024894_167026547	0.138406	Adrenal_Gland	0.902905	CEP43	intron_6_167438382_167440035	ENSG00000213066.14	-1.48175
intron_6_167024894_167026547	0.138406	Adrenal_Gland	0.902905	ENSG00000272980	intron_6_167438382_167440035	ENSG00000272980.5	-1.48175
intron_6_167024894_167032603	0.138406	Adrenal_Gland	0.902905	CEP43	intron_6_167438382_167446091	ENSG00000213066.14	1.48175
intron_6_2248926_2398577	0.152645	Adrenal_Gland	0.902905	GMDS-DT	intron_6_2249160_2398811	ENSG00000250903.11	-1.43025
intron_6_30201138_30213305	0.156344	Adrenal_Gland	0.902905	TRIM26	intron_6_30168915_30181082	ENSG00000234127.9	1.41748
intron_6_31615736_31616104	0.140617	Adrenal_Gland	0.902905	AIF1	intron_6_31583513_31583881	ENSG00000204472.13	-1.4735
intron_6_33412422_33412508	0.144048	Adrenal_Gland	0.902905	PHF1	intron_6_33380199_33380285	ENSG00000112511.18	1.46088
intron_6_33412422_33412516	0.144048	Adrenal_Gland	0.902905	PHF1	intron_6_33380199_33380293	ENSG00000112511.18	-1.46088
intron_6_33420331_33423477	0.137843	Adrenal_Gland	0.902905	SYNGAP1	intron_6_33388108_33391254	ENSG00000197283.18	-1.48387
intron_6_35642843_35688804	0.136725	Adrenal_Gland	0.902905	FKBP5	intron_6_35610620_35656581	ENSG00000096060.15	1.4881
intron_6_36225364_36228902	0.13614	Adrenal_Gland	0.902905	BRPF3	intron_6_36193141_36196679	ENSG00000096070.19	1.49032
intron_6_39907117_39909040	0.148493	Adrenal_Gland	0.902905	MOCS1	intron_6_39874893_39876816	ENSG00000124615.20	1.44487
intron_6_5109491_5216618	0.139073	Adrenal_Gland	0.902905	LYRM4	intron_6_5109725_5216851	ENSG00000214113.11	1.47925
intron_6_89637353_89637725	0.148117	Adrenal_Gland	0.902905	LYRM2	intron_6_90347072_90347444	ENSG00000083099.11	-1.44621
intron_6_89637353_89637742	0.148117	Adrenal_Gland	0.902905	LYRM2	intron_6_90347072_90347461	ENSG00000083099.11	1.44621
intron_6_90516681_90519258	0.153962	Adrenal_Gland	0.902905	MAP3K7	intron_6_91226400_91228977	ENSG00000135341.19	-1.42568
intron_7_100113405_100113616	0.15202	Adrenal_Gland	0.902905	TAF6	intron_7_99711028_99711239	ENSG00000106290.16	-1.43243
intron_7_100113769_100113868	0.15202	Adrenal_Gland	0.902905	TAF6	intron_7_99711392_99711491	ENSG00000106290.16	1.43243
intron_7_100211994_100213047	0.155246	Adrenal_Gland	0.902905	CASTOR3P	intron_7_99809617_99810670	ENSG00000291122.1	1.42124
intron_7_100355240_100356394	0.155852	Adrenal_Gland	0.902905	PILRB	intron_7_99952863_99954017	ENSG00000121716.21	1.41916
intron_7_100355240_100356750	0.155852	Adrenal_Gland	0.902905	PILRB	intron_7_99952863_99954373	ENSG00000121716.21	-1.41916
intron_7_100355240_100356750	0.155852	Adrenal_Gland	0.902905	STAG3L5P-PVRIG2P-PILRB	intron_7_99952863_99954373	ENSG00000272752.6	-1.41916
intron_7_100358366_100358690	0.155852	Adrenal_Gland	0.902905	PILRB	intron_7_99955989_99956313	ENSG00000121716.21	1.41916
intron_7_100358366_100358690	0.155852	Adrenal_Gland	0.902905	STAG3L5P-PVRIG2P-PILRB	intron_7_99955989_99956313	ENSG00000272752.6	1.41916
intron_7_100358366_100358899	0.155852	Adrenal_Gland	0.902905	PILRB	intron_7_99955989_99956522	ENSG00000121716.21	-1.41916
intron_7_100358366_100358899	0.155852	Adrenal_Gland	0.902905	STAG3L5P-PVRIG2P-PILRB	intron_7_99955989_99956522	ENSG00000272752.6	-1.41916
intron_7_100358366_100358933	0.155852	Adrenal_Gland	0.902905	PILRB	intron_7_99955989_99956556	ENSG00000121716.21	-1.41916
intron_7_100467600_100467695	0.139267	Adrenal_Gland	0.902905	TSC22D4	intron_7_100065223_100065318	ENSG00000166925.9	1.47853
intron_7_100467600_100474274	0.139267	Adrenal_Gland	0.902905	TSC22D4	intron_7_100065223_100071897	ENSG00000166925.9	-1.47853
intron_7_106091939_106092548	0.155847	Adrenal_Gland	0.902905	SYPL1	intron_7_105732385_105732994	ENSG00000008282.10	1.41918
intron_7_128946034_128946501	0.149103	Adrenal_Gland	0.902905	IRF5	intron_7_128586088_128586555	ENSG00000128604.21	1.44271
intron_7_140696842_140702866	0.156934	Adrenal_Gland	0.902905	NDUFB2	intron_7_140396642_140402666	ENSG00000090266.13	1.41546
intron_7_150569959_150572129	0.152997	Adrenal_Gland	0.902905	GIMAP4	intron_7_150267047_150269217	ENSG00000133574.10	1.42903
intron_7_150793600_150793961	0.143268	Adrenal_Gland	0.902905	TMEM176B	intron_7_150490688_150491049	ENSG00000106565.18	1.46373
intron_7_151010986_151012351	0.148442	Adrenal_Gland	0.902905	NOS3	intron_7_150708074_150709439	ENSG00000164867.11	1.44505
intron_7_156605764_156640536	0.137211	Adrenal_Gland	0.902905	RNF32-DT	intron_7_156398458_156433230	ENSG00000182648.15	-1.48626
intron_7_156826744_156833753	0.138438	Adrenal_Gland	0.902905	LMBR1	intron_7_156619438_156626447	ENSG00000105983.23	1.48163
intron_7_156960174_156962151	0.152364	Adrenal_Gland	0.902905	NOM1	intron_7_156752868_156754845	ENSG00000146909.8	-1.43123
intron_7_16636455_16645507	0.157321	Adrenal_Gland	0.902905	ANKMY2	intron_7_16676080_16685132	ENSG00000106524.9	1.41414
intron_7_22818048_22822677	0.141796	Adrenal_Gland	0.902905	TOMM7	intron_7_22857667_22862296	ENSG00000196683.12	-1.46914
intron_7_26854890_26864363	0.146817	Adrenal_Gland	0.902905	SKAP2	intron_7_26894509_26903982	ENSG00000005020.13	-1.45087
intron_7_27538417_27542967	0.153127	Adrenal_Gland	0.902905	HIBADH	intron_7_27578036_27582586	ENSG00000106049.9	1.42857
intron_7_30839316_30840760	0.149535	Adrenal_Gland	0.902905	INMT-MINDY4	intron_7_30878932_30880376	ENSG00000254959.6	-1.44118
intron_7_30839316_30840760	0.149535	Adrenal_Gland	0.902905	MINDY4	intron_7_30878932_30880376	ENSG00000106125.14	-1.44118
intron_7_33534176_33604865	0.139338	Adrenal_Gland	0.902905	BBS9	intron_7_33573788_33644477	ENSG00000122507.21	1.47826
intron_7_40088331_40092785	0.148155	Adrenal_Gland	0.902905	CDK13	intron_7_40127930_40132384	ENSG00000065883.18	-1.44608
intron_7_40088331_40092965	0.148155	Adrenal_Gland	0.902905	CDK13	intron_7_40127930_40132564	ENSG00000065883.18	1.44608
intron_7_45064001_45064463	0.153127	Adrenal_Gland	0.902905	CCM2	intron_7_45103600_45104062	ENSG00000136280.17	1.42857
intron_7_45072783_45073460	0.141426	Adrenal_Gland	0.902905	CCM2	intron_7_45112382_45113059	ENSG00000136280.17	-1.4705
intron_7_45724023_45724353	0.152915	Adrenal_Gland	0.902905	ENSG00000291207	intron_7_45763622_45763952	ENSG00000291207.1	1.42931
intron_7_500499_501116	0.152947	Adrenal_Gland	0.902905	PDGFA	intron_7_540136_540753	ENSG00000197461.13	1.4292
intron_7_6577498_6577590	0.138378	Adrenal_Gland	0.902905	ZDHHC4	intron_7_6617129_6617221	ENSG00000136247.15	-1.48186
intron_7_6580678_6581607	0.136173	Adrenal_Gland	0.902905	ZDHHC4	intron_7_6620309_6621238	ENSG00000136247.15	1.4902
intron_7_75514779_75515718	0.139655	Adrenal_Gland	0.902905	PMS2P3	intron_7_75144104_75145043	ENSG00000291092.1	-1.47708
intron_7_75514779_75515718	0.139655	Adrenal_Gland	0.902905	PMS2P3	intron_7_75144104_75145043	ENSG00000127957.21	-1.47708
intron_7_75514784_75515718	0.147469	Adrenal_Gland	0.902905	PMS2P3	intron_7_75144109_75145043	ENSG00000291092.1	1.44853
intron_7_94599723_94600646	0.152759	Adrenal_Gland	0.902905	SGCE	intron_7_94229035_94229958	ENSG00000127990.19	1.42985
intron_7_94618956_94622546	0.153609	Adrenal_Gland	0.902905	SGCE	intron_7_94248268_94251858	ENSG00000127990.19	1.4269
intron_7_94618956_94623325	0.150322	Adrenal_Gland	0.902905	SGCE	intron_7_94248268_94252637	ENSG00000127990.19	-1.43839
intron_7_94622626_94623325	0.15193	Adrenal_Gland	0.902905	SGCE	intron_7_94251938_94252637	ENSG00000127990.19	1.43275
intron_7_94628359_94629719	0.15193	Adrenal_Gland	0.902905	SGCE	intron_7_94257671_94259031	ENSG00000127990.19	1.43275
intron_7_94628359_94655990	0.15193	Adrenal_Gland	0.902905	SGCE	intron_7_94257671_94285302	ENSG00000127990.19	1.43275
intron_7_98959490_98961261	0.144303	Adrenal_Gland	0.902905	TRRAP	intron_7_98557113_98558884	ENSG00000196367.15	1.45995
intron_7_98981960_98983264	0.146835	Adrenal_Gland	0.902905	TRRAP	intron_7_98579583_98580887	ENSG00000196367.15	-1.4508
intron_8_143791913_143791991	0.137485	Adrenal_Gland	0.902905	SCRIB	intron_8_144874083_144874161	ENSG00000180900.20	1.48522
intron_8_19845797_19849162	0.142467	Adrenal_Gland	0.902905	INTS10	intron_8_19703308_19706673	ENSG00000104613.12	-1.46667
intron_8_22927720_22927823	0.13553	Adrenal_Gland	0.902905	PEBP4	intron_8_22785233_22785336	ENSG00000134020.8	-1.49265
intron_8_23434478_23435392	0.136684	Adrenal_Gland	0.902905	ENTPD4	intron_8_23291991_23292905	ENSG00000197217.13	-1.48825
intron_8_23434681_23435392	0.139369	Adrenal_Gland	0.902905	ENTPD4	intron_8_23292194_23292905	ENSG00000197217.13	1.47814
intron_8_23566336_23568322	0.140675	Adrenal_Gland	0.902905	SLC25A37	intron_8_23423849_23425835	ENSG00000147454.14	-1.47328
intron_8_47858986_47859611	0.151053	Adrenal_Gland	0.902905	PRKDC	intron_8_48771547_48772172	ENSG00000253729.9	1.43582
intron_8_51845763_51860845	0.144749	Adrenal_Gland	0.902905	PCMTD1	intron_8_52758323_52773405	ENSG00000168300.14	1.45833
intron_8_51845763_51898930	0.144749	Adrenal_Gland	0.902905	PCMTD1	intron_8_52758323_52811490	ENSG00000168300.14	1.45833
intron_8_51899846_51911420	0.140825	Adrenal_Gland	0.902905	PCMTD1-DT	intron_8_52812406_52823980	ENSG00000228801.8	1.47273
intron_8_55743620_55745061	0.153754	Adrenal_Gland	0.902905	TMEM68	intron_8_56656179_56657620	ENSG00000167904.16	1.4264
intron_8_55792784_55795978	0.150846	Adrenal_Gland	0.902905	TGS1	intron_8_56705343_56708537	ENSG00000137574.11	-1.43655
intron_8_668792_673289	0.149191	Adrenal_Gland	0.902905	ERICH1	intron_8_618792_623289	ENSG00000104714.14	1.4424
intron_8_66922114_66922324	0.157113	Adrenal_Gland	0.902905	SNHG6	intron_8_67834349_67834559	ENSG00000245910.9	1.41485
intron_8_66922114_66922614	0.157113	Adrenal_Gland	0.902905	SNHG6	intron_8_67834349_67834849	ENSG00000245910.9	1.41485
intron_8_66922392_66922614	0.157113	Adrenal_Gland	0.902905	SNHG6	intron_8_67834627_67834849	ENSG00000245910.9	-1.41485
intron_8_66922392_66925437	0.157113	Adrenal_Gland	0.902905	SNHG6	intron_8_67834627_67837672	ENSG00000245910.9	-1.41485
intron_8_95044595_95045545	0.146502	Adrenal_Gland	0.902905	NDUFAF6	intron_8_96056823_96057773	ENSG00000156170.14	1.452
intron_8_98212501_98217039	0.135475	Adrenal_Gland	0.902905	NIPAL2	intron_8_99224729_99229267	ENSG00000104361.10	1.49286
intron_8_98212501_98222479	0.136625	Adrenal_Gland	0.902905	NIPAL2	intron_8_99224729_99234707	ENSG00000104361.10	-1.48848
intron_8_98222600_98236155	0.139648	Adrenal_Gland	0.902905	NIPAL2	intron_8_99234828_99248383	ENSG00000104361.10	1.4771
intron_9_100427570_100441906	0.139467	Adrenal_Gland	0.902905	MSANTD3	intron_9_103189852_103204188	ENSG00000066697.15	1.47778
intron_9_111914746_111915759	0.152998	Adrenal_Gland	0.902905	UGCG	intron_9_114677026_114678039	ENSG00000148154.10	-1.42902
intron_9_111914746_111922849	0.152998	Adrenal_Gland	0.902905	UGCG	intron_9_114677026_114685129	ENSG00000148154.10	1.42902
intron_9_114423523_114424334	0.15355	Adrenal_Gland	0.902905	WHRN	intron_9_117185803_117186614	ENSG00000095397.17	-1.4271
intron_9_120997774_121005919	0.150446	Adrenal_Gland	0.902905	C5	intron_9_123760052_123768197	ENSG00000106804.10	-1.43796
intron_9_128185776_128190329	0.155523	Adrenal_Gland	0.902905	CIZ1	intron_9_130948055_130952608	ENSG00000148337.22	-1.42029
intron_9_129833709_129834707	0.147818	Adrenal_Gland	0.902905	C9orf78	intron_9_132595988_132596986	ENSG00000136819.15	1.44728
intron_9_131192292_131195233	0.136353	Adrenal_Gland	0.902905	NUP214	intron_9_134067679_134070620	ENSG00000126883.19	-1.48951
intron_9_131483445_131484686	0.138269	Adrenal_Gland	0.902905	PRRC2B	intron_9_134358832_134360073	ENSG00000288701.1	1.48227
intron_9_134882639_134883302	0.146802	Adrenal_Gland	0.902905	FCN2	intron_9_137774485_137775148	ENSG00000160339.16	1.45092
intron_9_136670330_136670950	0.154893	Adrenal_Gland	0.902905	EGFL7	intron_9_139564782_139565402	ENSG00000172889.16	-1.42246
intron_9_136745280_136745844	0.143752	Adrenal_Gland	0.902905	ENSG00000204003	intron_9_139639732_139640296	ENSG00000204003.8	-1.46196
intron_9_136745280_136745844	0.143752	Adrenal_Gland	0.902905	LCN6	intron_9_139639732_139640296	ENSG00000267206.6	-1.46196
intron_9_136792358_136792819	0.136269	Adrenal_Gland	0.902905	TMEM141	intron_9_139686810_139687271	ENSG00000244187.8	-1.48983
intron_9_136792358_136799102	0.136269	Adrenal_Gland	0.902905	ENSG00000272896	intron_9_139686810_139693554	ENSG00000272896.1	1.48983
intron_9_136946192_136946465	0.149173	Adrenal_Gland	0.902905	C8G	intron_9_139840644_139840917	ENSG00000176919.13	-1.44246
intron_9_18675907_18680312	0.150763	Adrenal_Gland	0.902905	ADAMTSL1	intron_9_18675905_18680310	ENSG00000178031.18	1.43684
intron_9_32989895_32997243	0.156571	Adrenal_Gland	0.902905	APTX	intron_9_32989893_32997241	ENSG00000137074.20	-1.4167
intron_9_32989895_33024804	0.156922	Adrenal_Gland	0.902905	APTX	intron_9_32989893_33024802	ENSG00000137074.20	1.4155
intron_9_35682163_35684246	0.140298	Adrenal_Gland	0.902905	TPM2	intron_9_35682160_35684243	ENSG00000198467.16	1.47468
intron_9_69046482_69053140	0.149342	Adrenal_Gland	0.902905	ENSG00000285130	intron_9_71661398_71668056	ENSG00000285130.2	1.44186
intron_9_69046482_69053140	0.149342	Adrenal_Gland	0.902905	FXN	intron_9_71661398_71668056	ENSG00000165060.15	1.44186
intron_9_89319797_89325427	0.156979	Adrenal_Gland	0.902905	SECISBP2	intron_9_91934712_91940342	ENSG00000187742.15	-1.4153
intron_9_89319797_89325548	0.156979	Adrenal_Gland	0.902905	SECISBP2	intron_9_91934712_91940463	ENSG00000187742.15	1.4153
intron_9_94606952_94609921	0.157286	Adrenal_Gland	0.902905	FBP1	intron_9_97369234_97372203	ENSG00000165140.12	-1.41426
intron_10_133206953_133207137	0.204757	smultixcan	0.902906	KNDC1	intron_10_135020457_135020641	ENSG00000171798.19	-1.26812
intron_10_94942341_94947779	0.204594	smultixcan	0.902906	CYP2C9	intron_10_96702098_96707536	ENSG00000138109.11	1.26857
intron_16_1878710_1879661	0.204757	smultixcan	0.902906	LINC00254	intron_16_1928711_1929662	ENSG00000281219.2	1.26812
intron_16_1878710_1883196	0.204757	smultixcan	0.902906	LINC00254	intron_16_1928711_1933197	ENSG00000281219.2	-1.26812
intron_19_960164_964248	0.204688	smultixcan	0.902906	ARID3A	intron_19_960164_964248	ENSG00000116017.11	-0.576675
intron_1_209430500_209431743	0.204724	smultixcan	0.902906	MIR205HG	intron_1_209603845_209605088	ENSG00000230937.13	-1.69576
intron_1_229325411_229326738	0.204594	smultixcan	0.902906	CCSAP	intron_1_229461158_229462485	ENSG00000154429.11	1.26857
intron_21_14486114_14498442	0.204727	smultixcan	0.902906	SAMSN1	intron_21_15858435_15870763	ENSG00000155307.19	-1.2682
intron_2_207712116_207724800	0.204692	smultixcan	0.902906	CCNYL1	intron_2_208576840_208589524	ENSG00000163249.13	-0.040571
intron_6_134987791_134993758	0.204757	smultixcan	0.902906	HBS1L	intron_6_135308929_135314896	ENSG00000112339.15	-1.26812
intron_6_36742486_36743689	0.204669	smultixcan	0.902906	CPNE5	intron_6_36710263_36711466	ENSG00000124772.12	1.57287
intron_6_75640704_75647731	0.204615	smultixcan	0.902906	SENP6	intron_6_76350420_76357447	ENSG00000112701.18	-1.40017
intron_7_135169060_135170399	0.204724	smultixcan	0.902906	CYREN	intron_7_134853812_134855151	ENSG00000122783.17	1.26821
intron_7_1460267_1461771	0.204742	smultixcan	0.902906	MICALL2-DT	intron_7_1499903_1501407	ENSG00000225981.3	1.26816
intron_7_1460267_1463842	0.204742	smultixcan	0.902906	MICALL2-DT	intron_7_1499903_1503478	ENSG00000225981.3	-1.26816
intron_7_1473184_1473566	0.204742	smultixcan	0.902906	INTS1	intron_7_1512820_1513202	ENSG00000164880.16	-1.26816
intron_9_127107106_127107915	0.204757	smultixcan	0.902906	ANGPTL2	intron_9_129869385_129870194	ENSG00000136859.10	-1.26812
intron_9_34405964_34458237	0.204675	smultixcan	0.902906	FAM219A	intron_9_34405962_34458235	ENSG00000164970.15	1.26834
intron_12_15882819_15883541	0.130822	Brain_Hypothalamus	0.902923	STRAP	intron_12_16035753_16036475	ENSG00000023734.11	1.51087
intron_12_15883676_15889928	0.130822	Brain_Hypothalamus	0.902923	STRAP	intron_12_16036610_16042862	ENSG00000023734.11	-1.51087
intron_15_52658797_52678006	0.130881	Brain_Hypothalamus	0.902923	ATOSA	intron_15_52950994_52970203	ENSG00000047346.13	1.51064
intron_15_63636142_63637505	0.130842	Brain_Hypothalamus	0.902923	HERC1	intron_15_63928341_63929704	ENSG00000103657.14	1.51079
intron_17_43883052_43883203	0.13072	Brain_Hypothalamus	0.902923	MPP2	intron_17_41960420_41960571	ENSG00000108852.16	-1.51127
intron_19_34221738_34227365	0.130881	Brain_Hypothalamus	0.902923	LSM14A	intron_19_34712643_34718270	ENSG00000257103.9	1.51064
intron_2_108487820_108489838	0.130819	Brain_Hypothalamus	0.902923	GCC2	intron_2_109104276_109106294	ENSG00000135968.22	1.51088
intron_9_100442356_100450557	0.13076	Brain_Hypothalamus	0.902923	MSANTD3	intron_9_103204638_103212839	ENSG00000066697.15	1.51111
intron_12_4605086_4607327	0.155136	Colon_Transverse	0.902944	DYRK4	intron_12_4714252_4716493	ENSG00000010219.14	-1.42162
intron_12_4605086_4610155	0.155136	Colon_Transverse	0.902944	DYRK4	intron_12_4714252_4719321	ENSG00000010219.14	1.42162
intron_12_47846451_47846657	0.15573	Colon_Transverse	0.902944	VDR	intron_12_48240234_48240440	ENSG00000111424.12	-1.41958
intron_16_2076585_2079032	0.155021	Colon_Transverse	0.902944	TSC2	intron_16_2126586_2129033	ENSG00000103197.18	1.42202
intron_16_2077726_2079035	0.155021	Colon_Transverse	0.902944	TSC2	intron_16_2127727_2129036	ENSG00000103197.18	-1.42202
intron_16_68346280_68352248	0.155792	Colon_Transverse	0.902944	PRMT7	intron_16_68380183_68386151	ENSG00000132600.18	-1.41937
intron_17_14102242_14159877	0.155801	Colon_Transverse	0.902944	COX10	intron_17_14005559_14063194	ENSG00000006695.12	-1.41934
intron_17_45219632_45220268	0.155489	Colon_Transverse	0.902944	FMNL1-DT	intron_17_43296999_43297635	ENSG00000267121.7	1.42041
intron_17_5486684_5488823	0.15573	Colon_Transverse	0.902944	MIS12	intron_17_5390004_5392143	ENSG00000167842.16	1.41958
intron_17_67948306_67959541	0.155093	Colon_Transverse	0.902944	BPTF	intron_17_65944422_65955657	ENSG00000171634.19	-1.42177
intron_17_7582163_7582876	0.155164	Colon_Transverse	0.902944	ENSG00000233223	intron_17_7485481_7486194	ENSG00000233223.5	-1.42152
intron_18_11884627_11884879	0.155309	Colon_Transverse	0.902944	MPPE1	intron_18_11884626_11884878	ENSG00000154889.17	1.42103
intron_1_149899672_149900010	0.155612	Colon_Transverse	0.902944	BOLA1	intron_1_149871225_149871563	ENSG00000178096.9	1.41998
intron_20_34908943_34913096	0.155459	Colon_Transverse	0.902944	ACSS2	intron_20_33496746_33500899	ENSG00000131069.20	1.42051
intron_21_37158203_37159699	0.155817	Colon_Transverse	0.902944	TTC3	intron_21_38530505_38532001	ENSG00000182670.14	1.41928
intron_2_106164799_106166056	0.15564	Colon_Transverse	0.902944	UXS1	intron_2_106781255_106782512	ENSG00000115652.15	-1.41989
intron_2_207613443_207621806	0.155063	Colon_Transverse	0.902944	METTL21A	intron_2_208478167_208486530	ENSG00000144401.14	-1.42188
intron_2_24053949_24060814	0.155301	Colon_Transverse	0.902944	FKBP1B	intron_2_24276819_24283684	ENSG00000119782.14	1.42105
intron_2_24053949_24060814	0.155301	Colon_Transverse	0.902944	MFSD2B	intron_2_24276819_24283684	ENSG00000205639.12	1.42105
intron_3_127575505_127575749	0.155585	Colon_Transverse	0.902944	TPRA1	intron_3_127294348_127294592	ENSG00000163870.16	-1.42008
intron_4_106316594_106320866	0.155301	Colon_Transverse	0.902944	AIMP1	intron_4_107237751_107242023	ENSG00000164022.18	1.42105
intron_6_109444995_109445197	0.155301	Colon_Transverse	0.902944	MICAL1	intron_6_109766198_109766400	ENSG00000135596.18	-1.42105
intron_6_13306527_13307596	0.155593	Colon_Transverse	0.902944	TBC1D7	intron_6_13306759_13307828	ENSG00000145979.18	-1.42005
intron_6_13306527_13307600	0.155593	Colon_Transverse	0.902944	TBC1D7	intron_6_13306759_13307832	ENSG00000145979.18	1.42005
intron_7_100152757_100153400	0.155523	Colon_Transverse	0.902944	LAMTOR4	intron_7_99750380_99751023	ENSG00000188186.11	-1.42029
intron_7_100355240_100356394	0.155852	Colon_Transverse	0.902944	PILRB	intron_7_99952863_99954017	ENSG00000121716.21	1.41916
intron_7_100355240_100356750	0.155852	Colon_Transverse	0.902944	PILRB	intron_7_99952863_99954373	ENSG00000121716.21	-1.41916
intron_7_100355240_100356750	0.155852	Colon_Transverse	0.902944	STAG3L5P-PVRIG2P-PILRB	intron_7_99952863_99954373	ENSG00000272752.6	-1.41916
intron_7_100358366_100358899	0.155852	Colon_Transverse	0.902944	PILRB	intron_7_99955989_99956522	ENSG00000121716.21	-1.41916
intron_7_100358366_100358899	0.155852	Colon_Transverse	0.902944	STAG3L5P-PVRIG2P-PILRB	intron_7_99955989_99956522	ENSG00000272752.6	-1.41916
intron_7_100359537_100367349	0.155852	Colon_Transverse	0.902944	PILRB	intron_7_99957160_99964972	ENSG00000121716.21	-1.41916
intron_7_100359537_100367349	0.155852	Colon_Transverse	0.902944	STAG3L5P-PVRIG2P-PILRB	intron_7_99957160_99964972	ENSG00000272752.6	-1.41916
intron_7_16859631_16860500	0.155233	Colon_Transverse	0.902944	AGR3	intron_7_16899255_16900124	ENSG00000173467.9	-1.42129
intron_9_128185776_128190329	0.155523	Colon_Transverse	0.902944	CIZ1	intron_9_130948055_130952608	ENSG00000148337.22	-1.42029
intron_9_128185776_128190688	0.155523	Colon_Transverse	0.902944	CIZ1	intron_9_130948055_130952967	ENSG00000148337.22	-1.42029
intron_9_131077334_131079149	0.155753	Colon_Transverse	0.902944	LAMC3	intron_9_133952721_133954536	ENSG00000050555.19	1.4195
intron_9_136670330_136670950	0.154893	Colon_Transverse	0.902944	EGFL7	intron_9_139564782_139565402	ENSG00000172889.16	-1.42246
intron_2_241071720_241071796	0.167058	Heart_Atrial_Appendage	0.902956	SNED1	intron_2_242011135_242011211	ENSG00000162804.14	-1.38172
intron_11_64360592_64361134	0.179606	Whole_Blood	0.902965	RPS6KA4	intron_11_64128064_64128606	ENSG00000162302.13	1.34197
intron_16_22225975_22244630	0.204778	smultixcan	0.902968	EEF2K	intron_16_22237296_22255951	ENSG00000103319.12	1.1773
intron_17_78399537_78400677	0.159901	Ovary	0.902969	PGS1	intron_17_76395618_76396758	ENSG00000087157.19	1.40541
intron_2_219464608_219466057	0.204788	smultixcan	0.902979	SPEG	intron_2_220329330_220330779	ENSG00000072195.15	1.26803
intron_1_201900751_201946080	0.158718	Nerve_Tibial	0.902983	LMOD1	intron_1_201869879_201915208	ENSG00000163431.13	-1.4094
intron_11_130901845_130903255	0.20496	smultixcan	0.902985	SNX19	intron_11_130771740_130773150	ENSG00000120451.11	-1.38222
intron_11_7577638_7593132	0.204971	smultixcan	0.902985	PPFIBP2	intron_11_7598869_7614363	ENSG00000166387.14	1.26752
intron_11_8811335_8870954	0.204802	smultixcan	0.902985	DENND2B	intron_11_8832882_8892501	ENSG00000166444.19	0.614255
intron_12_122490567_122492715	0.204939	smultixcan	0.902985	ZCCHC8	intron_12_122975114_122977262	ENSG00000033030.15	-0.54326
intron_12_79781862_79786374	0.204939	smultixcan	0.902985	PPP1R12A	intron_12_80175642_80180154	ENSG00000058272.19	0.633803
intron_16_89712522_89712605	0.204821	smultixcan	0.902985	VPS9D1	intron_16_89778930_89779013	ENSG00000075399.14	-0.718286
intron_18_47075368_47077351	0.204939	smultixcan	0.902985	KATNAL2	intron_18_44601739_44603722	ENSG00000167216.19	-1.26761
intron_18_54287411_54320273	0.204982	smultixcan	0.902985	POLI	intron_18_51813781_51846643	ENSG00000101751.11	1.64662
intron_19_15125069_15125380	0.204872	smultixcan	0.902985	ILVBL	intron_19_15235880_15236191	ENSG00000105135.16	1.25153
intron_19_48466801_48469011	0.204905	smultixcan	0.902985	ENSG00000268530	intron_19_48970058_48972268	ENSG00000268530.6	1.2677
intron_19_9158908_9160114	0.20499	smultixcan	0.902985	ZNF317	intron_19_9269584_9270790	ENSG00000130803.15	-0.865216
intron_1_161543199_161544701	0.204995	smultixcan	0.902985	FCGR3A	intron_1_161512989_161514491	ENSG00000203747.13	0.238682
intron_22_45330756_45332425	0.204924	smultixcan	0.902985	FAM118A	intron_22_45726637_45728306	ENSG00000100376.12	1.10649
intron_3_42908148_42908793	0.204997	smultixcan	0.902985	ZNF662	intron_3_42949640_42950285	ENSG00000182983.15	-0.905316
intron_3_42908909_42913201	0.204997	smultixcan	0.902985	ZNF662	intron_3_42950401_42954693	ENSG00000182983.15	-1.26744
intron_3_42908909_42917449	0.204997	smultixcan	0.902985	ZNF662	intron_3_42950401_42958941	ENSG00000182983.15	-1.26744
intron_5_150731489_150733368	0.204908	smultixcan	0.902985	DCTN4	intron_5_150111051_150112930	ENSG00000132912.13	1.26769
intron_5_178119913_178120178	0.204849	smultixcan	0.902985	N4BP3	intron_5_177546914_177547179	ENSG00000145911.6	-1.26786
intron_5_61667877_61677623	0.20498	smultixcan	0.902985	ENSG00000248529	intron_5_60963704_60973450	ENSG00000248529.5	1.26749
intron_6_109715176_109716445	0.204939	smultixcan	0.902985	FIG4	intron_6_110036379_110037648	ENSG00000112367.12	1.26761
intron_7_76500520_76502298	0.204807	smultixcan	0.902985	DTX2	intron_7_76129837_76131615	ENSG00000091073.20	1.26797
intron_9_32553944_32570960	0.204823	smultixcan	0.902985	NDUFB6	intron_9_32553942_32570958	ENSG00000165264.11	-0.34739
intron_9_69252900_69254209	0.204916	smultixcan	0.902985	ENSG00000285130	intron_9_71867816_71869125	ENSG00000285130.2	1.37103
intron_9_69252900_69254209	0.204916	smultixcan	0.902985	TJP2	intron_9_71867816_71869125	ENSG00000119139.21	1.37103
intron_10_100487795_100488027	0.150357	Adipose_Visceral_Omentum	0.902989	SEC31B	intron_10_102247552_102247784	ENSG00000075826.17	-1.43827
intron_10_100488098_100488858	0.152116	Adipose_Visceral_Omentum	0.902989	SEC31B	intron_10_102247855_102248615	ENSG00000075826.17	1.4321
intron_10_24474060_24495147	0.153572	Adipose_Visceral_Omentum	0.902989	KIAA1217	intron_10_24762989_24784076	ENSG00000120549.19	-1.42703
intron_10_68346084_68355353	0.152637	Adipose_Visceral_Omentum	0.902989	RUFY2	intron_10_70105841_70115110	ENSG00000204130.14	1.43028
intron_11_105029267_105029665	0.150682	Adipose_Visceral_Omentum	0.902989	CASP1	intron_11_104899994_104900392	ENSG00000137752.25	-1.43713
intron_11_105031280_105033064	0.150682	Adipose_Visceral_Omentum	0.902989	CASP1	intron_11_104902007_104903791	ENSG00000137752.25	-1.43713
intron_11_105041719_105043483	0.151648	Adipose_Visceral_Omentum	0.902989	CARD16	intron_11_104912446_104914210	ENSG00000204397.10	-1.43373
intron_11_112033530_112037273	0.151349	Adipose_Visceral_Omentum	0.902989	DLAT	intron_11_111904254_111907997	ENSG00000150768.17	-1.43478
intron_11_117163892_117167421	0.151627	Adipose_Visceral_Omentum	0.902989	PAFAH1B2	intron_11_117034608_117038137	ENSG00000168092.14	1.43381
intron_11_117181971_117182060	0.151046	Adipose_Visceral_Omentum	0.902989	SIDT2	intron_11_117052687_117052776	ENSG00000149577.16	-1.43585
intron_11_117182105_117182519	0.151046	Adipose_Visceral_Omentum	0.902989	SIDT2	intron_11_117052821_117053235	ENSG00000149577.16	1.43585
intron_11_117182620_117182723	0.152209	Adipose_Visceral_Omentum	0.902989	SIDT2	intron_11_117053336_117053439	ENSG00000149577.16	-1.43177
intron_11_120325368_120329977	0.152529	Adipose_Visceral_Omentum	0.902989	TLCD5	intron_11_120196077_120200686	ENSG00000181264.9	-1.43066
intron_11_16803295_16813113	0.153027	Adipose_Visceral_Omentum	0.902989	PLEKHA7	intron_11_16824842_16834660	ENSG00000166689.18	1.42892
intron_11_2919008_2919307	0.152914	Adipose_Visceral_Omentum	0.902989	SLC22A18	intron_11_2940238_2940537	ENSG00000110628.16	-1.42931
intron_11_45861032_45867612	0.151129	Adipose_Visceral_Omentum	0.902989	CRY2	intron_11_45882583_45889163	ENSG00000121671.12	-1.43555
intron_11_57426352_57427062	0.151349	Adipose_Visceral_Omentum	0.902989	SLC43A3	intron_11_57193825_57194535	ENSG00000134802.18	-1.43478
intron_11_57426389_57426588	0.151035	Adipose_Visceral_Omentum	0.902989	SLC43A3	intron_11_57193862_57194061	ENSG00000134802.18	1.43589
intron_11_57426652_57426886	0.151349	Adipose_Visceral_Omentum	0.902989	SLC43A3	intron_11_57194125_57194359	ENSG00000134802.18	1.43478
intron_11_60941290_60942035	0.1536	Adipose_Visceral_Omentum	0.902989	SLC15A3	intron_11_60708762_60709507	ENSG00000110446.12	1.42693
intron_11_60942145_60943689	0.1536	Adipose_Visceral_Omentum	0.902989	SLC15A3	intron_11_60709617_60711161	ENSG00000110446.12	-1.42693
intron_11_62609696_62610879	0.152885	Adipose_Visceral_Omentum	0.902989	EML3	intron_11_62377168_62378351	ENSG00000149499.12	-1.42941
intron_11_7488415_7509398	0.150793	Adipose_Visceral_Omentum	0.902989	OLFML1	intron_11_7509646_7530629	ENSG00000183801.8	1.43673
intron_11_8839350_8870954	0.152876	Adipose_Visceral_Omentum	0.902989	DENND2B	intron_11_8860897_8892501	ENSG00000166444.19	1.42945
intron_12_106311232_106312293	0.152243	Adipose_Visceral_Omentum	0.902989	TCP11L2	intron_12_106705010_106706071	ENSG00000166046.11	1.43165
intron_12_110377617_110377705	0.151349	Adipose_Visceral_Omentum	0.902989	ANAPC7	intron_12_110815422_110815510	ENSG00000196510.14	-1.43478
intron_12_122508447_122511109	0.152838	Adipose_Visceral_Omentum	0.902989	RSRC2	intron_12_122992994_122995656	ENSG00000111011.18	-1.42958
intron_12_122508450_122511109	0.152838	Adipose_Visceral_Omentum	0.902989	RSRC2	intron_12_122992997_122995656	ENSG00000111011.18	1.42958
intron_12_132091516_132103997	0.150748	Adipose_Visceral_Omentum	0.902989	ENSG00000291171	intron_12_132576061_132588542	ENSG00000291171.1	-1.43689
intron_12_132844134_132847043	0.151965	Adipose_Visceral_Omentum	0.902989	CHFR	intron_12_133420720_133423629	ENSG00000072609.18	1.43263
intron_12_4534302_4536017	0.153572	Adipose_Visceral_Omentum	0.902989	C12orf4	intron_12_4643468_4645183	ENSG00000047621.12	1.42703
intron_12_47079065_47079142	0.152036	Adipose_Visceral_Omentum	0.902989	AMIGO2	intron_12_47472848_47472925	ENSG00000139211.7	-1.43238
intron_12_48816995_48823344	0.153347	Adipose_Visceral_Omentum	0.902989	CACNB3	intron_12_49210778_49217127	ENSG00000167535.8	-1.42781
intron_12_56243392_56243785	0.152543	Adipose_Visceral_Omentum	0.902989	ANKRD52	intron_12_56637176_56637569	ENSG00000139645.11	1.4306
intron_12_57193685_57193899	0.153411	Adipose_Visceral_Omentum	0.902989	LRP1	intron_12_57587468_57587682	ENSG00000123384.14	-1.42759
intron_12_62306058_62314790	0.151349	Adipose_Visceral_Omentum	0.902989	USP15	intron_12_62699839_62708571	ENSG00000135655.16	1.43478
intron_12_7120625_7122245	0.15048	Adipose_Visceral_Omentum	0.902989	C1RL-AS1	intron_12_7273221_7274841	ENSG00000205885.8	1.43784
intron_13_28281379_28287984	0.150702	Adipose_Visceral_Omentum	0.902989	PAN3	intron_13_28855516_28862121	ENSG00000152520.14	1.43705
intron_13_52133815_52136116	0.15271	Adipose_Visceral_Omentum	0.902989	NEK3	intron_13_52707951_52710252	ENSG00000136098.17	1.43003
intron_14_104581625_104586415	0.153325	Adipose_Visceral_Omentum	0.902989	C14orf180	intron_14_105047962_105052752	ENSG00000184601.11	-1.42788
intron_14_22565137_22575059	0.150838	Adipose_Visceral_Omentum	0.902989	DAD1	intron_14_23034037_23043959	ENSG00000129562.11	1.43658
intron_14_52440724_52455324	0.151286	Adipose_Visceral_Omentum	0.902989	TXNDC16	intron_14_52907442_52922042	ENSG00000087301.9	1.435
intron_14_76083289_76083458	0.152529	Adipose_Visceral_Omentum	0.902989	IFT43	intron_14_76549632_76549801	ENSG00000119650.13	1.43066
intron_14_94128675_94129262	0.150973	Adipose_Visceral_Omentum	0.902989	IFI27L2	intron_14_94595012_94595599	ENSG00000119632.4	-1.4361
intron_15_40037018_40038282	0.152439	Adipose_Visceral_Omentum	0.902989	SRP14	intron_15_40329219_40330483	ENSG00000140319.11	1.43097
intron_15_41243739_41256910	0.150826	Adipose_Visceral_Omentum	0.902989	CHP1	intron_15_41535937_41549108	ENSG00000187446.12	-1.43662
intron_15_41297929_41298041	0.150086	Adipose_Visceral_Omentum	0.902989	OIP5-AS1	intron_15_41590127_41590239	ENSG00000247556.7	1.43923
intron_15_83004972_83008548	0.151744	Adipose_Visceral_Omentum	0.902989	C15orf40	intron_15_83673724_83677300	ENSG00000169609.14	-1.4334
intron_16_1554040_1557935	0.152801	Adipose_Visceral_Omentum	0.902989	IFT140	intron_16_1604041_1607936	ENSG00000187535.14	1.42971
intron_16_28585720_28589100	0.152814	Adipose_Visceral_Omentum	0.902989	SGF29	intron_16_28597041_28600421	ENSG00000176476.9	1.42966
intron_16_58677424_58678333	0.152196	Adipose_Visceral_Omentum	0.902989	SLC38A7	intron_16_58711328_58712237	ENSG00000103042.9	-1.43182
intron_16_84836435_84838422	0.152953	Adipose_Visceral_Omentum	0.902989	CRISPLD2	intron_16_84870041_84872028	ENSG00000103196.12	1.42918
intron_17_17161356_17164109	0.152637	Adipose_Visceral_Omentum	0.902989	MPRIP	intron_17_17064670_17067423	ENSG00000133030.22	-1.43028
intron_17_42000570_42003359	0.151004	Adipose_Visceral_Omentum	0.902989	DNAJC7	intron_17_40152588_40155377	ENSG00000168259.17	-1.436
intron_17_42000570_42017340	0.151004	Adipose_Visceral_Omentum	0.902989	DNAJC7	intron_17_40152588_40169358	ENSG00000168259.17	1.436
intron_17_45234200_45236136	0.151286	Adipose_Visceral_Omentum	0.902989	FMNL1	intron_17_43311567_43313503	ENSG00000184922.15	-1.435
intron_17_58210724_58210980	0.152398	Adipose_Visceral_Omentum	0.902989	MKS1	intron_17_56288085_56288341	ENSG00000011143.19	1.43111
intron_17_58211022_58212378	0.152398	Adipose_Visceral_Omentum	0.902989	MKS1	intron_17_56288383_56289739	ENSG00000011143.19	-1.43111
intron_17_73242351_73242896	0.151623	Adipose_Visceral_Omentum	0.902989	C17orf80	intron_17_71238490_71239035	ENSG00000141219.16	1.43382
intron_17_81559416_81563921	0.151084	Adipose_Visceral_Omentum	0.902989	NPLOC4	intron_17_79526442_79530947	ENSG00000182446.15	-1.43571
intron_17_8228892_8229302	0.151092	Adipose_Visceral_Omentum	0.902989	CTC1	intron_17_8132210_8132620	ENSG00000178971.17	-1.43568
intron_17_8229922_8230294	0.153213	Adipose_Visceral_Omentum	0.902989	CTC1	intron_17_8133240_8133612	ENSG00000178971.17	1.42827
intron_17_82468896_82472564	0.153127	Adipose_Visceral_Omentum	0.902989	NARF	intron_17_80426772_80430440	ENSG00000141562.19	-1.42857
intron_19_12074157_12074361	0.150488	Adipose_Visceral_Omentum	0.902989	ENSG00000286098	intron_19_12184972_12185176	ENSG00000286098.1	1.43781
intron_19_12074157_12074361	0.150488	Adipose_Visceral_Omentum	0.902989	ZNF844	intron_19_12184972_12185176	ENSG00000223547.10	1.43781
intron_19_18008584_18008711	0.152496	Adipose_Visceral_Omentum	0.902989	ARRDC2	intron_19_18119393_18119520	ENSG00000105643.11	-1.43077
intron_19_35721804_35722359	0.15304	Adipose_Visceral_Omentum	0.902989	KMT2B	intron_19_36212706_36213261	ENSG00000272333.8	1.42887
intron_19_51747005_51751814	0.153127	Adipose_Visceral_Omentum	0.902989	FPR1	intron_19_52250258_52255067	ENSG00000171051.10	-1.42857
intron_19_58575588_58586155	0.151696	Adipose_Visceral_Omentum	0.902989	ENSG00000286104	intron_19_59086955_59097522	ENSG00000286104.1	1.43357
intron_19_8426804_8438388	0.151084	Adipose_Visceral_Omentum	0.902989	MARCHF2	intron_19_8491688_8503272	ENSG00000099785.11	1.43571
intron_1_161846580_161851722	0.153629	Adipose_Visceral_Omentum	0.902989	ATF6	intron_1_161816370_161821512	ENSG00000118217.7	1.42683
intron_1_244862730_244863674	0.150919	Adipose_Visceral_Omentum	0.902989	HNRNPU	intron_1_245026032_245026976	ENSG00000153187.21	-1.43629
intron_1_26298062_26306592	0.152157	Adipose_Visceral_Omentum	0.902989	UBXN11	intron_1_26624553_26633083	ENSG00000158062.21	1.43195
intron_1_30953981_30964674	0.150446	Adipose_Visceral_Omentum	0.902989	PUM1	intron_1_31426828_31437521	ENSG00000134644.16	1.43796
intron_1_88962145_88964829	0.152529	Adipose_Visceral_Omentum	0.902989	KYAT3	intron_1_89427828_89430512	ENSG00000137944.18	1.43066
intron_1_88964712_88964829	0.152529	Adipose_Visceral_Omentum	0.902989	KYAT3	intron_1_89430395_89430512	ENSG00000137944.18	-1.43066
intron_1_88969467_88988252	0.152529	Adipose_Visceral_Omentum	0.902989	KYAT3	intron_1_89435150_89453935	ENSG00000137944.18	-1.43066
intron_20_35035308_35044505	0.151833	Adipose_Visceral_Omentum	0.902989	TRPC4AP	intron_20_33623111_33632308	ENSG00000100991.12	1.43309
intron_20_44531978_44582585	0.153127	Adipose_Visceral_Omentum	0.902989	PKIG	intron_20_43160619_43211226	ENSG00000168734.14	-1.42857
intron_20_62314440_62314555	0.151648	Adipose_Visceral_Omentum	0.902989	LAMA5	intron_20_60889496_60889611	ENSG00000130702.15	1.43373
intron_21_42291656_42294542	0.153127	Adipose_Visceral_Omentum	0.902989	ABCG1	intron_21_43711766_43714652	ENSG00000160179.19	-1.42857
intron_21_46221975_46222630	0.152196	Adipose_Visceral_Omentum	0.902989	LSS	intron_21_47641889_47642544	ENSG00000160285.15	-1.43182
intron_21_46221975_46222663	0.152196	Adipose_Visceral_Omentum	0.902989	LSS	intron_21_47641889_47642577	ENSG00000160285.15	1.43182
intron_22_40417493_40418374	0.151879	Adipose_Visceral_Omentum	0.902989	MRTFA	intron_22_40813497_40814378	ENSG00000196588.21	1.43293
intron_22_46676668_46677147	0.150673	Adipose_Visceral_Omentum	0.902989	GRAMD4	intron_22_47072565_47073044	ENSG00000075240.17	1.43716
intron_2_135126656_135129995	0.151488	Adipose_Visceral_Omentum	0.902989	RAB3GAP1	intron_2_135884226_135887565	ENSG00000115839.19	1.4343
intron_2_207581946_207621806	0.150576	Adipose_Visceral_Omentum	0.902989	METTL21A	intron_2_208446670_208486530	ENSG00000144401.14	1.4375
intron_2_207613443_207621806	0.153556	Adipose_Visceral_Omentum	0.902989	METTL21A	intron_2_208478167_208486530	ENSG00000144401.14	-1.42708
intron_2_238035940_238041288	0.152927	Adipose_Visceral_Omentum	0.902989	UBE2F-SCLY	intron_2_238944581_238949929	ENSG00000258984.5	1.42927
intron_2_238035940_238041288	0.152927	Adipose_Visceral_Omentum	0.902989	UBE2F	intron_2_238944581_238949929	ENSG00000184182.19	1.42927
intron_2_56342955_56384266	0.150725	Adipose_Visceral_Omentum	0.902989	ENSG00000271894	intron_2_56570090_56611401	ENSG00000271894.1	-1.43697
intron_2_71418639_71424650	0.150233	Adipose_Visceral_Omentum	0.902989	ZNF638	intron_2_71645769_71651780	ENSG00000075292.19	-1.43871
intron_2_75560919_75561257	0.153405	Adipose_Visceral_Omentum	0.902989	EVA1A	intron_2_75788045_75788383	ENSG00000115363.14	-1.42761
intron_3_127575809_127575940	0.151583	Adipose_Visceral_Omentum	0.902989	TPRA1	intron_3_127294652_127294783	ENSG00000163870.16	-1.43396
intron_3_129323604_129324181	0.15017	Adipose_Visceral_Omentum	0.902989	H1-10-AS1	intron_3_129042447_129043024	ENSG00000206417.8	1.43893
intron_3_133652547_133653345	0.153556	Adipose_Visceral_Omentum	0.902989	TOPBP1	intron_3_133371391_133372189	ENSG00000163781.14	1.42708
intron_3_133652614_133653345	0.153556	Adipose_Visceral_Omentum	0.902989	TOPBP1	intron_3_133371458_133372189	ENSG00000163781.14	1.42708
intron_3_133652629_133653345	0.153556	Adipose_Visceral_Omentum	0.902989	TOPBP1	intron_3_133371473_133372189	ENSG00000163781.14	-1.42708
intron_3_136842569_136846528	0.151181	Adipose_Visceral_Omentum	0.902989	NCK1-DT	intron_3_136561411_136565370	ENSG00000239213.7	-1.43537
intron_3_197149796_197194425	0.150673	Adipose_Visceral_Omentum	0.902989	DLG1	intron_3_196876667_196921296	ENSG00000075711.21	1.43716
intron_3_43715058_43718443	0.150284	Adipose_Visceral_Omentum	0.902989	ABHD5	intron_3_43756550_43759935	ENSG00000011198.10	1.43853
intron_3_56566759_56566950	0.153386	Adipose_Visceral_Omentum	0.902989	CCDC66	intron_3_56600787_56600978	ENSG00000180376.17	-1.42767
intron_4_168421909_168422524	0.151877	Adipose_Visceral_Omentum	0.902989	DDX60L	intron_4_169343060_169343675	ENSG00000181381.15	-1.43293
intron_4_52078893_52079744	0.151747	Adipose_Visceral_Omentum	0.902989	SPATA18	intron_4_52945059_52945910	ENSG00000163071.11	1.43339
intron_4_76268768_76271568	0.152529	Adipose_Visceral_Omentum	0.902989	FAM47E-STBD1	intron_4_77189921_77192721	ENSG00000272414.6	1.43066
intron_4_76268768_76271568	0.152529	Adipose_Visceral_Omentum	0.902989	FAM47E	intron_4_77189921_77192721	ENSG00000189157.14	1.43066
intron_5_122425531_122431969	0.152584	Adipose_Visceral_Omentum	0.902989	SNCAIP	intron_5_121761226_121767664	ENSG00000064692.20	-1.43046
intron_5_179851424_179853197	0.152573	Adipose_Visceral_Omentum	0.902989	MRNIP	intron_5_179278424_179280197	ENSG00000161010.16	1.4305
intron_5_62403346_62403694	0.150671	Adipose_Visceral_Omentum	0.902989	DIMT1	intron_5_61699173_61699521	ENSG00000086189.11	1.43716
intron_5_74770810_74773868	0.150743	Adipose_Visceral_Omentum	0.902989	NSA2	intron_5_74066635_74069693	ENSG00000164346.10	-1.43691
intron_5_82058602_82164399	0.153127	Adipose_Visceral_Omentum	0.902989	ATG10	intron_5_81354421_81460218	ENSG00000152348.16	1.42857
intron_6_149603373_149604661	0.153419	Adipose_Visceral_Omentum	0.902989	KATNA1	intron_6_149924509_149925797	ENSG00000186625.14	1.42756
intron_6_149604782_149623103	0.151352	Adipose_Visceral_Omentum	0.902989	KATNA1	intron_6_149925918_149944239	ENSG00000186625.14	-1.43477
intron_6_2248926_2398577	0.152645	Adipose_Visceral_Omentum	0.902989	GMDS-DT	intron_6_2249160_2398811	ENSG00000250903.11	-1.43025
intron_7_100101968_100103409	0.150097	Adipose_Visceral_Omentum	0.902989	AP4M1	intron_7_99699591_99701032	ENSG00000221838.10	1.43919
intron_7_100113405_100113616	0.15202	Adipose_Visceral_Omentum	0.902989	TAF6	intron_7_99711028_99711239	ENSG00000106290.16	-1.43243
intron_7_100113769_100113868	0.15202	Adipose_Visceral_Omentum	0.902989	TAF6	intron_7_99711392_99711491	ENSG00000106290.16	1.43243
intron_7_100353270_100353373	0.152391	Adipose_Visceral_Omentum	0.902989	PILRB	intron_7_99950893_99950996	ENSG00000121716.21	1.43114
intron_7_100353270_100353373	0.152391	Adipose_Visceral_Omentum	0.902989	PVRIG2P	intron_7_99950893_99950996	ENSG00000235333.3	1.43114
intron_7_100353270_100353373	0.152391	Adipose_Visceral_Omentum	0.902989	STAG3L5P-PVRIG2P-PILRB	intron_7_99950893_99950996	ENSG00000272752.6	1.43114
intron_7_156960174_156962151	0.153687	Adipose_Visceral_Omentum	0.902989	NOM1	intron_7_156752868_156754845	ENSG00000146909.8	-1.42663
intron_7_45064001_45064463	0.153127	Adipose_Visceral_Omentum	0.902989	CCM2	intron_7_45103600_45104062	ENSG00000136280.17	1.42857
intron_7_45069961_45073460	0.153127	Adipose_Visceral_Omentum	0.902989	CCM2	intron_7_45109560_45113059	ENSG00000136280.17	-1.42857
intron_7_45072783_45073460	0.153662	Adipose_Visceral_Omentum	0.902989	CCM2	intron_7_45112382_45113059	ENSG00000136280.17	-1.42672
intron_7_45724023_45724353	0.152915	Adipose_Visceral_Omentum	0.902989	ENSG00000291207	intron_7_45763622_45763952	ENSG00000291207.1	1.42931
intron_7_45724480_45728178	0.152915	Adipose_Visceral_Omentum	0.902989	ENSG00000291207	intron_7_45764079_45767777	ENSG00000291207.1	1.42931
intron_7_94599723_94600646	0.152759	Adipose_Visceral_Omentum	0.902989	SGCE	intron_7_94229035_94229958	ENSG00000127990.19	-1.42985
intron_7_94622626_94623325	0.15193	Adipose_Visceral_Omentum	0.902989	SGCE	intron_7_94251938_94252637	ENSG00000127990.19	1.43275
intron_7_94628359_94629719	0.15193	Adipose_Visceral_Omentum	0.902989	SGCE	intron_7_94257671_94259031	ENSG00000127990.19	-1.43275
intron_7_94628359_94655990	0.15193	Adipose_Visceral_Omentum	0.902989	SGCE	intron_7_94257671_94285302	ENSG00000127990.19	1.43275
intron_7_98927366_98929989	0.152002	Adipose_Visceral_Omentum	0.902989	TRRAP	intron_7_98524989_98527612	ENSG00000196367.15	1.43249
intron_8_47396626_47407861	0.151739	Adipose_Visceral_Omentum	0.902989	SPIDR	intron_8_48309186_48320423	ENSG00000164808.17	1.43341
intron_8_55792784_55795978	0.150846	Adipose_Visceral_Omentum	0.902989	TGS1	intron_8_56705343_56708537	ENSG00000137574.11	-1.43655
intron_9_111914746_111915759	0.152998	Adipose_Visceral_Omentum	0.902989	UGCG	intron_9_114677026_114678039	ENSG00000148154.10	-1.42902
intron_9_111914746_111922849	0.152998	Adipose_Visceral_Omentum	0.902989	UGCG	intron_9_114677026_114685129	ENSG00000148154.10	1.42902
intron_9_120997774_121005919	0.150446	Adipose_Visceral_Omentum	0.902989	C5	intron_9_123760052_123768197	ENSG00000106804.10	-1.43796
intron_9_93450599_93450742	0.151319	Adipose_Visceral_Omentum	0.902989	FAM120AOS	intron_9_96212881_96213024	ENSG00000188938.17	1.43489
intron_19_35634373_35637158	0.162167	Uterus	0.903008	RBM42	intron_19_36125275_36128060	ENSG00000126254.12	1.39782
intron_1_19890533_19894368	0.162115	Uterus	0.903008	OTUD3	intron_1_20217026_20220861	ENSG00000169914.6	1.39799
intron_16_57456646_57456931	0.0824779	Brain_Substantia_nigra	0.90301	COQ9	intron_16_57490558_57490843	ENSG00000088682.14	1.73649
intron_12_3201256_3278421	0.156536	Testis	0.903015	TSPAN9	intron_12_3310422_3387587	ENSG00000011105.14	-1.41682
intron_13_28306772_28308843	0.15658	Testis	0.903015	FLT1	intron_13_28880909_28882980	ENSG00000102755.13	1.41667
intron_1_108962469_108963361	0.15658	Testis	0.903015	CLCC1	intron_1_109505091_109505983	ENSG00000121940.17	-1.41667
intron_1_162796677_162797802	0.15658	Testis	0.903015	HSD17B7	intron_1_162766467_162767592	ENSG00000132196.16	-1.41667
intron_10_73837511_73842169	0.216357	Brain_Cerebellar_Hemisphere	0.903016	CAMK2G	intron_10_75597269_75601927	ENSG00000148660.22	1.23627
intron_12_30661266_30662327	0.187222	Adipose_Subcutaneous	0.903019	IPO8	intron_12_30814200_30815261	ENSG00000133704.10	-1.31884
intron_1_207768772_207770321	0.187222	Adipose_Subcutaneous	0.903019	CD46	intron_1_207942117_207943666	ENSG00000117335.21	-1.31884
intron_2_183130545_183133566	0.187239	Adipose_Subcutaneous	0.903019	NUP35	intron_2_183995273_183998294	ENSG00000163002.13	-1.31879
intron_15_78790794_78791140	0.167101	Heart_Atrial_Appendage	0.90302	ADAMTS7	intron_15_79083136_79083482	ENSG00000136378.15	1.38158
intron_10_119588248_119596434	0.146785	Brain_Caudate_basal_ganglia	0.903025	TIAL1	intron_10_121347760_121355946	ENSG00000151923.18	-1.45098
intron_17_41820461_41820947	0.170285	Prostate	0.903027	FKBP10	intron_17_39976713_39977199	ENSG00000141756.20	-1.37129
intron_9_133780710_133783503	0.19101	Cells_Cultured_fibroblasts	0.90303	VAV2	intron_9_136645832_136648625	ENSG00000160293.17	1.3076
intron_10_15841599_15843212	0.167685	Heart_Atrial_Appendage	0.90304	MINDY3	intron_10_15883598_15885211	ENSG00000148481.14	1.37968
intron_11_47285590_47286433	0.167188	Heart_Atrial_Appendage	0.90304	MADD	intron_11_47307141_47307984	ENSG00000110514.20	-1.38129
intron_11_77625818_77629763	0.167377	Heart_Atrial_Appendage	0.90304	CLNS1A	intron_11_77336863_77340808	ENSG00000074201.9	1.38068
intron_12_119676670_119679933	0.167665	Heart_Atrial_Appendage	0.90304	PRKAB1	intron_12_120114475_120117738	ENSG00000111725.11	1.37975
intron_12_48818974_48823344	0.167685	Heart_Atrial_Appendage	0.90304	CACNB3	intron_12_49212757_49217127	ENSG00000167535.8	-1.37968
intron_13_28288122_28292382	0.167437	Heart_Atrial_Appendage	0.90304	PAN3	intron_13_28862259_28866519	ENSG00000152520.14	1.38049
intron_15_25095728_25097321	0.167722	Heart_Atrial_Appendage	0.90304	SNHG14	intron_15_25340875_25342468	ENSG00000224078.15	-1.37956
intron_16_68355883_68356701	0.167735	Heart_Atrial_Appendage	0.90304	PRMT7	intron_16_68389786_68390604	ENSG00000132600.18	-1.37952
intron_17_82449292_82449431	0.167453	Heart_Atrial_Appendage	0.90304	CYBC1	intron_17_80407168_80407307	ENSG00000178927.19	1.38043
intron_17_82449292_82450700	0.167453	Heart_Atrial_Appendage	0.90304	CYBC1	intron_17_80407168_80408576	ENSG00000178927.19	-1.38043
intron_1_229498306_229499684	0.167368	Heart_Atrial_Appendage	0.90304	NUP133	intron_1_229634053_229635431	ENSG00000069248.12	1.38071
intron_1_61990364_62017856	0.167405	Heart_Atrial_Appendage	0.90304	PATJ	intron_1_62456036_62483528	ENSG00000132849.22	-1.38059
intron_1_64847675_64850804	0.167259	Heart_Atrial_Appendage	0.90304	JAK1	intron_1_65313358_65316487	ENSG00000162434.14	-1.38106
intron_2_32012052_32023422	0.16715	Heart_Atrial_Appendage	0.90304	DPY30	intron_2_32237121_32248491	ENSG00000162961.14	1.38142
intron_5_123595134_123604724	0.167372	Heart_Atrial_Appendage	0.90304	CSNK1G3	intron_5_122930828_122940418	ENSG00000151292.19	-1.3807
intron_5_141970877_141973583	0.167551	Heart_Atrial_Appendage	0.90304	RNF14	intron_5_141350442_141353148	ENSG00000013561.18	1.38012
intron_6_13306527_13307600	0.167735	Heart_Atrial_Appendage	0.90304	TBC1D7	intron_6_13306759_13307832	ENSG00000145979.18	1.37952
intron_6_18171479_18185772	0.167613	Heart_Atrial_Appendage	0.90304	KDM1B	intron_6_18171710_18186003	ENSG00000165097.16	1.37991
intron_9_129957464_129958491	0.167735	Heart_Atrial_Appendage	0.90304	FNBP1	intron_9_132719743_132720770	ENSG00000187239.19	-1.37952
intron_6_106583420_106587679	0.132221	Small_Intestine_Terminal_Ileum	0.903044	RTN4IP1	intron_6_107031295_107035554	ENSG00000130347.13	-1.5054
intron_15_74675142_74687091	0.132632	Pancreas	0.903049	EDC3	intron_15_74967483_74979432	ENSG00000179151.13	1.5038
intron_19_2520725_2555149	0.132672	Pancreas	0.903049	GNG7	intron_19_2520723_2555147	ENSG00000176533.13	-1.50365
intron_1_37969735_37976884	0.132658	Pancreas	0.903049	SF3A3	intron_1_38435407_38442556	ENSG00000183431.12	1.5037
intron_20_3634389_3638828	0.132698	Pancreas	0.903049	ATRN	intron_20_3615036_3619475	ENSG00000088812.18	-1.50355
intron_9_2645082_2645574	0.132695	Pancreas	0.903049	VLDLR	intron_9_2645082_2645574	ENSG00000147852.17	-1.50356
intron_9_2645745_2646399	0.132695	Pancreas	0.903049	VLDLR	intron_9_2645745_2646399	ENSG00000147852.17	-1.50356
intron_10_62814468_62815861	0.146862	Brain_Caudate_basal_ganglia	0.903056	EGR2	intron_10_64574228_64575621	ENSG00000122877.18	1.4507
intron_10_62814468_62815861	0.146862	Brain_Caudate_basal_ganglia	0.903056	ENSG00000289487	intron_10_64574228_64575621	ENSG00000289487.1	1.4507
intron_1_113700243_113700794	0.146862	Brain_Caudate_basal_ganglia	0.903056	PHTF1	intron_1_114242865_114243416	ENSG00000116793.16	-1.4507
intron_11_61781824_61783498	0.132812	Pancreas	0.903067	MYRF	intron_11_61549296_61550970	ENSG00000124920.14	-1.50311
intron_17_35983888_35984334	0.132809	Pancreas	0.903067	CCL14	intron_17_34310924_34311370	ENSG00000276409.5	1.50312
intron_7_100420678_100425030	0.132822	Pancreas	0.903067	ZCWPW1	intron_7_100018301_100022653	ENSG00000078487.18	-1.50307
intron_18_79943462_79949519	0.158163	Vagina	0.903079	SLC66A2	intron_18_77703462_77709519	ENSG00000122490.19	1.41128
intron_9_125213522_125220327	0.158195	Vagina	0.903079	RABEPK	intron_9_127975801_127982606	ENSG00000136933.17	1.41117
intron_9_125213522_125220539	0.158195	Vagina	0.903079	RABEPK	intron_9_127975801_127982818	ENSG00000136933.17	-1.41117
intron_11_117914514_117917170	0.171957	Esophagus_Mucosa	0.903083	TMPRSS13	intron_11_117785229_117787885	ENSG00000137747.16	1.36594
intron_19_12669233_12669354	0.171985	Esophagus_Mucosa	0.903083	ENSG00000269590	intron_19_12780047_12780168	ENSG00000269590.1	-1.36585
intron_19_12669233_12669354	0.171985	Esophagus_Mucosa	0.903083	ENSG00000285589	intron_19_12780047_12780168	ENSG00000285589.1	-1.36585
intron_19_12669233_12669354	0.171985	Esophagus_Mucosa	0.903083	WDR83OS	intron_19_12780047_12780168	ENSG00000105583.11	-1.36585
intron_8_142274863_142284413	0.171877	Esophagus_Mucosa	0.903083	TSNARE1	intron_8_143356224_143365774	ENSG00000171045.16	-1.3662
intron_8_143735938_143739859	0.171943	Esophagus_Mucosa	0.903083	IQANK1	intron_8_144818108_144822029	ENSG00000203499.12	1.36599
intron_11_680074_680963	0.160196	Spleen	0.903085	DEAF1	intron_11_680074_680963	ENSG00000177030.19	-1.40441
intron_16_30007090_30007173	0.160243	Spleen	0.903085	DOC2A	intron_16_30018411_30018494	ENSG00000149927.18	-1.40426
intron_19_17776686_17778137	0.160172	Spleen	0.903085	FCHO1	intron_19_17887495_17888946	ENSG00000130475.16	1.40449
intron_2_201160942_201162996	0.160196	Spleen	0.903085	CFLAR	intron_2_202025665_202027719	ENSG00000003402.21	1.40441
intron_15_45172002_45172149	0.15387	Pituitary	0.903087	SHF	intron_15_45464200_45464347	ENSG00000138606.20	-1.42599
intron_5_176652913_176654895	0.153924	Pituitary	0.903087	TSPAN17	intron_5_176079914_176081896	ENSG00000048140.18	-1.42581
intron_6_28909088_28911696	0.153897	Pituitary	0.903087	TRIM27	intron_6_28876865_28879473	ENSG00000204713.11	-1.4259
intron_18_2539145_2544653	0.160002	Ovary	0.903087	METTL4	intron_18_2539144_2544652	ENSG00000101574.15	1.40506
intron_20_34921866_34923323	0.160021	Ovary	0.903087	ACSS2	intron_20_33509669_33511126	ENSG00000131069.20	1.405
intron_22_49904506_49907721	0.16006	Ovary	0.903087	ALG12	intron_22_50298154_50301369	ENSG00000182858.14	1.40487
intron_6_109436199_109440456	0.160063	Ovary	0.903087	PPIL6	intron_6_109757402_109761659	ENSG00000185250.16	1.40486
intron_10_93340164_93341913	0.205271	smultixcan	0.903088	MYOF	intron_10_95099921_95101670	ENSG00000138119.17	0.708577
intron_11_65181843_65182701	0.205275	smultixcan	0.903088	CAPN1	intron_11_64949314_64950172	ENSG00000014216.16	-1.26667
intron_11_65182013_65182701	0.205275	smultixcan	0.903088	CAPN1	intron_11_64949484_64950172	ENSG00000014216.16	1.26667
intron_11_65182541_65182701	0.205275	smultixcan	0.903088	CAPN1	intron_11_64950012_64950172	ENSG00000014216.16	-1.11022e-16
intron_14_102195120_102222830	0.205275	smultixcan	0.903088	WDR20	intron_14_102661457_102689167	ENSG00000140153.18	-1.26667
intron_14_24974850_25010525	0.205182	smultixcan	0.903088	STXBP6	intron_14_25444056_25479731	ENSG00000168952.16	0.130911
intron_15_50223159_50225988	0.205139	smultixcan	0.903088	SLC27A2	intron_15_50515356_50518185	ENSG00000140284.11	-1.26705
intron_17_47733945_47742610	0.205164	smultixcan	0.903088	TBX21	intron_17_45811311_45819976	ENSG00000073861.3	1.26698
intron_17_63706739_63710491	0.205158	smultixcan	0.903088	STRADA	intron_17_61784099_61787851	ENSG00000266173.7	-0.22348
intron_19_11925273_11947181	0.20526	smultixcan	0.903088	ZNF700	intron_19_12036088_12057996	ENSG00000196757.8	-1.70368
intron_19_48246381_48249523	0.205275	smultixcan	0.903088	CARD8	intron_19_48749638_48752780	ENSG00000105483.18	1.26667
intron_19_49663514_49664674	0.205081	smultixcan	0.903088	IRF3	intron_19_50166771_50167931	ENSG00000126456.16	-1.39865
intron_19_7477253_7478314	0.205109	smultixcan	0.903088	PEX11G	intron_19_7542139_7543200	ENSG00000104883.8	-1.28735
intron_1_151722162_151728766	0.205089	smultixcan	0.903088	RIIAD1	intron_1_151694638_151701242	ENSG00000178796.13	-0.212686
intron_1_155925843_155926676	0.205275	smultixcan	0.903088	KHDC4	intron_1_155895634_155896467	ENSG00000132680.11	0.55969
intron_1_36423466_36431802	0.205133	smultixcan	0.903088	OSCP1	intron_1_36889067_36897403	ENSG00000116885.18	-1.24843
intron_22_31765060_31766585	0.205137	smultixcan	0.903088	DEPDC5	intron_22_32161046_32162571	ENSG00000100150.20	-0.193305
intron_22_38067770_38068072	0.205157	smultixcan	0.903088	PICK1	intron_22_38463777_38464079	ENSG00000100151.16	0.577774
intron_22_45138916_45152405	0.205182	smultixcan	0.903088	NUP50-DT	intron_22_45534797_45548286	ENSG00000226328.8	0.596261
intron_3_128908264_128908973	0.205275	smultixcan	0.903088	ACAD9	intron_3_128627107_128627816	ENSG00000177646.20	-1.26667
intron_3_13327437_13328771	0.205111	smultixcan	0.903088	NUP210	intron_3_13368937_13370271	ENSG00000132182.13	1.26712
intron_4_1805669_1805750	0.205236	smultixcan	0.903088	FGFR3	intron_4_1807396_1807477	ENSG00000068078.20	1.26677
intron_5_149307613_149309956	0.205202	smultixcan	0.903088	AFAP1L1	intron_5_148687176_148689519	ENSG00000157510.14	1.24817
intron_6_167022635_167024782	0.205134	smultixcan	0.903088	CEP43	intron_6_167436123_167438270	ENSG00000213066.14	-0.382564
intron_6_167022635_167024782	0.205134	smultixcan	0.903088	ENSG00000272980	intron_6_167436123_167438270	ENSG00000272980.5	-0.382564
intron_10_100498804_100499160	0.168631	Esophagus_Muscularis	0.903089	SEC31B	intron_10_102258561_102258917	ENSG00000075826.17	-1.37661
intron_10_68516843_68517084	0.169206	Esophagus_Muscularis	0.903089	SLC25A16	intron_10_70276600_70276841	ENSG00000122912.15	-1.37476
intron_10_68516843_68527246	0.169206	Esophagus_Muscularis	0.903089	SLC25A16	intron_10_70276600_70287003	ENSG00000122912.15	1.37476
intron_10_93341969_93343856	0.168885	Esophagus_Muscularis	0.903089	MYOF	intron_10_95101726_95103613	ENSG00000138119.17	1.3758
intron_11_47161190_47161446	0.16933	Esophagus_Muscularis	0.903089	CSTPP1	intron_11_47182741_47182997	ENSG00000149179.14	1.37436
intron_11_47295576_47295897	0.16941	Esophagus_Muscularis	0.903089	MADD	intron_11_47317127_47317448	ENSG00000110514.20	1.3741
intron_11_47295579_47295897	0.16941	Esophagus_Muscularis	0.903089	MADD	intron_11_47317130_47317448	ENSG00000110514.20	-1.3741
intron_13_49520940_49522043	0.169131	Esophagus_Muscularis	0.903089	PHF11	intron_13_50095076_50096179	ENSG00000136147.18	-1.375
intron_16_4331774_4340920	0.16864	Esophagus_Muscularis	0.903089	PAM16	intron_16_4381775_4390921	ENSG00000217930.8	-1.37659
intron_16_4461959_4463660	0.169131	Esophagus_Muscularis	0.903089	NMRAL1	intron_16_4511960_4513661	ENSG00000153406.14	1.375
intron_19_27793650_27797754	0.169257	Esophagus_Muscularis	0.903089	LINC02987	intron_19_28284558_28288662	ENSG00000267575.9	-1.3746
intron_19_45633139_45638845	0.169224	Esophagus_Muscularis	0.903089	EML2	intron_19_46136397_46142103	ENSG00000125746.18	1.3747
intron_22_29825257_29832245	0.169291	Esophagus_Muscularis	0.903089	ASCC2	intron_22_30221246_30228234	ENSG00000100325.15	-1.37449
intron_2_232850409_232856793	0.16941	Esophagus_Muscularis	0.903089	GIGYF2	intron_2_233715119_233721503	ENSG00000204120.16	-1.3741
intron_2_241248348_241249841	0.168539	Esophagus_Muscularis	0.903089	HDLBP	intron_2_242187763_242189256	ENSG00000115677.18	1.37691
intron_3_184386755_184386845	0.168547	Esophagus_Muscularis	0.903089	CHRD	intron_3_184104543_184104633	ENSG00000090539.16	-1.37689
intron_3_64631550_64631808	0.169131	Esophagus_Muscularis	0.903089	ADAMTS9	intron_3_64617226_64617484	ENSG00000163638.13	1.375
intron_4_183269163_183271080	0.169326	Esophagus_Muscularis	0.903089	WWC2	intron_4_184190316_184192233	ENSG00000151718.16	1.37437
intron_4_84860622_84896911	0.169131	Esophagus_Muscularis	0.903089	WDFY3	intron_4_85781775_85818064	ENSG00000163625.17	-1.375
intron_4_99550990_99553785	0.168992	Esophagus_Muscularis	0.903089	TRMT10A	intron_4_100472147_100474942	ENSG00000145331.14	1.37545
intron_6_116431193_116433343	0.168748	Esophagus_Muscularis	0.903089	DSE	intron_6_116752356_116754506	ENSG00000111817.19	1.37624
intron_6_18162924_18166267	0.169094	Esophagus_Muscularis	0.903089	KDM1B	intron_6_18163155_18166498	ENSG00000165097.16	-1.37512
intron_7_100122577_100122784	0.169043	Esophagus_Muscularis	0.903089	CNPY4	intron_7_99720200_99720407	ENSG00000166997.8	-1.37529
intron_7_100122906_100124514	0.169043	Esophagus_Muscularis	0.903089	CNPY4	intron_7_99720529_99722137	ENSG00000166997.8	1.37529
intron_7_150368941_150371228	0.168857	Esophagus_Muscularis	0.903089	REPIN1	intron_7_150066030_150068317	ENSG00000214022.12	1.37589
intron_7_73572970_73573320	0.169131	Esophagus_Muscularis	0.903089	TBL2	intron_7_72987300_72987650	ENSG00000106638.18	1.375
intron_7_94622626_94623325	0.169358	Esophagus_Muscularis	0.903089	SGCE	intron_7_94251938_94252637	ENSG00000127990.19	1.37427
intron_7_97966977_97969005	0.169243	Esophagus_Muscularis	0.903089	ENSG00000285725	intron_7_97596289_97598317	ENSG00000285725.1	1.37464
intron_7_99672679_99672784	0.16869	Esophagus_Muscularis	0.903089	CYP3A5	intron_7_99270302_99270407	ENSG00000106258.15	-1.37643
intron_8_11847168_11848067	0.169395	Esophagus_Muscularis	0.903089	CTSB	intron_8_11704677_11705576	ENSG00000164733.22	-1.37415
intron_1_109200900_109201319	0.147833	Minor_Salivary_Gland	0.903091	ELAPOR1	intron_1_109743522_109743941	ENSG00000116299.17	-1.44723
intron_13_30283791_30306940	0.0936875	Brain_Anterior_cingulate_cortex_BA24	0.903096	KATNAL1	intron_13_30857928_30881077	ENSG00000102781.14	-1.67626
intron_8_42548780_42552544	0.0936875	Brain_Anterior_cingulate_cortex_BA24	0.903096	SMIM19	intron_8_42403923_42407687	ENSG00000176209.12	-1.67626
intron_15_89645165_89645336	0.155934	Colon_Transverse	0.903099	KIF7	intron_15_90188396_90188567	ENSG00000166813.17	1.41888
intron_15_25100890_25103859	0.155963	Colon_Transverse	0.903101	SNHG14	intron_15_25346037_25349006	ENSG00000224078.15	-1.41878
intron_15_40413087_40414889	0.18835	Cells_EBV-transformed_lymphocytes	0.903103	IVD	intron_15_40705286_40707088	ENSG00000128928.10	-1.31548
intron_19_8302980_8303855	0.188412	Cells_EBV-transformed_lymphocytes	0.903103	CD320	intron_19_8367864_8368739	ENSG00000167775.11	1.31529
intron_22_23640423_23652479	0.188459	Cells_EBV-transformed_lymphocytes	0.903103	GUSBP11	intron_22_23982610_23994666	ENSG00000228315.12	-1.31515
intron_22_23640423_23659865	0.188459	Cells_EBV-transformed_lymphocytes	0.903103	GUSBP11	intron_22_23982610_24002052	ENSG00000228315.12	-1.31515
intron_16_29566249_29569271	0.205286	smultixcan	0.903104	ENSG00000288632	intron_16_29577570_29580592	ENSG00000288632.1	-1.26663
intron_11_120325368_120329977	0.0941298	Brain_Anterior_cingulate_cortex_BA24	0.903105	TLCD5	intron_11_120196077_120200686	ENSG00000181264.9	-1.674
intron_11_62611920_62614258	0.093903	Brain_Anterior_cingulate_cortex_BA24	0.903105	ROM1	intron_11_62379392_62381730	ENSG00000149489.9	1.67516
intron_12_7138816_7141242	0.0940121	Brain_Anterior_cingulate_cortex_BA24	0.903105	CLSTN3	intron_12_7291412_7293838	ENSG00000139182.15	-1.6746
intron_13_77741440_77744283	0.0953415	Brain_Anterior_cingulate_cortex_BA24	0.903105	SLAIN1	intron_13_78315575_78318418	ENSG00000139737.23	-1.66787
intron_15_51342047_51377449	0.0945876	Brain_Anterior_cingulate_cortex_BA24	0.903105	GLDN	intron_15_51634244_51669646	ENSG00000186417.14	1.67168
intron_15_64842028_64848593	0.0944427	Brain_Anterior_cingulate_cortex_BA24	0.903105	ENSG00000249240	intron_15_65134227_65140792	ENSG00000249240.2	-1.67241
intron_15_64842028_64848593	0.0944427	Brain_Anterior_cingulate_cortex_BA24	0.903105	PLEKHO2	intron_15_65134227_65140792	ENSG00000241839.10	-1.67241
intron_16_8720934_8735699	0.0942669	Brain_Anterior_cingulate_cortex_BA24	0.903105	ABAT	intron_16_8814791_8829556	ENSG00000183044.12	-1.67331
intron_17_18195035_18206815	0.0948542	Brain_Anterior_cingulate_cortex_BA24	0.903105	ALKBH5	intron_17_18098349_18110129	ENSG00000091542.9	1.67033
intron_17_81128549_81131061	0.0950033	Brain_Anterior_cingulate_cortex_BA24	0.903105	AATK	intron_17_79102349_79104861	ENSG00000181409.14	-1.66958
intron_17_81665584_81666155	0.0955791	Brain_Anterior_cingulate_cortex_BA24	0.903105	OXLD1	intron_17_79632614_79633185	ENSG00000204237.5	1.66667
intron_18_79943462_79950724	0.0939933	Brain_Anterior_cingulate_cortex_BA24	0.903105	SLC66A2	intron_18_77703462_77710724	ENSG00000122490.19	-1.6747
intron_19_11987823_12001774	0.0953628	Brain_Anterior_cingulate_cortex_BA24	0.903105	ENSG00000286098	intron_19_12098638_12112589	ENSG00000286098.1	-1.66776
intron_19_11987823_12001774	0.0953628	Brain_Anterior_cingulate_cortex_BA24	0.903105	ZNF433-AS1	intron_19_12098638_12112589	ENSG00000219665.8	-1.66776
intron_19_50662682_50666192	0.0955807	Brain_Anterior_cingulate_cortex_BA24	0.903105	SHANK1	intron_19_51165939_51169449	ENSG00000161681.17	1.66667
intron_19_55342380_55342742	0.0944985	Brain_Anterior_cingulate_cortex_BA24	0.903105	KMT5C	intron_19_55853748_55854110	ENSG00000133247.14	1.67213
intron_19_57600779_57604277	0.094132	Brain_Anterior_cingulate_cortex_BA24	0.903105	ZNF530	intron_19_58112147_58115645	ENSG00000183647.11	-1.67399
intron_19_8589574_8589889	0.0951255	Brain_Anterior_cingulate_cortex_BA24	0.903105	ADAMTS10	intron_19_8654458_8654773	ENSG00000142303.14	1.66896
intron_19_8589585_8589889	0.0951255	Brain_Anterior_cingulate_cortex_BA24	0.903105	ADAMTS10	intron_19_8654469_8654773	ENSG00000142303.14	-1.66896
intron_1_151310255_151315573	0.0955807	Brain_Anterior_cingulate_cortex_BA24	0.903105	PI4KB	intron_1_151282731_151288049	ENSG00000143393.17	1.66667
intron_1_169397391_169419013	0.094899	Brain_Anterior_cingulate_cortex_BA24	0.903105	CCDC181	intron_1_169366629_169388251	ENSG00000117477.13	1.6701
intron_1_203076076_203076341	0.0941477	Brain_Anterior_cingulate_cortex_BA24	0.903105	PPFIA4	intron_1_203045204_203045469	ENSG00000143847.16	-1.67391
intron_1_205798815_205798957	0.0946165	Brain_Anterior_cingulate_cortex_BA24	0.903105	SLC41A1	intron_1_205767943_205768085	ENSG00000133065.11	-1.67153
intron_1_207062078_207062620	0.095155	Brain_Anterior_cingulate_cortex_BA24	0.903105	PFKFB2	intron_1_207235423_207235965	ENSG00000123836.15	-1.66881
intron_1_24384003_24391561	0.0952774	Brain_Anterior_cingulate_cortex_BA24	0.903105	STPG1	intron_1_24710493_24718051	ENSG00000001460.18	1.66819
intron_1_28004419_28010947	0.0938097	Brain_Anterior_cingulate_cortex_BA24	0.903105	EYA3	intron_1_28330930_28337458	ENSG00000158161.16	-1.67564
intron_1_54413253_54413356	0.0946165	Brain_Anterior_cingulate_cortex_BA24	0.903105	SSBP3	intron_1_54878926_54879029	ENSG00000157216.17	1.67153
intron_20_17570211_17591932	0.094207	Brain_Anterior_cingulate_cortex_BA24	0.903105	DSTN	intron_20_17550856_17572577	ENSG00000125868.16	1.67361
intron_20_17570211_17600738	0.094207	Brain_Anterior_cingulate_cortex_BA24	0.903105	DSTN	intron_20_17550856_17581383	ENSG00000125868.16	-1.67361
intron_20_50936262_50940865	0.0955807	Brain_Anterior_cingulate_cortex_BA24	0.903105	DPM1	intron_20_49552799_49557402	ENSG00000000419.14	-1.66667
intron_20_63689132_63689502	0.0952822	Brain_Anterior_cingulate_cortex_BA24	0.903105	RTEL1-TNFRSF6B	intron_20_62320485_62320855	ENSG00000026036.23	1.66817
intron_20_63689132_63689502	0.0952822	Brain_Anterior_cingulate_cortex_BA24	0.903105	RTEL1	intron_20_62320485_62320855	ENSG00000258366.12	1.66817
intron_20_63689132_63689750	0.0955807	Brain_Anterior_cingulate_cortex_BA24	0.903105	RTEL1	intron_20_62320485_62321103	ENSG00000258366.12	-1.66667
intron_20_63689648_63689750	0.0955807	Brain_Anterior_cingulate_cortex_BA24	0.903105	RTEL1-TNFRSF6B	intron_20_62321001_62321103	ENSG00000026036.23	1.66667
intron_20_63689648_63689750	0.0955807	Brain_Anterior_cingulate_cortex_BA24	0.903105	RTEL1	intron_20_62321001_62321103	ENSG00000258366.12	1.66667
intron_3_180987022_180988023	0.0953858	Brain_Anterior_cingulate_cortex_BA24	0.903105	DNAJC19	intron_3_180704810_180705811	ENSG00000205981.9	-1.66765
intron_3_184382774_184382856	0.0946542	Brain_Anterior_cingulate_cortex_BA24	0.903105	CHRD	intron_3_184100562_184100644	ENSG00000090539.16	-1.67134
intron_4_76100320_76100795	0.0942669	Brain_Anterior_cingulate_cortex_BA24	0.903105	ART3	intron_4_77021473_77021948	ENSG00000156219.18	-1.67331
intron_5_149513209_149517794	0.0955807	Brain_Anterior_cingulate_cortex_BA24	0.903105	CSNK1A1	intron_5_148892772_148897357	ENSG00000113712.19	1.66667
intron_5_149513209_149520290	0.0955807	Brain_Anterior_cingulate_cortex_BA24	0.903105	CSNK1A1	intron_5_148892772_148899853	ENSG00000113712.19	1.66667
intron_5_154950938_154956371	0.0945609	Brain_Anterior_cingulate_cortex_BA24	0.903105	MRPL22	intron_5_154330498_154335931	ENSG00000082515.18	-1.67181
intron_6_42214192_42214280	0.093763	Brain_Anterior_cingulate_cortex_BA24	0.903105	MRPS10	intron_6_42181930_42182018	ENSG00000048544.6	-1.67587
intron_7_73543644_73552167	0.0953649	Brain_Anterior_cingulate_cortex_BA24	0.903105	BCL7B	intron_7_72957974_72966497	ENSG00000106635.8	1.66775
intron_7_73574513_73576541	0.0949323	Brain_Anterior_cingulate_cortex_BA24	0.903105	TBL2	intron_7_72988843_72990871	ENSG00000106638.18	1.66993
intron_7_73574513_73578420	0.0949323	Brain_Anterior_cingulate_cortex_BA24	0.903105	TBL2	intron_7_72988843_72992750	ENSG00000106638.18	-1.66993
intron_7_79469446_79470594	0.0949386	Brain_Anterior_cingulate_cortex_BA24	0.903105	MAGI2-AS3	intron_7_79098762_79099910	ENSG00000234456.10	1.6699
intron_8_119221757_119240165	0.0938705	Brain_Anterior_cingulate_cortex_BA24	0.903105	MAL2	intron_8_120233997_120252405	ENSG00000147676.14	1.67532
intron_8_93709875_93718675	0.094384	Brain_Anterior_cingulate_cortex_BA24	0.903105	CIBAR1	intron_8_94722103_94730903	ENSG00000188343.14	-1.67271
intron_1_155521618_155562153	0.21603	Brain_Cerebellum	0.903117	ASH1L	intron_1_155491409_155531944	ENSG00000116539.14	-1.23715
intron_15_44729552_44731363	0.246538	Liver	0.903128	TRIM69	intron_15_45021750_45023561	ENSG00000185880.13	1.1588
intron_5_123595134_123604724	0.167372	Lung	0.903132	CSNK1G3	intron_5_122930828_122940418	ENSG00000151292.19	-1.3807
intron_10_95346452_95354882	0.246611	Liver	0.903139	SORBS1	intron_10_97106209_97114639	ENSG00000095637.23	1.15862
intron_16_85909173_85911570	0.246629	Liver	0.903139	IRF8	intron_16_85942779_85945176	ENSG00000140968.12	-1.15858
intron_17_7293538_7294568	0.205306	smultixcan	0.903139	YBX2	intron_17_7196857_7197887	ENSG00000006047.13	1.26658
intron_1_112611003_112618909	0.205309	smultixcan	0.903139	ST7L	intron_1_113153625_113161531	ENSG00000007341.19	-0.944416
intron_21_45204736_45220836	0.216417	Brain_Cerebellar_Hemisphere	0.903147	ADARB1	intron_21_46624651_46640751	ENSG00000197381.18	1.23611
intron_3_184245812_184248745	0.0825905	Brain_Substantia_nigra	0.90315	ALG3	intron_3_183963600_183966533	ENSG00000214160.10	-1.73585
intron_3_184245812_184248782	0.0825905	Brain_Substantia_nigra	0.90315	ALG3	intron_3_183963600_183966570	ENSG00000214160.10	1.73585
intron_12_48922201_48923782	0.216068	Brain_Cerebellum	0.90316	FKBP11	intron_12_49315984_49317565	ENSG00000134285.11	-1.23705
intron_17_17303817_17304364	0.169461	Esophagus_Muscularis	0.903163	NT5M	intron_17_17207131_17207678	ENSG00000205309.14	-1.37394
intron_4_86888275_86890048	0.169481	Esophagus_Muscularis	0.903163	C4orf36	intron_4_87809428_87811201	ENSG00000163633.12	1.37387
intron_11_57409298_57409935	0.205512	smultixcan	0.903165	ENSG00000254979	intron_11_57176771_57177408	ENSG00000254979.5	1.26564
intron_11_57409298_57409935	0.205512	smultixcan	0.903165	SLC43A3	intron_11_57176771_57177408	ENSG00000134802.18	1.26564
intron_11_688460_691501	0.205638	smultixcan	0.903165	DEAF1	intron_11_688460_691501	ENSG00000177030.19	1.22301
intron_12_113817925_113818103	0.205631	smultixcan	0.903165	RBM19	intron_12_114255730_114255908	ENSG00000122965.11	1.26567
intron_12_2937729_2938114	0.205481	smultixcan	0.903165	TULP3	intron_12_3046895_3047280	ENSG00000078246.17	-1.26609
intron_14_96556413_96560649	0.205422	smultixcan	0.903165	PAPOLA	intron_14_97022750_97026986	ENSG00000090060.19	-1.26625
intron_15_41394358_41394859	0.205656	smultixcan	0.903165	NDUFAF1	intron_15_41686556_41687057	ENSG00000137806.10	-0.316401
intron_15_68339644_68348830	0.205539	smultixcan	0.903165	ITGA11	intron_15_68631982_68641168	ENSG00000137809.17	-1.26593
intron_15_74848645_74850514	0.205446	smultixcan	0.903165	SCAMP2	intron_15_75140986_75142855	ENSG00000140497.16	-1.26619
intron_15_74848701_74850514	0.205446	smultixcan	0.903165	SCAMP2	intron_15_75141042_75142855	ENSG00000140497.16	-0.633094
intron_17_16065691_16067894	0.205513	smultixcan	0.903165	NCOR1	intron_17_15969005_15971208	ENSG00000141027.23	-1.07221
intron_17_75809969_75812112	0.20542	smultixcan	0.903165	UNK	intron_17_73806050_73808193	ENSG00000132478.10	0.422087
intron_19_3855696_3868965	0.205429	smultixcan	0.903165	ZFR2	intron_19_3855694_3868963	ENSG00000105278.12	-1.26623
intron_1_101026061_101072660	0.205644	smultixcan	0.903165	DPH5-DT	intron_1_101491617_101538216	ENSG00000233184.9	1.11907
intron_1_101026061_101075395	0.205644	smultixcan	0.903165	DPH5-DT	intron_1_101491617_101540951	ENSG00000233184.9	-0.900057
intron_1_154822184_154867949	0.205577	smultixcan	0.903165	KCNN3	intron_1_154794660_154840425	ENSG00000143603.19	-1.26582
intron_1_16232646_16233612	0.205456	smultixcan	0.903165	CPLANE2	intron_1_16559141_16560107	ENSG00000132881.12	1.28658
intron_1_169589565_169590147	0.205608	smultixcan	0.903165	SELP	intron_1_169558803_169559385	ENSG00000174175.17	-1.26573
intron_1_220882348_220884195	0.205386	smultixcan	0.903165	ENSG00000286231	intron_1_221055690_221057537	ENSG00000286231.1	1.26636
intron_1_220882348_220884195	0.205386	smultixcan	0.903165	HLX	intron_1_221055690_221057537	ENSG00000136630.13	1.26636
intron_1_29058645_29058811	0.205446	smultixcan	0.903165	EPB41	intron_1_29385157_29385323	ENSG00000159023.23	-1.26619
intron_1_29058852_29060422	0.205446	smultixcan	0.903165	EPB41	intron_1_29385364_29386934	ENSG00000159023.23	-1.26619
intron_1_54702236_54706435	0.205599	smultixcan	0.903165	MROH7-TTC4	intron_1_55167909_55172108	ENSG00000271723.5	1.10754
intron_1_54702245_54702623	0.205599	smultixcan	0.903165	MROH7-TTC4	intron_1_55167918_55168296	ENSG00000271723.5	1.26576
intron_1_54702245_54702623	0.205599	smultixcan	0.903165	MROH7	intron_1_55167918_55168296	ENSG00000184313.20	1.26576
intron_21_16419741_16487490	0.205397	smultixcan	0.903165	MIR99AHG	intron_21_17792061_17859810	ENSG00000215386.15	1.24755
intron_22_41254494_41256021	0.205503	smultixcan	0.903165	RANGAP1	intron_22_41650498_41652025	ENSG00000100401.21	-0.367056
intron_2_135350215_135353450	0.205563	smultixcan	0.903165	ZRANB3	intron_2_136107785_136111020	ENSG00000121988.18	1.26586
intron_2_96619544_96619672	0.205386	smultixcan	0.903165	KANSL3	intron_2_97285281_97285409	ENSG00000114982.19	-0.10553
intron_3_100837171_100838402	0.205661	smultixcan	0.903165	ABI3BP	intron_3_100556015_100557246	ENSG00000154175.18	-1.2631
intron_4_4386643_4387119	0.205536	smultixcan	0.903165	NSG1	intron_4_4388370_4388846	ENSG00000168824.15	1.44788
intron_5_39383271_39388799	0.205545	smultixcan	0.903165	DAB2	intron_5_39383373_39388901	ENSG00000153071.15	0.713763
intron_6_133502680_133506079	0.205535	smultixcan	0.903165	TARID	intron_6_133823818_133827217	ENSG00000227954.7	-1.26594
intron_7_100213806_100214007	0.205437	smultixcan	0.903165	STAG3	intron_7_99811429_99811630	ENSG00000066923.18	1.26621
intron_7_6577498_6578566	0.205635	smultixcan	0.903165	ZDHHC4	intron_7_6617129_6618197	ENSG00000136247.15	1.61986
intron_8_101789029_101790862	0.205437	smultixcan	0.903165	NCALD	intron_8_102801257_102803090	ENSG00000104490.18	-1.26621
intron_9_27548666_27550650	0.205495	smultixcan	0.903165	C9orf72	intron_9_27548664_27550648	ENSG00000147894.17	0.206254
intron_10_42802218_42816599	0.160286	Spleen	0.903166	BMS1	intron_10_43297666_43312047	ENSG00000165733.8	-1.40411
intron_10_80352610_80354361	0.205712	smultixcan	0.903167	DYDC1	intron_10_82112366_82114117	ENSG00000170788.14	1.26544
intron_16_58684178_58684717	0.205679	smultixcan	0.903167	SLC38A7	intron_16_58718082_58718621	ENSG00000103042.9	1.26554
intron_19_46748088_46748515	0.205762	smultixcan	0.903167	FKRP	intron_19_47251345_47251772	ENSG00000181027.11	-1.26531
intron_22_39120573_39149789	0.205729	smultixcan	0.903167	CBX7	intron_22_39516578_39545794	ENSG00000100307.13	-1.2654
intron_3_107241087_107285320	0.205725	smultixcan	0.903167	DUBR	intron_3_106959934_107004167	ENSG00000243701.8	1.2615
intron_3_42623812_42653994	0.205684	smultixcan	0.903167	ZBTB47-AS1	intron_3_42665304_42695486	ENSG00000230084.8	0.747274
intron_6_111381444_111387765	0.205708	smultixcan	0.903167	REV3L	intron_6_111702647_111708968	ENSG00000009413.16	-1.26545
intron_9_128836073_128836802	0.205716	smultixcan	0.903167	ENSG00000286112	intron_9_131598352_131599081	ENSG00000286112.1	1.00362
intron_9_128836073_128836802	0.205716	smultixcan	0.903167	KYAT1	intron_9_131598352_131599081	ENSG00000171097.14	1.00362
intron_9_128836105_128836802	0.205716	smultixcan	0.903167	KYAT1	intron_9_131598384_131599081	ENSG00000171097.14	-1.26543
intron_10_3125249_3129819	0.205786	smultixcan	0.903174	PFKP	intron_10_3167441_3172011	ENSG00000067057.19	-0.0859074
intron_11_57410121_57414615	0.205773	smultixcan	0.903174	SLC43A3	intron_11_57177594_57182088	ENSG00000134802.18	-1.26494
intron_18_54284013_54287281	0.205781	smultixcan	0.903174	POLI	intron_18_51810383_51813651	ENSG00000101751.11	1.36685
intron_3_169773462_169774031	0.188536	Cells_EBV-transformed_lymphocytes	0.903176	MYNN	intron_3_169491250_169491819	ENSG00000085274.16	1.31492
intron_3_169773462_169774265	0.188536	Cells_EBV-transformed_lymphocytes	0.903176	MYNN	intron_3_169491250_169492053	ENSG00000085274.16	-1.31492
intron_13_28288122_28292382	0.167437	Brain_Nucleus_accumbens_basal_ganglia	0.903181	PAN3	intron_13_28862259_28866519	ENSG00000152520.14	1.38049
intron_15_65898934_65906085	0.16769	Brain_Nucleus_accumbens_basal_ganglia	0.903181	MEGF11	intron_15_66191272_66198423	ENSG00000157890.19	1.37966
intron_15_92886254_92892004	0.1675	Brain_Nucleus_accumbens_basal_ganglia	0.903181	CHASERR	intron_15_93429484_93435234	ENSG00000272888.8	-1.38028
intron_15_92886254_92892004	0.1675	Brain_Nucleus_accumbens_basal_ganglia	0.903181	CHD2	intron_15_93429484_93435234	ENSG00000173575.24	-1.38028
intron_16_304441_309973	0.167082	Brain_Nucleus_accumbens_basal_ganglia	0.903181	AXIN1	intron_16_354441_359973	ENSG00000103126.15	-1.38164
intron_16_4471449_4474093	0.168387	Brain_Nucleus_accumbens_basal_ganglia	0.903181	NMRAL1	intron_16_4521450_4524094	ENSG00000153406.14	-1.3774
intron_16_57765640_57766874	0.16792	Brain_Nucleus_accumbens_basal_ganglia	0.903181	KIFC3	intron_16_57799552_57800786	ENSG00000140859.16	-1.37892
intron_16_84185060_84186901	0.168112	Brain_Nucleus_accumbens_basal_ganglia	0.903181	TAF1C	intron_16_84218666_84220507	ENSG00000103168.17	1.3783
intron_16_89687815_89689252	0.168027	Brain_Nucleus_accumbens_basal_ganglia	0.903181	CDK10	intron_16_89754223_89755660	ENSG00000185324.22	-1.37857
intron_16_89687815_89690553	0.168027	Brain_Nucleus_accumbens_basal_ganglia	0.903181	CDK10	intron_16_89754223_89756961	ENSG00000185324.22	-1.37857
intron_17_4539967_4540348	0.168324	Brain_Nucleus_accumbens_basal_ganglia	0.903181	MYBBP1A	intron_17_4443262_4443643	ENSG00000132382.15	1.37761
intron_17_7582531_7582900	0.168349	Brain_Nucleus_accumbens_basal_ganglia	0.903181	ENSG00000233223	intron_17_7485849_7486218	ENSG00000233223.5	1.37753
intron_17_82449292_82449431	0.167453	Brain_Nucleus_accumbens_basal_ganglia	0.903181	CYBC1	intron_17_80407168_80407307	ENSG00000178927.19	1.38043
intron_17_82449292_82450700	0.167453	Brain_Nucleus_accumbens_basal_ganglia	0.903181	CYBC1	intron_17_80407168_80408576	ENSG00000178927.19	-1.38043
intron_19_2915286_2917005	0.16775	Brain_Nucleus_accumbens_basal_ganglia	0.903181	ENSG00000253392	intron_19_2915284_2917003	ENSG00000253392.4	-1.37947
intron_1_201153959_201154148	0.167988	Brain_Nucleus_accumbens_basal_ganglia	0.903181	TMEM9	intron_1_201123087_201123276	ENSG00000116857.17	-1.3787
intron_1_229498306_229499684	0.167368	Brain_Nucleus_accumbens_basal_ganglia	0.903181	NUP133	intron_1_229634053_229635431	ENSG00000069248.12	1.38071
intron_1_44655209_44674331	0.168018	Brain_Nucleus_accumbens_basal_ganglia	0.903181	TMEM53	intron_1_45120881_45140003	ENSG00000126106.14	-1.3786
intron_1_61990364_62017856	0.167806	Brain_Nucleus_accumbens_basal_ganglia	0.903181	PATJ	intron_1_62456036_62483528	ENSG00000132849.22	-1.37929
intron_1_77968203_77969925	0.166999	Brain_Nucleus_accumbens_basal_ganglia	0.903181	FUBP1	intron_1_78433887_78435609	ENSG00000162613.18	-1.38191
intron_20_17570211_17591932	0.16814	Brain_Nucleus_accumbens_basal_ganglia	0.903181	DSTN	intron_20_17550856_17572577	ENSG00000125868.16	1.37821
intron_20_17570211_17600738	0.16814	Brain_Nucleus_accumbens_basal_ganglia	0.903181	DSTN	intron_20_17550856_17581383	ENSG00000125868.16	-1.37821
intron_21_46636990_46643535	0.168342	Brain_Nucleus_accumbens_basal_ganglia	0.903181	PRMT2	intron_21_48056902_48063447	ENSG00000160310.19	1.37755
intron_22_29832342_29834489	0.168018	Brain_Nucleus_accumbens_basal_ganglia	0.903181	ASCC2	intron_22_30228331_30230478	ENSG00000100325.15	-1.3786
intron_2_171834056_171834727	0.167378	Brain_Nucleus_accumbens_basal_ganglia	0.903181	SLC25A12	intron_2_172690566_172691237	ENSG00000115840.14	-1.38068
intron_2_32012052_32023422	0.16715	Brain_Nucleus_accumbens_basal_ganglia	0.903181	DPY30	intron_2_32237121_32248491	ENSG00000162961.14	1.38142
intron_2_55291164_55291676	0.168165	Brain_Nucleus_accumbens_basal_ganglia	0.903181	CCDC88A	intron_2_55518300_55518812	ENSG00000115355.18	1.37812
intron_2_73732285_73734528	0.168086	Brain_Nucleus_accumbens_basal_ganglia	0.903181	TPRKB	intron_2_73959412_73961655	ENSG00000144034.16	1.37838
intron_2_73939022_73946719	0.168408	Brain_Nucleus_accumbens_basal_ganglia	0.903181	DGUOK	intron_2_74166149_74173846	ENSG00000114956.20	1.37734
intron_5_123595134_123604724	0.167372	Brain_Nucleus_accumbens_basal_ganglia	0.903181	CSNK1G3	intron_5_122930828_122940418	ENSG00000151292.19	-1.3807
intron_5_141970877_141973583	0.167551	Brain_Nucleus_accumbens_basal_ganglia	0.903181	RNF14	intron_5_141350442_141353148	ENSG00000013561.18	1.38012
intron_5_179833782_179836436	0.167188	Brain_Nucleus_accumbens_basal_ganglia	0.903181	SQSTM1	intron_5_179260782_179263436	ENSG00000161011.20	-1.38129
intron_6_13307745_13316571	0.167735	Brain_Nucleus_accumbens_basal_ganglia	0.903181	TBC1D7	intron_6_13307977_13316803	ENSG00000145979.18	-1.37952
intron_6_36495914_36496711	0.168044	Brain_Nucleus_accumbens_basal_ganglia	0.903181	STK38	intron_6_36463691_36464488	ENSG00000112079.9	-1.37852
intron_6_42214192_42214280	0.167834	Brain_Nucleus_accumbens_basal_ganglia	0.903181	MRPS10	intron_6_42181930_42182018	ENSG00000048544.6	-1.3792
intron_6_99371587_99377386	0.167154	Brain_Nucleus_accumbens_basal_ganglia	0.903181	COQ3	intron_6_99819463_99825262	ENSG00000132423.12	-1.38141
intron_8_112954761_113019067	0.167188	Brain_Nucleus_accumbens_basal_ganglia	0.903181	CSMD3	intron_8_113966990_114031296	ENSG00000164796.18	1.38129
intron_8_85109800_85110115	0.168086	Brain_Nucleus_accumbens_basal_ganglia	0.903181	LRRCC1	intron_8_86022035_86022350	ENSG00000133739.16	1.37838
intron_10_26771089_26777065	0.16235	Uterus	0.903201	ABI1	intron_10_27060018_27065994	ENSG00000136754.18	1.39721
intron_19_45638873_45639357	0.162236	Uterus	0.903201	EML2	intron_19_46142131_46142615	ENSG00000125746.18	1.39759
intron_1_156194247_156199835	0.162308	Uterus	0.903201	SLC25A44	intron_1_156164038_156169626	ENSG00000160785.14	-1.39735
intron_1_41000566_41001029	0.162335	Uterus	0.903201	CTPS1	intron_1_41466238_41466701	ENSG00000171793.17	-1.39726
intron_12_119674057_119674340	0.216146	Brain_Cerebellum	0.903204	PRKAB1	intron_12_120111862_120112145	ENSG00000111725.11	-1.23684
intron_9_4793227_4823548	0.21616	Brain_Cerebellum	0.903204	RCL1	intron_9_4793227_4823548	ENSG00000120158.12	1.2368
intron_11_9299701_9314321	0.156167	Colon_Transverse	0.903212	TMEM41B	intron_11_9321248_9335868	ENSG00000166471.11	-1.41808
intron_12_31102527_31102975	0.156333	Colon_Transverse	0.903212	DDX11	intron_12_31255461_31255909	ENSG00000013573.17	1.41751
intron_16_2914289_2928824	0.1563	Colon_Transverse	0.903212	FLYWCH1	intron_16_2964290_2978825	ENSG00000059122.17	1.41763
intron_19_45626839_45629951	0.156072	Colon_Transverse	0.903212	EML2	intron_19_46130097_46133209	ENSG00000125746.18	1.41841
intron_19_45626839_45632861	0.156072	Colon_Transverse	0.903212	EML2	intron_19_46130097_46136119	ENSG00000125746.18	1.41841
intron_21_33589921_33591162	0.156138	Colon_Transverse	0.903212	CRYZL1	intron_21_34962227_34963468	ENSG00000205758.12	-1.41818
intron_22_50507035_50507582	0.156138	Colon_Transverse	0.903212	LMF2	intron_22_50945464_50946011	ENSG00000100258.18	1.41818
intron_3_47283094_47287220	0.156217	Colon_Transverse	0.903212	KLHL18	intron_3_47324584_47328710	ENSG00000114648.12	-1.41791
intron_3_47283094_47319653	0.156217	Colon_Transverse	0.903212	KLHL18	intron_3_47324584_47361143	ENSG00000114648.12	1.41791
intron_5_178605382_178605825	0.156305	Colon_Transverse	0.903212	CLK4	intron_5_178032383_178032826	ENSG00000113240.14	-1.41761
intron_6_30201138_30204656	0.156344	Colon_Transverse	0.903212	TRIM26	intron_6_30168915_30172433	ENSG00000234127.9	-1.41748
intron_6_30201138_30213305	0.156344	Colon_Transverse	0.903212	TRIM26	intron_6_30168915_30181082	ENSG00000234127.9	1.41748
intron_22_21685726_21686483	0.170627	Kidney_Cortex	0.903212	PPIL2	intron_22_22040015_22040772	ENSG00000100023.20	-1.37019
intron_7_97945615_97972135	0.205803	smultixcan	0.903213	ENSG00000284707	intron_7_97574927_97601447	ENSG00000284707.2	-0.685178
intron_2_227347384_227352514	0.0906878	Heart_Left_Ventricle	0.90322	MFF	intron_2_228212100_228217230	ENSG00000168958.21	-1.69178
intron_12_121752223_121761649	0.160587	Brain_Frontal_Cortex_BA9	0.903221	TMEM120B	intron_12_122190129_122199555	ENSG00000188735.13	-1.4031
intron_17_14102242_14159877	0.160744	Brain_Frontal_Cortex_BA9	0.903221	COX10	intron_17_14005559_14063194	ENSG00000006695.12	-1.40257
intron_21_42288037_42288211	0.160671	Brain_Frontal_Cortex_BA9	0.903221	ABCG1	intron_21_43708147_43708321	ENSG00000160179.19	1.40282
intron_21_42288073_42288211	0.160671	Brain_Frontal_Cortex_BA9	0.903221	ABCG1	intron_21_43708183_43708321	ENSG00000160179.19	-1.40282
intron_3_58306417_58310309	0.160711	Brain_Frontal_Cortex_BA9	0.903221	RPP14	intron_3_58292144_58296036	ENSG00000163684.12	-1.40268
intron_3_58306417_58310507	0.160711	Brain_Frontal_Cortex_BA9	0.903221	HTD2	intron_3_58292144_58296234	ENSG00000255154.9	-1.40268
intron_9_93658236_93659511	0.160615	Brain_Frontal_Cortex_BA9	0.903221	PHF2	intron_9_96420518_96421793	ENSG00000197724.11	-1.40301
intron_22_19852486_19854443	0.170378	Prostate	0.903225	RTL10	intron_22_19840009_19841966	ENSG00000215012.9	-1.37099
intron_3_149160279_149162148	0.170353	Prostate	0.903225	HPS3	intron_3_148878066_148879935	ENSG00000163755.9	-1.37107
intron_1_84570139_84570582	0.216467	Brain_Cerebellar_Hemisphere	0.903235	CTBS	intron_1_85035822_85036265	ENSG00000117151.13	-1.23598
intron_6_157875176_157896827	0.170408	Prostate	0.903235	SNX9	intron_6_158296208_158317859	ENSG00000130340.17	-1.3709
intron_11_118763306_118765209	0.172132	Esophagus_Mucosa	0.903236	DDX6	intron_11_118634015_118635917	ENSG00000110367.14	1.36538
intron_12_54582131_54582732	0.172168	Esophagus_Mucosa	0.903236	PPP1R1A	intron_12_54975915_54976516	ENSG00000135447.17	1.36527
intron_12_54582795_54583211	0.172168	Esophagus_Mucosa	0.903236	PPP1R1A	intron_12_54976579_54976995	ENSG00000135447.17	1.36527
intron_16_69990683_69992911	0.172135	Esophagus_Mucosa	0.903236	PDXDC2P-NPIPB14P	intron_16_70024586_70026814	ENSG00000196696.14	1.36538
intron_4_17504475_17511950	0.172164	Esophagus_Mucosa	0.903236	QDPR	intron_4_17506098_17513573	ENSG00000151552.13	-1.36528
intron_3_37121691_37129063	0.157278	Artery_Tibial	0.903236	LRRFIP2	intron_3_37163182_37170554	ENSG00000093167.18	-1.41429
intron_5_77453928_77459062	0.157292	Artery_Tibial	0.903236	WDR41	intron_5_76749753_76754887	ENSG00000164253.14	-1.41424
intron_4_1717675_1718152	0.14523	Skin_Sun_Exposed_Lower_leg	0.903241	TMEM129	intron_4_1719402_1719879	ENSG00000168936.11	1.45659
intron_9_105299309_105309724	0.145221	Skin_Sun_Exposed_Lower_leg	0.903241	SLC44A1	intron_9_108061590_108072005	ENSG00000070214.17	-1.45662
intron_17_72712981_72736650	0.133161	Thyroid	0.903242	SLC39A11	intron_17_70709120_70732789	ENSG00000133195.12	1.50175
intron_14_54523245_54530049	0.170472	Esophagus_Gastroesophageal_Junction	0.903245	CGRRF1	intron_14_54989963_54996767	ENSG00000100532.13	-1.37069
intron_2_215326138_215326822	0.170491	Esophagus_Gastroesophageal_Junction	0.903245	ATIC	intron_2_216190861_216191545	ENSG00000138363.15	-1.37063
intron_9_76619387_76624452	0.170513	Esophagus_Gastroesophageal_Junction	0.903245	PRUNE2	intron_9_79234303_79239368	ENSG00000106772.19	-1.37056
intron_12_121761738_121770907	0.158288	Vagina	0.903246	TMEM120B	intron_12_122199644_122208813	ENSG00000188735.13	1.41085
intron_6_111574802_111576362	0.172202	Esophagus_Mucosa	0.903248	TRAF3IP2-AS1	intron_6_111896005_111897565	ENSG00000231889.9	1.36516
intron_12_101771157_101780152	0.132698	Small_Intestine_Terminal_Ileum	0.903252	GNPTAB	intron_12_102164935_102173930	ENSG00000111670.16	-1.50355
intron_12_25955241_25956227	0.133111	Small_Intestine_Terminal_Ileum	0.903252	RASSF8-AS1	intron_12_26108174_26109160	ENSG00000246695.9	1.50195
intron_12_32625779_32633549	0.132741	Small_Intestine_Terminal_Ileum	0.903252	FGD4	intron_12_32778713_32786483	ENSG00000139132.16	-1.50338
intron_14_23358965_23359317	0.132791	Small_Intestine_Terminal_Ileum	0.903252	EFS	intron_14_23828174_23828526	ENSG00000100842.13	1.50318
intron_14_23360833_23365008	0.132791	Small_Intestine_Terminal_Ileum	0.903252	EFS	intron_14_23830042_23834217	ENSG00000100842.13	-1.50318
intron_15_74675142_74687091	0.132632	Small_Intestine_Terminal_Ileum	0.903252	EDC3	intron_15_74967483_74979432	ENSG00000179151.13	1.5038
intron_16_24777358_24789232	0.133138	Small_Intestine_Terminal_Ileum	0.903252	TNRC6A	intron_16_24788679_24800553	ENSG00000090905.19	1.50184
intron_16_31110761_31111091	0.133614	Small_Intestine_Terminal_Ileum	0.903252	BCKDK	intron_16_31122082_31122412	ENSG00000103507.14	1.5
intron_16_78115154_78164183	0.1329	Small_Intestine_Terminal_Ileum	0.903252	WWOX	intron_16_78149051_78198080	ENSG00000186153.18	1.50276
intron_16_88858789_88859345	0.133614	Small_Intestine_Terminal_Ileum	0.903252	TRAPPC2L	intron_16_88925197_88925753	ENSG00000167515.11	-1.5
intron_18_11885912_11886499	0.132401	Small_Intestine_Terminal_Ileum	0.903252	MPPE1	intron_18_11885911_11886498	ENSG00000154889.17	1.5047
intron_19_56158602_56159624	0.13262	Small_Intestine_Terminal_Ileum	0.903252	ZNF444	intron_19_56669971_56670993	ENSG00000167685.15	1.50385
intron_1_111139914_111147642	0.133614	Small_Intestine_Terminal_Ileum	0.903252	CEPT1	intron_1_111682536_111690264	ENSG00000134255.16	-1.5
intron_1_24391679_24401319	0.132999	Small_Intestine_Terminal_Ileum	0.903252	STPG1	intron_1_24718169_24727809	ENSG00000001460.18	1.50238
intron_1_31006031_31006994	0.132971	Small_Intestine_Terminal_Ileum	0.903252	PUM1	intron_1_31478878_31479841	ENSG00000134644.16	-1.50249
intron_1_93340510_93345540	0.133614	Small_Intestine_Terminal_Ileum	0.903252	CCDC18-AS1	intron_1_93806067_93811097	ENSG00000223745.8	1.5
intron_22_16638740_16648527	0.133614	Small_Intestine_Terminal_Ileum	0.903252	TPTEP1	intron_22_17119630_17129417	ENSG00000290418.1	1.5
intron_22_38740432_38741007	0.133448	Small_Intestine_Terminal_Ileum	0.903252	SUN2	intron_22_39136437_39137012	ENSG00000100242.16	1.50064
intron_22_39029519_39031694	0.132812	Small_Intestine_Terminal_Ileum	0.903252	APOBEC3D	intron_22_39425524_39427699	ENSG00000243811.12	1.50311
intron_22_39029519_39031694	0.132812	Small_Intestine_Terminal_Ileum	0.903252	ENSG00000284554	intron_22_39425524_39427699	ENSG00000284554.2	1.50311
intron_2_117958481_117973908	0.133614	Small_Intestine_Terminal_Ileum	0.903252	CCDC93	intron_2_118716057_118731484	ENSG00000125633.11	-1.5
intron_2_207235603_207237820	0.132723	Small_Intestine_Terminal_Ileum	0.903252	ENSG00000240440	intron_2_208100327_208102544	ENSG00000240440.1	-1.50345
intron_2_28578158_28579627	0.133409	Small_Intestine_Terminal_Ileum	0.903252	PLB1	intron_2_28801025_28802494	ENSG00000163803.13	-1.50079
intron_4_119519139_119520935	0.133614	Small_Intestine_Terminal_Ileum	0.903252	PDE5A	intron_4_120440294_120442090	ENSG00000138735.16	1.5
intron_4_38829537_38856761	0.133614	Small_Intestine_Terminal_Ileum	0.903252	TLR6	intron_4_38831158_38858382	ENSG00000174130.13	1.5
intron_4_99347846_99351013	0.1332	Small_Intestine_Terminal_Ileum	0.903252	ADH1C	intron_4_100269003_100272170	ENSG00000248144.6	1.5016
intron_5_147399252_147400692	0.132958	Small_Intestine_Terminal_Ileum	0.903252	DPYSL3	intron_5_146778815_146780255	ENSG00000113657.13	1.50254
intron_7_100075630_100077229	0.133614	Small_Intestine_Terminal_Ileum	0.903252	ZNF3	intron_7_99673253_99674852	ENSG00000166526.18	-1.5
intron_7_106092669_106092949	0.133442	Small_Intestine_Terminal_Ileum	0.903252	SYPL1	intron_7_105733115_105733395	ENSG00000008282.10	1.50067
intron_7_64666285_64691248	0.132798	Small_Intestine_Terminal_Ileum	0.903252	ZNF107	intron_7_64126663_64151626	ENSG00000196247.13	-1.50316
intron_7_66481599_66485095	0.132556	Small_Intestine_Terminal_Ileum	0.903252	LINC00174	intron_7_65946586_65950082	ENSG00000179406.10	-1.5041
intron_7_67050066_67055835	0.133423	Small_Intestine_Terminal_Ileum	0.903252	TYW1	intron_7_66515053_66520822	ENSG00000198874.14	-1.50074
intron_7_67050066_67067285	0.133423	Small_Intestine_Terminal_Ileum	0.903252	TYW1	intron_7_66515053_66532272	ENSG00000198874.14	1.50074
intron_8_26383230_26391243	0.132863	Small_Intestine_Terminal_Ileum	0.903252	BNIP3L	intron_8_26240746_26248759	ENSG00000104765.16	-1.50291
intron_9_136740048_136740836	0.133614	Small_Intestine_Terminal_Ileum	0.903252	ENSG00000204003	intron_9_139634500_139635288	ENSG00000204003.8	-1.5
intron_9_136740048_136740836	0.133614	Small_Intestine_Terminal_Ileum	0.903252	LCN10	intron_9_139634500_139635288	ENSG00000187922.14	-1.5
intron_9_136741361_136741656	0.132397	Small_Intestine_Terminal_Ileum	0.903252	LCN10	intron_9_139635813_139636108	ENSG00000187922.14	-1.50472
intron_9_136741361_136741881	0.132397	Small_Intestine_Terminal_Ileum	0.903252	LCN10	intron_9_139635813_139636333	ENSG00000187922.14	1.50472
intron_9_136741737_136741881	0.132397	Small_Intestine_Terminal_Ileum	0.903252	LCN10	intron_9_139636189_139636333	ENSG00000187922.14	-1.50472
intron_9_35801154_35801643	0.1329	Small_Intestine_Terminal_Ileum	0.903252	NPR2	intron_9_35801151_35801640	ENSG00000159899.16	-1.50276
intron_11_130903384_130905953	0.131738	Brain_Hypothalamus	0.903266	SNX19	intron_11_130773279_130775848	ENSG00000120451.11	1.50728
intron_11_45862148_45867612	0.131962	Brain_Hypothalamus	0.903266	CRY2	intron_11_45883699_45889163	ENSG00000121671.12	1.50641
intron_11_68938354_68939534	0.131203	Brain_Hypothalamus	0.903266	IGHMBP2	intron_11_68705822_68707002	ENSG00000132740.10	1.50937
intron_14_35019074_35022910	0.131748	Brain_Hypothalamus	0.903266	SRP54	intron_14_35488280_35492116	ENSG00000100883.13	-1.50725
intron_14_35019074_35028088	0.131748	Brain_Hypothalamus	0.903266	SRP54	intron_14_35488280_35497294	ENSG00000100883.13	1.50725
intron_15_25067531_25070120	0.131726	Brain_Hypothalamus	0.903266	SNHG14	intron_15_25312678_25315267	ENSG00000224078.15	-1.50733
intron_15_41387593_41388448	0.131093	Brain_Hypothalamus	0.903266	NDUFAF1	intron_15_41679791_41680646	ENSG00000137806.10	-1.5098
intron_19_48729590_48735196	0.131849	Brain_Hypothalamus	0.903266	RASIP1	intron_19_49232847_49238453	ENSG00000105538.10	-1.50685
intron_1_153962747_153963177	0.131433	Brain_Hypothalamus	0.903266	SLC39A1	intron_1_153935223_153935653	ENSG00000143570.19	-1.50847
intron_1_153962747_153963495	0.131433	Brain_Hypothalamus	0.903266	SLC39A1	intron_1_153935223_153935971	ENSG00000143570.19	1.50847
intron_1_40758294_40762888	0.132042	Brain_Hypothalamus	0.903266	NFYC	intron_1_41223966_41228560	ENSG00000066136.21	1.5061
intron_1_6471100_6471488	0.131538	Brain_Hypothalamus	0.903266	PLEKHG5	intron_1_6531160_6531548	ENSG00000171680.23	-1.50806
intron_20_63276200_63276480	0.131188	Brain_Hypothalamus	0.903266	ARFGAP1	intron_20_61907552_61907832	ENSG00000101199.13	-1.50943
intron_20_63706738_63706999	0.13172	Brain_Hypothalamus	0.903266	ARFRP1	intron_20_62338090_62338351	ENSG00000101246.20	1.50735
intron_2_179115256_179116668	0.131653	Brain_Hypothalamus	0.903266	SESTD1	intron_2_179979983_179981395	ENSG00000187231.14	-1.50761
intron_2_190310796_190343992	0.131774	Brain_Hypothalamus	0.903266	HIBCH	intron_2_191175522_191208718	ENSG00000198130.16	1.50714
intron_4_75914338_75914868	0.131974	Brain_Hypothalamus	0.903266	NAAA	intron_4_76835491_76836021	ENSG00000138744.16	1.50636
intron_5_137637395_137638953	0.131919	Brain_Hypothalamus	0.903266	KLHL3	intron_5_136973084_136974642	ENSG00000146021.15	-1.50658
intron_7_5739352_5740973	0.131228	Brain_Hypothalamus	0.903266	RNF216	intron_7_5778983_5780604	ENSG00000011275.19	-1.50928
intron_8_125039898_125043825	0.131565	Brain_Hypothalamus	0.903266	WASHC5	intron_8_126052140_126056067	ENSG00000164961.16	1.50796
intron_8_2124217_2129127	0.131873	Brain_Hypothalamus	0.903266	MYOM2	intron_8_2072090_2077115	ENSG00000036448.10	-1.50676
intron_9_108897285_108898502	0.132023	Brain_Hypothalamus	0.903266	ELP1	intron_9_111659565_111660782	ENSG00000070061.16	-1.50617
intron_9_131504340_131506114	0.13209	Brain_Hypothalamus	0.903266	POMT1	intron_9_134379727_134381501	ENSG00000130714.19	1.50591
intron_9_131504340_131506403	0.13209	Brain_Hypothalamus	0.903266	POMT1	intron_9_134379727_134381790	ENSG00000130714.19	-1.50591
intron_9_35794103_35799618	0.131571	Brain_Hypothalamus	0.903266	NPR2	intron_9_35794100_35799615	ENSG00000159899.16	1.50794
intron_16_54919209_54920298	0.0935759	Brain_Spinal_cord_cervical_c-1	0.903271	CRNDE	intron_16_54953121_54954210	ENSG00000245694.12	1.67683
intron_2_24972232_24972626	0.0935575	Brain_Spinal_cord_cervical_c-1	0.903271	DNAJC27-AS1	intron_2_25195101_25195495	ENSG00000224165.8	1.67692
intron_17_79005481_79009664	0.17233	Esophagus_Mucosa	0.903276	CANT1	intron_17_77001563_77005746	ENSG00000171302.17	-1.36475
intron_22_39995531_40019168	0.172265	Esophagus_Mucosa	0.903276	FAM83F	intron_22_40391535_40415172	ENSG00000133477.17	-1.36496
intron_6_35424779_35425832	0.17233	Esophagus_Mucosa	0.903276	PPARD	intron_6_35392556_35393609	ENSG00000112033.14	1.36475
intron_10_100253539_100256262	0.161513	Spleen	0.90328	CWF19L1	intron_10_102013296_102016019	ENSG00000095485.18	1.4
intron_10_14848895_14849433	0.162664	Spleen	0.90328	HSPA14	intron_10_14890894_14891432	ENSG00000187522.16	1.39617
intron_10_14848895_14849721	0.162664	Spleen	0.90328	HSPA14	intron_10_14890894_14891720	ENSG00000187522.16	-1.39617
intron_10_14849811_14851219	0.162664	Spleen	0.90328	HSPA14	intron_10_14891810_14893218	ENSG00000187522.16	1.39617
intron_10_31854206_31861395	0.164507	Spleen	0.90328	ARHGAP12	intron_10_32143134_32150323	ENSG00000165322.18	1.39007
intron_11_106059109_106077312	0.161513	Spleen	0.90328	KBTBD3	intron_11_105929836_105948039	ENSG00000182359.15	-1.4
intron_11_106076707_106077312	0.161513	Spleen	0.90328	KBTBD3	intron_11_105947434_105948039	ENSG00000182359.15	1.4
intron_11_112045230_112045863	0.164133	Spleen	0.90328	DLAT	intron_11_111915954_111916587	ENSG00000150768.17	1.3913
intron_11_250865_251546	0.161937	Spleen	0.90328	PSMD13	intron_11_250865_251546	ENSG00000185627.19	-1.39858
intron_11_59142969_59143083	0.162579	Spleen	0.90328	FAM111A	intron_11_58910442_58910556	ENSG00000166801.17	-1.39645
intron_11_59143304_59143497	0.162579	Spleen	0.90328	FAM111A	intron_11_58910777_58910970	ENSG00000166801.17	1.39645
intron_11_59143304_59145827	0.162579	Spleen	0.90328	FAM111A	intron_11_58910777_58913300	ENSG00000166801.17	-1.39645
intron_11_60971914_61006574	0.163542	Spleen	0.90328	CD6	intron_11_60739386_60774046	ENSG00000013725.14	1.39326
intron_11_93479284_93499276	0.160845	Spleen	0.90328	SMCO4	intron_11_93212450_93232442	ENSG00000166002.7	-1.40223
intron_12_102046119_102050518	0.162335	Spleen	0.90328	WASHC3	intron_12_102439897_102444296	ENSG00000120860.11	-1.39726
intron_12_121761738_121770907	0.163691	Spleen	0.90328	TMEM120B	intron_12_122199644_122208813	ENSG00000188735.13	1.39276
intron_12_125118765_125124705	0.164726	Spleen	0.90328	AACS	intron_12_125603311_125609251	ENSG00000081760.17	1.38935
intron_12_55997339_56002212	0.164559	Spleen	0.90328	SUOX	intron_12_56391123_56395996	ENSG00000139531.13	1.3899
intron_12_55999458_56002212	0.164559	Spleen	0.90328	SUOX	intron_12_56393242_56395996	ENSG00000139531.13	1.3899
intron_12_63560662_63569224	0.164041	Spleen	0.90328	DPY19L2	intron_12_63954442_63963004	ENSG00000177990.12	-1.39161
intron_12_95062738_95067331	0.160912	Spleen	0.90328	NR2C1	intron_12_95456514_95461107	ENSG00000120798.17	-1.40201
intron_13_28261458_28266715	0.164455	Spleen	0.90328	PAN3	intron_13_28835595_28840852	ENSG00000152520.14	1.39024
intron_14_22829940_22830053	0.162396	Spleen	0.90328	MRPL52	intron_14_23299149_23299262	ENSG00000172590.18	1.39706
intron_14_23299541_23300758	0.162132	Spleen	0.90328	PPP1R3E	intron_14_23768750_23769967	ENSG00000235194.9	-1.39794
intron_14_24330327_24331018	0.161513	Spleen	0.90328	ADCY4	intron_14_24799533_24800224	ENSG00000129467.14	1.4
intron_15_43138619_43146493	0.163764	Spleen	0.90328	TMEM62	intron_15_43430817_43438691	ENSG00000137842.7	-1.39252
intron_15_65003256_65004854	0.163835	Spleen	0.90328	MTFMT	intron_15_65295594_65297192	ENSG00000103707.10	-1.39229
intron_15_78438356_78439795	0.164404	Spleen	0.90328	IREB2	intron_15_78730698_78732137	ENSG00000136381.13	1.39041
intron_15_89116521_89151677	0.160653	Spleen	0.90328	ABHD2	intron_15_89659752_89694908	ENSG00000140526.18	1.40288
intron_15_89244033_89247629	0.161077	Spleen	0.90328	FANCI	intron_15_89787264_89790860	ENSG00000140525.20	1.40146
intron_16_31700738_31702535	0.164133	Spleen	0.90328	ENSG00000290927	intron_16_31712059_31713856	ENSG00000290927.1	1.3913
intron_16_3233836_3234636	0.164618	Spleen	0.90328	ZNF200	intron_16_3283836_3284636	ENSG00000010539.12	-1.38971
intron_16_3233836_3234987	0.164618	Spleen	0.90328	ZNF200	intron_16_3283836_3284987	ENSG00000010539.12	1.38971
intron_16_3233836_3235112	0.164618	Spleen	0.90328	ZNF200	intron_16_3283836_3285112	ENSG00000010539.12	-1.38971
intron_16_4469465_4471357	0.163975	Spleen	0.90328	NMRAL1	intron_16_4519466_4521358	ENSG00000153406.14	-1.39183
intron_16_4476487_4506895	0.164704	Spleen	0.90328	HMOX2	intron_16_4526488_4556896	ENSG00000103415.12	-1.38942
intron_16_68316074_68321426	0.161832	Spleen	0.90328	PRMT7	intron_16_68349977_68355329	ENSG00000132600.18	1.39894
intron_16_68316074_68324683	0.161832	Spleen	0.90328	PRMT7	intron_16_68349977_68358586	ENSG00000132600.18	1.39894
intron_16_731000_731565	0.160711	Spleen	0.90328	CIAO3	intron_16_781000_781565	ENSG00000103245.14	1.40268
intron_17_16316712_16317775	0.162676	Spleen	0.90328	PIGL	intron_17_16220026_16221089	ENSG00000108474.17	1.39613
intron_17_30449748_30451711	0.164618	Spleen	0.90328	CPD	intron_17_28776766_28778729	ENSG00000108582.12	1.38971
intron_17_31889403_31892260	0.160725	Spleen	0.90328	UTP6	intron_17_30216422_30219279	ENSG00000108651.10	1.40264
intron_17_42288598_42289402	0.161337	Spleen	0.90328	STAT5A	intron_17_40440616_40441420	ENSG00000126561.18	-1.40059
intron_17_45232450_45233224	0.160897	Spleen	0.90328	FMNL1	intron_17_43309817_43310591	ENSG00000184922.15	1.40206
intron_17_58206380_58206465	0.162848	Spleen	0.90328	MKS1	intron_17_56283741_56283826	ENSG00000011143.19	-1.39556
intron_17_58302447_58304338	0.164133	Spleen	0.90328	TSPOAP1	intron_17_56379808_56381699	ENSG00000005379.17	1.3913
intron_17_58302447_58305061	0.164133	Spleen	0.90328	TSPOAP1	intron_17_56379808_56382422	ENSG00000005379.17	-1.3913
intron_17_58346343_58351735	0.162834	Spleen	0.90328	TSPOAP1-AS1	intron_17_56423704_56429096	ENSG00000265148.7	1.3956
intron_17_76274243_76275819	0.161051	Spleen	0.90328	QRICH2	intron_17_74270324_74271900	ENSG00000129646.16	1.40154
intron_17_78399537_78400735	0.160465	Spleen	0.90328	PGS1	intron_17_76395618_76396816	ENSG00000087157.19	1.40351
intron_17_82445960_82450700	0.16271	Spleen	0.90328	CYBC1	intron_17_80403836_80408576	ENSG00000178927.19	-1.39601
intron_19_16209177_16226421	0.164647	Spleen	0.90328	AP1M1	intron_19_16319988_16337232	ENSG00000072958.9	1.38961
intron_19_16228928_16233493	0.163454	Spleen	0.90328	AP1M1	intron_19_16339739_16344304	ENSG00000072958.9	1.39355
intron_19_35634373_35637158	0.162167	Spleen	0.90328	RBM42	intron_19_36125275_36128060	ENSG00000126254.12	-1.39782
intron_19_38709476_38711276	0.161167	Spleen	0.90328	ACTN4	intron_19_39200116_39201916	ENSG00000130402.14	-1.40116
intron_19_8548317_8549595	0.164133	Spleen	0.90328	MYO1F	intron_19_8613201_8614479	ENSG00000142347.19	1.3913
intron_1_116027022_116031366	0.161023	Spleen	0.90328	SLC22A15	intron_1_116569643_116573987	ENSG00000163393.13	-1.40164
intron_1_161674073_161677328	0.163376	Spleen	0.90328	FCGR2B	intron_1_161643863_161647118	ENSG00000072694.22	-1.39381
intron_1_177932809_177933214	0.164207	Spleen	0.90328	CRYZL2P-SEC16B	intron_1_177901944_177902349	ENSG00000254154.8	1.39106
intron_1_19890533_19894368	0.162115	Spleen	0.90328	OTUD3	intron_1_20217026_20220861	ENSG00000169914.6	1.39799
intron_1_26301024_26301694	0.164367	Spleen	0.90328	UBXN11	intron_1_26627515_26628185	ENSG00000158062.21	-1.39053
intron_1_26301053_26301694	0.164367	Spleen	0.90328	UBXN11	intron_1_26627544_26628185	ENSG00000158062.21	-1.39053
intron_1_43384552_43385046	0.162415	Spleen	0.90328	MED8	intron_1_43850223_43850717	ENSG00000159479.17	-1.397
intron_1_9104634_9111276	0.162508	Spleen	0.90328	GPR157	intron_1_9164693_9171335	ENSG00000180758.12	1.39669
intron_20_3123406_3159766	0.161795	Spleen	0.90328	UBOX5	intron_20_3104052_3140412	ENSG00000185019.17	-1.39906
intron_21_33575893_33576365	0.161513	Spleen	0.90328	SON	intron_21_34948199_34948671	ENSG00000159140.23	1.4
intron_21_36057477_36058816	0.161513	Spleen	0.90328	SETD4	intron_21_37429775_37431114	ENSG00000185917.14	1.4
intron_21_42288037_42288211	0.160671	Spleen	0.90328	ABCG1	intron_21_43708147_43708321	ENSG00000160179.19	1.40282
intron_21_42288073_42288211	0.160671	Spleen	0.90328	ABCG1	intron_21_43708183_43708321	ENSG00000160179.19	-1.40282
intron_22_23096418_23123087	0.164725	Spleen	0.90328	GNAZ	intron_22_23438605_23465274	ENSG00000128266.9	1.38936
intron_22_26472939_26476993	0.163854	Spleen	0.90328	HPS4	intron_22_26868905_26872959	ENSG00000100099.22	-1.39223
intron_22_26663398_26665531	0.162944	Spleen	0.90328	MIAT	intron_22_27059362_27061495	ENSG00000225783.9	1.39524
intron_2_1103442_1137622	0.162338	Spleen	0.90328	SNTG2	intron_2_1099128_1133308	ENSG00000172554.12	-1.39725
intron_2_15292766_15308216	0.163663	Spleen	0.90328	NBAS	intron_2_15432890_15448340	ENSG00000151779.14	1.39286
intron_2_231393910_231394655	0.164007	Spleen	0.90328	ENSG00000224376	intron_2_232258621_232259366	ENSG00000224376.3	-1.39172
intron_2_231393910_231394781	0.164007	Spleen	0.90328	ENSG00000224376	intron_2_232258621_232259492	ENSG00000224376.3	1.39172
intron_2_238073847_238081709	0.164455	Spleen	0.90328	SCLY	intron_2_238982488_238990350	ENSG00000132330.18	-1.39024
intron_2_36591011_36597877	0.163371	Spleen	0.90328	FEZ2	intron_2_36818154_36825020	ENSG00000171055.15	1.39382
intron_2_38802915_38806559	0.161933	Spleen	0.90328	DHX57	intron_2_39030057_39033701	ENSG00000163214.21	-1.3986
intron_2_40164984_40174825	0.164218	Spleen	0.90328	SLC8A1	intron_2_40392124_40401965	ENSG00000183023.19	1.39103
intron_2_73730029_73730560	0.163955	Spleen	0.90328	TPRKB	intron_2_73957156_73957687	ENSG00000144034.16	-1.39189
intron_2_97211741_97213419	0.162308	Spleen	0.90328	ANKRD36	intron_2_97877478_97879156	ENSG00000135976.21	-1.39735
intron_3_10279034_10279221	0.162702	Spleen	0.90328	ENSG00000272410	intron_3_10320718_10320905	ENSG00000272410.5	-1.39604
intron_3_10279034_10279221	0.162702	Spleen	0.90328	TATDN2	intron_3_10320718_10320905	ENSG00000157014.11	-1.39604
intron_3_112345288_112347558	0.163589	Spleen	0.90328	CD200	intron_3_112064135_112066405	ENSG00000091972.18	1.3931
intron_3_123318117_123319674	0.160406	Spleen	0.90328	ADCY5	intron_3_123036964_123038521	ENSG00000173175.16	1.40371
intron_3_157313755_157317062	0.163909	Spleen	0.90328	VEPH1	intron_3_157031544_157034851	ENSG00000197415.12	1.39205
intron_3_167735823_167789111	0.161493	Spleen	0.90328	SERPINI1	intron_3_167453611_167506899	ENSG00000163536.13	-1.40007
intron_3_47869327_47870858	0.161672	Spleen	0.90328	MAP4	intron_3_47910817_47912348	ENSG00000047849.22	-1.39947
intron_3_49174403_49174742	0.16112	Spleen	0.90328	KLHDC8B	intron_3_49211836_49212175	ENSG00000185909.15	1.40132
intron_3_58306417_58310309	0.160711	Spleen	0.90328	RPP14	intron_3_58292144_58296036	ENSG00000163684.12	-1.40268
intron_3_9429009_9429827	0.162987	Spleen	0.90328	SETD5	intron_3_9470693_9471511	ENSG00000168137.20	-1.3951
intron_3_9917420_9917713	0.162396	Spleen	0.90328	ENSG00000288550	intron_3_9959104_9959397	ENSG00000288550.3	1.39706
intron_3_9917420_9917713	0.162396	Spleen	0.90328	IL17RC	intron_3_9959104_9959397	ENSG00000163702.21	1.39706
intron_4_165103096_165112747	0.163555	Spleen	0.90328	TMEM192	intron_4_166024248_166033899	ENSG00000170088.14	1.39321
intron_4_186157719_186162845	0.164618	Spleen	0.90328	FAM149A	intron_4_187078873_187083999	ENSG00000109794.14	1.38971
intron_4_344430_372664	0.164133	Spleen	0.90328	ZNF141	intron_4_338219_366453	ENSG00000131127.14	1.3913
intron_4_42552610_42555968	0.162441	Spleen	0.90328	ATP8A1	intron_4_42554627_42557985	ENSG00000124406.17	1.39691
intron_4_9996941_10018975	0.163122	Spleen	0.90328	SLC2A9	intron_4_9998565_10020599	ENSG00000109667.12	-1.39465
intron_5_140558821_140560313	0.161092	Spleen	0.90328	APBB3	intron_5_139938406_139939898	ENSG00000113108.20	-1.40141
intron_5_177317788_177334284	0.160711	Spleen	0.90328	LMAN2	intron_5_176744789_176761285	ENSG00000169223.16	-1.40268
intron_5_179848066_179851243	0.161077	Spleen	0.90328	MRNIP	intron_5_179275066_179278243	ENSG00000161010.16	1.40146
intron_5_73887679_73892052	0.161126	Spleen	0.90328	ARHGEF28	intron_5_73183504_73187877	ENSG00000214944.10	-1.40129
intron_5_76976520_76980961	0.163663	Spleen	0.90328	CRHBP	intron_5_76272345_76276786	ENSG00000145708.11	-1.39286
intron_5_77489572_77492170	0.161077	Spleen	0.90328	WDR41	intron_5_76785397_76787995	ENSG00000164253.14	-1.40146
intron_5_81420533_81437430	0.160702	Spleen	0.90328	SSBP2	intron_5_80716352_80733249	ENSG00000145687.17	-1.40271
intron_5_94917973_94923962	0.160517	Spleen	0.90328	MCTP1	intron_5_94253678_94259667	ENSG00000175471.20	-1.40333
intron_6_36470257_36479121	0.164133	Spleen	0.90328	KCTD20	intron_6_36438034_36446898	ENSG00000112078.14	1.3913
intron_6_49435623_49440206	0.160784	Spleen	0.90328	MMUT	intron_6_49403336_49407919	ENSG00000146085.8	1.40244
intron_6_71292020_71293293	0.163782	Spleen	0.90328	OGFRL1	intron_6_72001723_72002996	ENSG00000119900.9	-1.39246
intron_7_12224385_12229679	0.162365	Spleen	0.90328	TMEM106B	intron_7_12264011_12269305	ENSG00000106460.20	1.39716
intron_7_131509585_131510236	0.163028	Spleen	0.90328	PODXL	intron_7_131194344_131194995	ENSG00000128567.17	1.39496
intron_7_38728434_38728542	0.162548	Spleen	0.90328	VPS41	intron_7_38768034_38768142	ENSG00000006715.16	-1.39655
intron_7_5652510_5711761	0.163355	Spleen	0.90328	RNF216	intron_7_5692141_5751392	ENSG00000011275.19	-1.39388
intron_8_144478127_144490034	0.164618	Spleen	0.90328	PPP1R16A	intron_8_145703510_145715417	ENSG00000160972.10	-1.38971
intron_8_21990919_21991868	0.161513	Spleen	0.90328	XPO7	intron_8_21848430_21849379	ENSG00000130227.17	-1.4
intron_8_66922725_66925437	0.160991	Spleen	0.90328	SNHG6	intron_8_67834960_67837672	ENSG00000245910.9	-1.40175
intron_8_98193090_98193385	0.162396	Spleen	0.90328	NIPAL2	intron_8_99205318_99205613	ENSG00000104361.10	1.39706
intron_9_111631743_111647107	0.16458	Spleen	0.90328	DNAJC25	intron_9_114394023_114409387	ENSG00000059769.20	1.38983
intron_9_111666946_111669269	0.164455	Spleen	0.90328	GNG10	intron_9_114429226_114431549	ENSG00000242616.4	-1.39024
intron_9_111666946_111669272	0.164455	Spleen	0.90328	DNAJC25-GNG10	intron_9_114429226_114431552	ENSG00000244115.1	1.39024
intron_9_114396832_114398440	0.162396	Spleen	0.90328	ENSG00000235119	intron_9_117159112_117160720	ENSG00000235119.1	1.39706
intron_9_134825904_134830108	0.162141	Spleen	0.90328	COL5A1	intron_9_137717750_137721954	ENSG00000130635.17	1.39791
intron_9_135765760_135768610	0.161185	Spleen	0.90328	KCNT1	intron_9_138657606_138660456	ENSG00000107147.14	1.4011
intron_9_2186228_2191266	0.161394	Spleen	0.90328	SMARCA2	intron_9_2186228_2191266	ENSG00000080503.25	1.4004
intron_20_35272145_35278009	0.157327	Artery_Tibial	0.903282	MMP24OS	intron_20_33859948_33865812	ENSG00000126005.17	-1.41412
intron_14_54523245_54530049	0.170472	Prostate	0.903283	CGRRF1	intron_14_54989963_54996767	ENSG00000100532.13	-1.37069
intron_19_51873706_51877282	0.161321	Skin_Not_Sun_Exposed_Suprapubic	0.903288	ZNF577	intron_19_52376959_52380535	ENSG00000161551.15	1.40064
intron_17_82449292_82449431	0.167453	Lung	0.90329	CYBC1	intron_17_80407168_80407307	ENSG00000178927.19	1.38043
intron_17_82449292_82450700	0.167453	Lung	0.90329	CYBC1	intron_17_80407168_80408576	ENSG00000178927.19	-1.38043
intron_10_112668998_112815290	0.145487	Skin_Sun_Exposed_Lower_leg	0.903292	VTI1A	intron_10_114428757_114575049	ENSG00000151532.15	-1.45566
intron_12_121156147_121160902	0.145974	Skin_Sun_Exposed_Lower_leg	0.903292	P2RX7	intron_12_121593950_121598705	ENSG00000089041.17	-1.4539
intron_12_57613144_57613264	0.145766	Skin_Sun_Exposed_Lower_leg	0.903292	ARHGEF25	intron_12_58006927_58007047	ENSG00000240771.8	1.45465
intron_15_55317867_55318907	0.145622	Skin_Sun_Exposed_Lower_leg	0.903292	PIGBOS1	intron_15_55610065_55611105	ENSG00000225973.4	-1.45517
intron_17_17180088_17180607	0.145896	Skin_Sun_Exposed_Lower_leg	0.903292	MPRIP	intron_17_17083402_17083921	ENSG00000133030.22	-1.45418
intron_17_17180088_17184823	0.145896	Skin_Sun_Exposed_Lower_leg	0.903292	MPRIP	intron_17_17083402_17088137	ENSG00000133030.22	1.45418
intron_17_17180669_17184823	0.145896	Skin_Sun_Exposed_Lower_leg	0.903292	MPRIP	intron_17_17083983_17088137	ENSG00000133030.22	-1.45418
intron_17_50665245_50667554	0.145619	Skin_Sun_Exposed_Lower_leg	0.903292	ABCC3	intron_17_48742606_48744915	ENSG00000108846.16	1.45518
intron_17_59112345_59155131	0.145855	Skin_Sun_Exposed_Lower_leg	0.903292	SKA2	intron_17_57189706_57232492	ENSG00000182628.13	-1.45433
intron_19_12528696_12551330	0.145634	Skin_Sun_Exposed_Lower_leg	0.903292	ZNF564	intron_19_12639510_12662144	ENSG00000249709.8	-1.45513
intron_1_168004793_168019545	0.145497	Skin_Sun_Exposed_Lower_leg	0.903292	DCAF6	intron_1_167974031_167988783	ENSG00000143164.16	-1.45562
intron_1_168004793_168022988	0.145497	Skin_Sun_Exposed_Lower_leg	0.903292	DCAF6	intron_1_167974031_167992226	ENSG00000143164.16	1.45562
intron_1_24347553_24350058	0.145546	Skin_Sun_Exposed_Lower_leg	0.903292	GRHL3	intron_1_24674043_24676548	ENSG00000158055.17	-1.45545
intron_1_84501970_84506011	0.145842	Skin_Sun_Exposed_Lower_leg	0.903292	GNG5	intron_1_84967653_84971694	ENSG00000174021.12	1.45438
intron_21_36146355_36156217	0.145887	Skin_Sun_Exposed_Lower_leg	0.903292	CBR3-AS1	intron_21_37518653_37528515	ENSG00000236830.8	-1.45421
intron_22_36764036_36766138	0.14594	Skin_Sun_Exposed_Lower_leg	0.903292	IFT27	intron_22_37160080_37162182	ENSG00000100360.15	-1.45402
intron_2_105816613_105855051	0.145717	Skin_Sun_Exposed_Lower_leg	0.903292	NCK2	intron_2_106433070_106471507	ENSG00000071051.14	-1.45483
intron_2_39437535_39453839	0.145661	Skin_Sun_Exposed_Lower_leg	0.903292	MAP4K3-DT	intron_2_39664676_39680980	ENSG00000231312.8	-1.45503
intron_3_50183564_50184592	0.14598	Skin_Sun_Exposed_Lower_leg	0.903292	SEMA3F	intron_3_50220997_50222025	ENSG00000001617.12	-1.45388
intron_5_116298392_116303530	0.14556	Skin_Sun_Exposed_Lower_leg	0.903292	COMMD10	intron_5_115634089_115639227	ENSG00000145781.9	-1.45539
intron_5_134738792_134750759	0.145461	Skin_Sun_Exposed_Lower_leg	0.903292	CAMLG	intron_5_134074482_134086449	ENSG00000164615.6	1.45575
intron_5_21461866_21491321	0.145448	Skin_Sun_Exposed_Lower_leg	0.903292	GUSBP1	intron_5_21461975_21491430	ENSG00000291102.1	-1.4558
intron_5_21461866_21491321	0.145448	Skin_Sun_Exposed_Lower_leg	0.903292	GUSBP1	intron_5_21461975_21491430	ENSG00000183666.20	-1.4558
intron_6_36443111_36470052	0.145989	Skin_Sun_Exposed_Lower_leg	0.903292	KCTD20	intron_6_36410888_36437829	ENSG00000112078.14	1.45385
intron_7_77094097_77098910	0.145797	Skin_Sun_Exposed_Lower_leg	0.903292	ENSG00000291121	intron_7_76723414_76728227	ENSG00000291121.1	1.45454
intron_7_77094097_77098910	0.145797	Skin_Sun_Exposed_Lower_leg	0.903292	FAM185BP	intron_7_76723414_76728227	ENSG00000214439.7	1.45454
intron_9_93450599_93450742	0.145532	Skin_Sun_Exposed_Lower_leg	0.903292	FAM120AOS	intron_9_96212881_96213024	ENSG00000188938.17	1.4555
intron_10_104297684_104299128	0.220043	Brain_Cerebellar_Hemisphere	0.903293	GSTO2	intron_10_106057442_106058886	ENSG00000065621.15	1.22642
intron_10_7569784_7573142	0.218881	Brain_Cerebellar_Hemisphere	0.903293	ITIH5	intron_10_7611747_7615105	ENSG00000123243.15	-1.22951
intron_11_118999109_119001613	0.217853	Brain_Cerebellar_Hemisphere	0.903293	CENATAC	intron_11_118869819_118872323	ENSG00000186166.9	-1.23226
intron_11_119001825_119010764	0.219376	Brain_Cerebellar_Hemisphere	0.903293	CENATAC	intron_11_118872535_118881474	ENSG00000186166.9	-1.22819
intron_11_27659228_27676982	0.219469	Brain_Cerebellar_Hemisphere	0.903293	BDNF-AS	intron_11_27680775_27698529	ENSG00000245573.9	1.22794
intron_11_43641034_43750911	0.223343	Brain_Cerebellar_Hemisphere	0.903293	ENSG00000283341	intron_11_43662584_43772461	ENSG00000283341.4	-1.21769
intron_11_47161190_47161464	0.218868	Brain_Cerebellar_Hemisphere	0.903293	CSTPP1	intron_11_47182741_47183015	ENSG00000149179.14	1.22954
intron_11_66056955_66057266	0.221807	Brain_Cerebellar_Hemisphere	0.903293	SF3B2	intron_11_65824426_65824737	ENSG00000087365.16	1.22174
intron_11_706801_709330	0.218967	Brain_Cerebellar_Hemisphere	0.903293	EPS8L2	intron_11_706801_709330	ENSG00000177106.17	-1.22928
intron_12_100315734_100317681	0.223054	Brain_Cerebellar_Hemisphere	0.903293	SCYL2	intron_12_100709512_100711459	ENSG00000136021.19	1.21845
intron_12_113822646_113823209	0.222965	Brain_Cerebellar_Hemisphere	0.903293	RBM19	intron_12_114260451_114261014	ENSG00000122965.11	1.21868
intron_12_121223043_121228533	0.223343	Brain_Cerebellar_Hemisphere	0.903293	P2RX4	intron_12_121660846_121666336	ENSG00000135124.16	-1.21769
intron_12_121443030_121444012	0.220094	Brain_Cerebellar_Hemisphere	0.903293	KDM2B	intron_12_121880833_121881815	ENSG00000089094.20	-1.22628
intron_12_122251099_122261261	0.219176	Brain_Cerebellar_Hemisphere	0.903293	VPS33A	intron_12_122735646_122745808	ENSG00000139719.11	-1.22872
intron_12_15621430_15623158	0.218581	Brain_Cerebellar_Hemisphere	0.903293	EPS8	intron_12_15774364_15776092	ENSG00000151491.14	-1.23031
intron_12_22325459_22333997	0.217187	Brain_Cerebellar_Hemisphere	0.903293	ST8SIA1	intron_12_22478393_22486931	ENSG00000111728.11	1.23404
intron_12_49131381_49147663	0.218616	Brain_Cerebellar_Hemisphere	0.903293	ENSG00000258017	intron_12_49525164_49541446	ENSG00000258017.3	1.23022
intron_12_51052207_51056350	0.216721	Brain_Cerebellar_Hemisphere	0.903293	LETMD1	intron_12_51445990_51450133	ENSG00000050426.16	1.23529
intron_12_51056021_51056144	0.222749	Brain_Cerebellar_Hemisphere	0.903293	LETMD1	intron_12_51449804_51449927	ENSG00000050426.16	-1.21925
intron_12_68713808_68715627	0.217451	Brain_Cerebellar_Hemisphere	0.903293	NUP107	intron_12_69107588_69109407	ENSG00000111581.10	1.23333
intron_13_36972036_36985627	0.216721	Brain_Cerebellar_Hemisphere	0.903293	ALG5	intron_13_37546173_37559764	ENSG00000120697.10	1.23529
intron_13_48053491_48077153	0.222112	Brain_Cerebellar_Hemisphere	0.903293	MED4	intron_13_48627627_48651289	ENSG00000136146.15	-1.22093
intron_13_48077311_48079844	0.220648	Brain_Cerebellar_Hemisphere	0.903293	MED4	intron_13_48651447_48653980	ENSG00000136146.15	1.22481
intron_13_49993961_49997074	0.222813	Brain_Cerebellar_Hemisphere	0.903293	DLEU2	intron_13_50568097_50571210	ENSG00000231607.15	1.21908
intron_13_52462567_52465295	0.217187	Brain_Cerebellar_Hemisphere	0.903293	CKAP2	intron_13_53036702_53039430	ENSG00000136108.15	-1.23404
intron_13_98796213_98797115	0.218126	Brain_Cerebellar_Hemisphere	0.903293	DOCK9	intron_13_99448467_99449369	ENSG00000088387.22	1.23153
intron_13_99859049_99864818	0.21937	Brain_Cerebellar_Hemisphere	0.903293	CLYBL	intron_13_100511303_100517072	ENSG00000125246.16	1.22821
intron_14_101076333_101076534	0.220443	Brain_Cerebellar_Hemisphere	0.903293	ENSG00000230805	intron_14_101542670_101542871	ENSG00000230805.8	-1.22535
intron_14_101810036_101856686	0.218951	Brain_Cerebellar_Hemisphere	0.903293	PPP2R5C	intron_14_102276373_102323023	ENSG00000078304.20	1.22932
intron_14_104986854_104988943	0.219315	Brain_Cerebellar_Hemisphere	0.903293	CLBA1	intron_14_105453191_105455280	ENSG00000140104.14	1.22835
intron_14_24103255_24103842	0.220158	Brain_Cerebellar_Hemisphere	0.903293	PCK2	intron_14_24572464_24573051	ENSG00000100889.12	1.22611
intron_14_59563859_59565047	0.223172	Brain_Cerebellar_Hemisphere	0.903293	CCDC175	intron_14_60030577_60031765	ENSG00000151838.12	-1.21814
intron_14_74921561_74923180	0.218555	Brain_Cerebellar_Hemisphere	0.903293	RPS6KL1	intron_14_75388264_75389883	ENSG00000198208.12	1.23038
intron_15_30975003_30990777	0.216991	Brain_Cerebellar_Hemisphere	0.903293	MTMR10	intron_15_31267206_31282980	ENSG00000166912.17	1.23457
intron_15_41262883_41270557	0.218213	Brain_Cerebellar_Hemisphere	0.903293	CHP1	intron_15_41555081_41562755	ENSG00000187446.12	1.23129
intron_15_65467223_65474209	0.217063	Brain_Cerebellar_Hemisphere	0.903293	DPP8	intron_15_65759561_65766547	ENSG00000074603.19	-1.23438
intron_15_67202898_67203548	0.220681	Brain_Cerebellar_Hemisphere	0.903293	AAGAB	intron_15_67495236_67495886	ENSG00000103591.13	-1.22472
intron_15_78931506_78932372	0.222979	Brain_Cerebellar_Hemisphere	0.903293	CTSH	intron_15_79223848_79224714	ENSG00000103811.18	-1.21864
intron_16_1357832_1361743	0.217843	Brain_Cerebellar_Hemisphere	0.903293	GNPTG	intron_16_1407833_1411744	ENSG00000090581.11	1.23228
intron_16_24794719_24795907	0.216991	Brain_Cerebellar_Hemisphere	0.903293	TNRC6A	intron_16_24806040_24807228	ENSG00000090905.19	1.23457
intron_16_28538155_28538796	0.220131	Brain_Cerebellar_Hemisphere	0.903293	NUPR1	intron_16_28549476_28550117	ENSG00000176046.9	1.22618
intron_16_298251_304304	0.221624	Brain_Cerebellar_Hemisphere	0.903293	AXIN1	intron_16_348251_354304	ENSG00000103126.15	1.22222
intron_16_660714_661051	0.220094	Brain_Cerebellar_Hemisphere	0.903293	WDR90	intron_16_710714_711051	ENSG00000161996.19	1.22628
intron_16_81084594_81087601	0.220374	Brain_Cerebellar_Hemisphere	0.903293	ENSG00000260643	intron_16_81118199_81121206	ENSG00000260643.2	1.22553
intron_16_81084594_81087601	0.220374	Brain_Cerebellar_Hemisphere	0.903293	ENSG00000284512	intron_16_81118199_81121206	ENSG00000284512.1	1.22553
intron_16_81084594_81087601	0.220374	Brain_Cerebellar_Hemisphere	0.903293	GCSH	intron_16_81118199_81121206	ENSG00000140905.11	1.22553
intron_16_84648887_84650852	0.222853	Brain_Cerebellar_Hemisphere	0.903293	KLHL36	intron_16_84682493_84684458	ENSG00000135686.13	1.21898
intron_16_89188285_89190243	0.220681	Brain_Cerebellar_Hemisphere	0.903293	CDH15	intron_16_89254693_89256651	ENSG00000129910.8	1.22472
intron_17_16348685_16349140	0.217423	Brain_Cerebellar_Hemisphere	0.903293	CENPV	intron_17_16251999_16252454	ENSG00000166582.11	1.23341
intron_17_2735168_2749411	0.221624	Brain_Cerebellar_Hemisphere	0.903293	CCDC92B	intron_17_2638462_2652705	ENSG00000277200.2	-1.22222
intron_17_37596341_37600363	0.223192	Brain_Cerebellar_Hemisphere	0.903293	SYNRG	intron_17_35956388_35960410	ENSG00000275066.5	1.21809
intron_17_39908214_39908958	0.222242	Brain_Cerebellar_Hemisphere	0.903293	GSDMB	intron_17_38064467_38065211	ENSG00000073605.19	1.22059
intron_17_4022828_4024919	0.216974	Brain_Cerebellar_Hemisphere	0.903293	ZZEF1	intron_17_3926122_3928213	ENSG00000074755.15	1.23462
intron_17_43125770_43131208	0.21987	Brain_Cerebellar_Hemisphere	0.903293	NBR2	intron_17_41277787_41283225	ENSG00000198496.12	1.22687
intron_17_43522226_43523628	0.221071	Brain_Cerebellar_Hemisphere	0.903293	DHX8	intron_17_41599594_41600996	ENSG00000067596.12	-1.22368
intron_17_43522226_43536412	0.221071	Brain_Cerebellar_Hemisphere	0.903293	DHX8	intron_17_41599594_41613780	ENSG00000067596.12	1.22368
intron_17_44910260_44910615	0.218717	Brain_Cerebellar_Hemisphere	0.903293	GFAP	intron_17_42987628_42987983	ENSG00000131095.14	-1.22995
intron_17_47974448_47975159	0.219103	Brain_Cerebellar_Hemisphere	0.903293	CDK5RAP3	intron_17_46051814_46052525	ENSG00000108465.15	-1.22892
intron_17_47974448_47975159	0.219103	Brain_Cerebellar_Hemisphere	0.903293	ENSG00000263798	intron_17_46051814_46052525	ENSG00000263798.2	-1.22892
intron_17_47975638_47975869	0.219103	Brain_Cerebellar_Hemisphere	0.903293	CDK5RAP3	intron_17_46053004_46053235	ENSG00000108465.15	1.22892
intron_17_7246862_7247064	0.222519	Brain_Cerebellar_Hemisphere	0.903293	CTDNEP1	intron_17_7150181_7150383	ENSG00000175826.12	-1.21986
intron_17_7246862_7247064	0.222519	Brain_Cerebellar_Hemisphere	0.903293	ENSG00000262302	intron_17_7150181_7150383	ENSG00000262302.1	-1.21986
intron_17_7247177_7247277	0.222519	Brain_Cerebellar_Hemisphere	0.903293	CTDNEP1	intron_17_7150496_7150596	ENSG00000175826.12	1.21986
intron_17_7247182_7247277	0.222519	Brain_Cerebellar_Hemisphere	0.903293	CTDNEP1	intron_17_7150501_7150596	ENSG00000175826.12	-1.21986
intron_17_7247182_7247277	0.222519	Brain_Cerebellar_Hemisphere	0.903293	ENSG00000262302	intron_17_7150501_7150596	ENSG00000262302.1	-1.21986
intron_17_73209768_73212678	0.21668	Brain_Cerebellar_Hemisphere	0.903293	FAM104A	intron_17_71205907_71208817	ENSG00000133193.13	1.2354
intron_17_74773685_74775622	0.221624	Brain_Cerebellar_Hemisphere	0.903293	NAT9	intron_17_72769824_72771761	ENSG00000109065.12	-1.22222
intron_17_75320553_75321659	0.220917	Brain_Cerebellar_Hemisphere	0.903293	GRB2	intron_17_73316634_73317740	ENSG00000177885.15	-1.22409
intron_17_76544370_76545530	0.216721	Brain_Cerebellar_Hemisphere	0.903293	PRCD	intron_17_74540452_74541612	ENSG00000214140.11	1.23529
intron_17_78064937_78067757	0.220608	Brain_Cerebellar_Hemisphere	0.903293	TNRC6C	intron_17_76061018_76063838	ENSG00000078687.18	1.22491
intron_17_80425620_80436133	0.220012	Brain_Cerebellar_Hemisphere	0.903293	ENDOV	intron_17_78399420_78409933	ENSG00000173818.17	-1.2265
intron_17_80908929_80922724	0.221215	Brain_Cerebellar_Hemisphere	0.903293	RPTOR	intron_17_78882729_78896524	ENSG00000141564.16	-1.2233
intron_17_82195364_82195489	0.217361	Brain_Cerebellar_Hemisphere	0.903293	CCDC57	intron_17_80153240_80153365	ENSG00000176155.21	-1.23358
intron_17_82195364_82198314	0.220094	Brain_Cerebellar_Hemisphere	0.903293	CCDC57	intron_17_80153240_80156190	ENSG00000176155.21	1.22628
intron_17_82195611_82196706	0.220094	Brain_Cerebellar_Hemisphere	0.903293	CCDC57	intron_17_80153487_80154582	ENSG00000176155.21	-1.22628
intron_17_82197096_82198314	0.222853	Brain_Cerebellar_Hemisphere	0.903293	CCDC57	intron_17_80154972_80156190	ENSG00000176155.21	-1.21898
intron_17_8267235_8267372	0.220497	Brain_Cerebellar_Hemisphere	0.903293	PFAS	intron_17_8170553_8170690	ENSG00000178921.14	1.22521
intron_17_82719057_82720272	0.222853	Brain_Cerebellar_Hemisphere	0.903293	FN3KRP	intron_17_80676933_80678148	ENSG00000141560.15	1.21898
intron_17_82722886_82726480	0.222853	Brain_Cerebellar_Hemisphere	0.903293	FN3KRP	intron_17_80680762_80684356	ENSG00000141560.15	1.21898
intron_17_8289072_8289258	0.222058	Brain_Cerebellar_Hemisphere	0.903293	RANGRF	intron_17_8192390_8192576	ENSG00000108961.14	-1.22107
intron_18_2938037_2939480	0.221071	Brain_Cerebellar_Hemisphere	0.903293	LPIN2	intron_18_2938035_2939478	ENSG00000101577.11	1.22368
intron_18_62282444_62287351	0.21869	Brain_Cerebellar_Hemisphere	0.903293	RELCH	intron_18_59949677_59954584	ENSG00000134444.15	-1.23002
intron_18_79718016_79736355	0.219807	Brain_Cerebellar_Hemisphere	0.903293	CTDP1	intron_18_77478016_77496355	ENSG00000060069.18	-1.22704
intron_18_8807060_8812979	0.219076	Brain_Cerebellar_Hemisphere	0.903293	MTCL1	intron_18_8807058_8812977	ENSG00000168502.18	-1.22899
intron_19_10702254_10707302	0.219099	Brain_Cerebellar_Hemisphere	0.903293	QTRT1	intron_19_10812930_10817978	ENSG00000213339.9	1.22893
intron_19_20625650_20645684	0.223095	Brain_Cerebellar_Hemisphere	0.903293	ZNF626	intron_19_20808456_20828490	ENSG00000188171.17	-1.21834
intron_19_440932_460529	0.222093	Brain_Cerebellar_Hemisphere	0.903293	SHC2	intron_19_440932_460529	ENSG00000129946.11	-1.22098
intron_19_48325610_48326830	0.217414	Brain_Cerebellar_Hemisphere	0.903293	EMP3	intron_19_48828867_48830087	ENSG00000142227.11	1.23343
intron_19_50980487_50981767	0.22305	Brain_Cerebellar_Hemisphere	0.903293	KLK7	intron_19_51483743_51485023	ENSG00000169035.12	1.21846
intron_19_52715913_52728730	0.219052	Brain_Cerebellar_Hemisphere	0.903293	ZNF611	intron_19_53219166_53231983	ENSG00000213020.10	1.22905
intron_19_57604406_57612503	0.218594	Brain_Cerebellar_Hemisphere	0.903293	ZNF530	intron_19_58115774_58123871	ENSG00000183647.11	1.23027
intron_19_6732549_6732987	0.217626	Brain_Cerebellar_Hemisphere	0.903293	GPR108	intron_19_6732560_6732998	ENSG00000125734.16	-1.23287
intron_1_1054551_1054824	0.221947	Brain_Cerebellar_Hemisphere	0.903293	AGRN	intron_1_989931_990204	ENSG00000188157.15	-1.22137
intron_1_11950520_11952623	0.223049	Brain_Cerebellar_Hemisphere	0.903293	PLOD1	intron_1_12010577_12012680	ENSG00000083444.17	-1.21846
intron_1_151727621_151728766	0.222417	Brain_Cerebellar_Hemisphere	0.903293	RIIAD1	intron_1_151700097_151701242	ENSG00000178796.13	-1.22013
intron_1_155709125_155709773	0.218409	Brain_Cerebellar_Hemisphere	0.903293	DAP3	intron_1_155678916_155679564	ENSG00000132676.16	1.23077
intron_1_155717128_155725382	0.216898	Brain_Cerebellar_Hemisphere	0.903293	DAP3	intron_1_155686919_155695173	ENSG00000132676.16	-1.23482
intron_1_160244034_160262449	0.220094	Brain_Cerebellar_Hemisphere	0.903293	DCAF8	intron_1_160213824_160232239	ENSG00000132716.19	-1.22628
intron_1_160353237_160354118	0.221952	Brain_Cerebellar_Hemisphere	0.903293	NCSTN	intron_1_160323027_160323908	ENSG00000162736.18	1.22135
intron_1_174999689_175004614	0.221906	Brain_Cerebellar_Hemisphere	0.903293	CACYBP	intron_1_174968825_174973750	ENSG00000116161.18	1.22148
intron_1_175000195_175004614	0.221906	Brain_Cerebellar_Hemisphere	0.903293	CACYBP	intron_1_174969331_174973750	ENSG00000116161.18	-1.22148
intron_1_186353850_186355410	0.220712	Brain_Cerebellar_Hemisphere	0.903293	TPR	intron_1_186322982_186324542	ENSG00000047410.14	-1.22464
intron_1_19339617_19342752	0.216906	Brain_Cerebellar_Hemisphere	0.903293	CAPZB	intron_1_19666111_19669246	ENSG00000077549.19	1.2348
intron_1_19339617_19344358	0.216906	Brain_Cerebellar_Hemisphere	0.903293	CAPZB	intron_1_19666111_19670852	ENSG00000077549.19	-1.2348
intron_1_213071041_213072870	0.222204	Brain_Cerebellar_Hemisphere	0.903293	RPS6KC1	intron_1_213244383_213246212	ENSG00000136643.12	1.22069
intron_1_213071041_213077696	0.222204	Brain_Cerebellar_Hemisphere	0.903293	RPS6KC1	intron_1_213244383_213251038	ENSG00000136643.12	-1.22069
intron_1_228317751_228317892	0.2194	Brain_Cerebellar_Hemisphere	0.903293	OBSCN	intron_1_228505452_228505593	ENSG00000154358.23	1.22812
intron_1_234446975_234448480	0.221044	Brain_Cerebellar_Hemisphere	0.903293	TARBP1	intron_1_234582721_234584226	ENSG00000059588.10	1.22376
intron_1_32634072_32634768	0.2186	Brain_Cerebellar_Hemisphere	0.903293	ZBTB8OS	intron_1_33099673_33100369	ENSG00000176261.16	1.23026
intron_1_42637378_42642473	0.222987	Brain_Cerebellar_Hemisphere	0.903293	CCDC30	intron_1_43103049_43108144	ENSG00000186409.19	-1.21862
intron_1_59346398_59378749	0.21972	Brain_Cerebellar_Hemisphere	0.903293	FGGY	intron_1_59812070_59844421	ENSG00000172456.18	1.22727
intron_1_78629915_78635337	0.221906	Brain_Cerebellar_Hemisphere	0.903293	IFI44L	intron_1_79095600_79101022	ENSG00000137959.17	1.22148
intron_1_86903448_86914028	0.222773	Brain_Cerebellar_Hemisphere	0.903293	SELENOF	intron_1_87369131_87379711	ENSG00000183291.18	1.21919
intron_1_86903448_86914315	0.222604	Brain_Cerebellar_Hemisphere	0.903293	SELENOF	intron_1_87369131_87379998	ENSG00000183291.18	-1.21963
intron_20_35659014_35664760	0.218314	Brain_Cerebellar_Hemisphere	0.903293	CPNE1	intron_20_34246936_34252682	ENSG00000214078.13	-1.23102
intron_20_35659014_35664760	0.218314	Brain_Cerebellar_Hemisphere	0.903293	RBM12	intron_20_34246936_34252682	ENSG00000244462.8	-1.23102
intron_20_36194360_36195329	0.223155	Brain_Cerebellar_Hemisphere	0.903293	EPB41L1	intron_20_34782282_34783251	ENSG00000088367.23	1.21818
intron_20_63241506_63242539	0.218717	Brain_Cerebellar_Hemisphere	0.903293	NKAIN4	intron_20_61872858_61873891	ENSG00000101198.15	1.22995
intron_20_63244084_63244470	0.218717	Brain_Cerebellar_Hemisphere	0.903293	NKAIN4	intron_20_61875436_61875822	ENSG00000101198.15	1.22995
intron_20_63244084_63247578	0.218717	Brain_Cerebellar_Hemisphere	0.903293	NKAIN4	intron_20_61875436_61878930	ENSG00000101198.15	-1.22995
intron_20_63520894_63521512	0.217216	Brain_Cerebellar_Hemisphere	0.903293	PPDPF	intron_20_62152247_62152865	ENSG00000125534.10	1.23397
intron_21_33456097_33460413	0.219454	Brain_Cerebellar_Hemisphere	0.903293	TMEM50B	intron_21_34828404_34832720	ENSG00000142188.17	-1.22798
intron_21_37065712_37067262	0.221924	Brain_Cerebellar_Hemisphere	0.903293	PIGP	intron_21_38438012_38439562	ENSG00000185808.14	-1.22143
intron_22_36257136_36257319	0.222465	Brain_Cerebellar_Hemisphere	0.903293	APOL1	intron_22_36653182_36653365	ENSG00000100342.22	-1.22
intron_22_38126449_38128269	0.217992	Brain_Cerebellar_Hemisphere	0.903293	PLA2G6	intron_22_38522456_38524276	ENSG00000184381.20	-1.23188
intron_22_50522251_50522343	0.221862	Brain_Cerebellar_Hemisphere	0.903293	NCAPH2	intron_22_50960680_50960772	ENSG00000025770.19	-1.22159
intron_22_50585682_50586530	0.218291	Brain_Cerebellar_Hemisphere	0.903293	CHKB-DT	intron_22_51024111_51024959	ENSG00000205559.5	1.23109
intron_2_101860986_101863821	0.222749	Brain_Cerebellar_Hemisphere	0.903293	MAP4K4	intron_2_102477448_102480283	ENSG00000071054.17	1.21925
intron_2_113641450_113641781	0.221071	Brain_Cerebellar_Hemisphere	0.903293	RABL2A	intron_2_114399027_114399358	ENSG00000144134.19	1.22368
intron_2_113641480_113641781	0.221071	Brain_Cerebellar_Hemisphere	0.903293	RABL2A	intron_2_114399057_114399358	ENSG00000144134.19	1.22368
intron_2_151494253_151496276	0.219602	Brain_Cerebellar_Hemisphere	0.903293	NEB	intron_2_152350767_152352790	ENSG00000183091.21	1.22759
intron_2_169875949_169877494	0.220795	Brain_Cerebellar_Hemisphere	0.903293	UBR3	intron_2_170732459_170734004	ENSG00000144357.18	-1.22442
intron_2_186625587_186630797	0.221552	Brain_Cerebellar_Hemisphere	0.903293	ITGAV	intron_2_187490314_187495524	ENSG00000138448.13	-1.22241
intron_2_200887685_200888956	0.221055	Brain_Cerebellar_Hemisphere	0.903293	PPIL3	intron_2_201752408_201753679	ENSG00000240344.10	1.22373
intron_2_208242145_208243427	0.22134	Brain_Cerebellar_Hemisphere	0.903293	IDH1	intron_2_209106869_209108151	ENSG00000138413.14	-1.22297
intron_2_219233943_219234133	0.220308	Brain_Cerebellar_Hemisphere	0.903293	ANKZF1	intron_2_220098665_220098855	ENSG00000163516.14	-1.22571
intron_2_219235312_219235474	0.221011	Brain_Cerebellar_Hemisphere	0.903293	ANKZF1	intron_2_220100034_220100196	ENSG00000163516.14	-1.22384
intron_2_231282133_231291353	0.219673	Brain_Cerebellar_Hemisphere	0.903293	ARMC9	intron_2_232146846_232156066	ENSG00000135931.19	1.2274
intron_2_233264065_233264892	0.222853	Brain_Cerebellar_Hemisphere	0.903293	ATG16L1	intron_2_234172711_234173538	ENSG00000085978.22	1.21898
intron_2_241748942_241750151	0.223242	Brain_Cerebellar_Hemisphere	0.903293	D2HGDH	intron_2_242688357_242689566	ENSG00000180902.18	-1.21795
intron_2_55537585_55543938	0.218584	Brain_Cerebellar_Hemisphere	0.903293	CFAP36	intron_2_55764721_55771074	ENSG00000163001.12	1.2303
intron_2_61492198_61492325	0.221845	Brain_Cerebellar_Hemisphere	0.903293	XPO1	intron_2_61719333_61719460	ENSG00000082898.19	-1.22164
intron_2_75680314_75687827	0.22288	Brain_Cerebellar_Hemisphere	0.903293	GCFC2	intron_2_75907440_75914953	ENSG00000005436.14	-1.21891
intron_2_97701304_97702669	0.221667	Brain_Cerebellar_Hemisphere	0.903293	C2orf92	intron_2_98317767_98319132	ENSG00000228486.11	-1.22211
intron_2_98555691_98559463	0.21953	Brain_Cerebellar_Hemisphere	0.903293	INPP4A	intron_2_99172154_99175926	ENSG00000040933.16	-1.22778
intron_2_98559495_98563465	0.221509	Brain_Cerebellar_Hemisphere	0.903293	INPP4A	intron_2_99175958_99179928	ENSG00000040933.16	-1.22252
intron_3_119436978_119437755	0.219325	Brain_Cerebellar_Hemisphere	0.903293	TMEM39A	intron_3_119155825_119156602	ENSG00000176142.13	1.22832
intron_3_119642561_119648260	0.22265	Brain_Cerebellar_Hemisphere	0.903293	POPDC2	intron_3_119361408_119367107	ENSG00000121577.14	-1.21951
intron_3_28316423_28316753	0.222579	Brain_Cerebellar_Hemisphere	0.903293	CMC1	intron_3_28357914_28358244	ENSG00000187118.14	-1.2197
intron_3_28316859_28319509	0.222726	Brain_Cerebellar_Hemisphere	0.903293	CMC1	intron_3_28358350_28361000	ENSG00000187118.14	-1.21931
intron_3_37083806_37091467	0.219233	Brain_Cerebellar_Hemisphere	0.903293	LRRFIP2	intron_3_37125297_37132958	ENSG00000093167.18	-1.22857
intron_3_38020352_38024337	0.222777	Brain_Cerebellar_Hemisphere	0.903293	PLCD1	intron_3_38061843_38065828	ENSG00000187091.14	1.21918
intron_3_46901860_46902526	0.217042	Brain_Cerebellar_Hemisphere	0.903293	PTH1R	intron_3_46943350_46944016	ENSG00000160801.14	-1.23443
intron_3_46999474_46999630	0.221624	Brain_Cerebellar_Hemisphere	0.903293	NBEAL2	intron_3_47040964_47041120	ENSG00000160796.18	1.22222
intron_3_47006262_47006333	0.221624	Brain_Cerebellar_Hemisphere	0.903293	NBEAL2	intron_3_47047752_47047823	ENSG00000160796.18	1.22222
intron_3_48694240_48694459	0.22265	Brain_Cerebellar_Hemisphere	0.903293	IP6K2	intron_3_48731673_48731892	ENSG00000068745.15	1.21951
intron_3_48694240_48694702	0.22265	Brain_Cerebellar_Hemisphere	0.903293	IP6K2	intron_3_48731673_48732135	ENSG00000068745.15	-1.21951
intron_3_48694525_48695090	0.22265	Brain_Cerebellar_Hemisphere	0.903293	IP6K2	intron_3_48731958_48732523	ENSG00000068745.15	1.21951
intron_3_48694824_48695090	0.22265	Brain_Cerebellar_Hemisphere	0.903293	IP6K2	intron_3_48732257_48732523	ENSG00000068745.15	-1.21951
intron_3_49962685_49972059	0.22113	Brain_Cerebellar_Hemisphere	0.903293	RBM6	intron_3_50000118_50009492	ENSG00000004534.15	1.22353
intron_3_9690143_9701790	0.218363	Brain_Cerebellar_Hemisphere	0.903293	MTMR14	intron_3_9731827_9743474	ENSG00000163719.20	-1.23089
intron_4_1238337_1248916	0.21941	Brain_Cerebellar_Hemisphere	0.903293	CTBP1	intron_4_1232125_1242704	ENSG00000159692.17	-1.2281
intron_4_148063300_148064416	0.221042	Brain_Cerebellar_Hemisphere	0.903293	ARHGAP10	intron_4_148984451_148985567	ENSG00000071205.12	1.22376
intron_4_15681784_15686236	0.219669	Brain_Cerebellar_Hemisphere	0.903293	FAM200B	intron_4_15683407_15687859	ENSG00000237765.8	1.22741
intron_4_169007756_169009948	0.223271	Brain_Cerebellar_Hemisphere	0.903293	CBR4	intron_4_169928907_169931099	ENSG00000145439.12	1.21788
intron_4_184399073_184408158	0.218407	Brain_Cerebellar_Hemisphere	0.903293	IRF2	intron_4_185320227_185329312	ENSG00000168310.12	1.23078
intron_4_61383189_61497121	0.222417	Brain_Cerebellar_Hemisphere	0.903293	ADGRL3	intron_4_62248907_62362839	ENSG00000150471.17	-1.22013
intron_5_132366781_132369417	0.222853	Brain_Cerebellar_Hemisphere	0.903293	MIR3936HG	intron_5_131702473_131705109	ENSG00000233006.8	-1.21898
intron_5_136132962_136153592	0.22134	Brain_Cerebellar_Hemisphere	0.903293	SMAD5	intron_5_135468651_135489281	ENSG00000113658.18	-1.22297
intron_5_147636284_147636965	0.221416	Brain_Cerebellar_Hemisphere	0.903293	JAKMIP2	intron_5_147015847_147016528	ENSG00000176049.16	1.22277
intron_5_172156788_172187887	0.218607	Brain_Cerebellar_Hemisphere	0.903293	STK10	intron_5_171583792_171614891	ENSG00000072786.13	1.23024
intron_5_179842064_179847978	0.218058	Brain_Cerebellar_Hemisphere	0.903293	MRNIP	intron_5_179269064_179274978	ENSG00000161010.16	1.23171
intron_5_71542265_71544357	0.219469	Brain_Cerebellar_Hemisphere	0.903293	BDP1	intron_5_70838092_70840184	ENSG00000145734.20	-1.22794
intron_5_71549606_71553116	0.219469	Brain_Cerebellar_Hemisphere	0.903293	BDP1	intron_5_70845433_70848943	ENSG00000145734.20	-1.22794
intron_5_824093_825164	0.220461	Brain_Cerebellar_Hemisphere	0.903293	ZDHHC11	intron_5_824208_825279	ENSG00000188818.13	1.2253
intron_6_167013567_167022409	0.22043	Brain_Cerebellar_Hemisphere	0.903293	CEP43	intron_6_167427055_167435897	ENSG00000213066.14	1.22539
intron_6_167013567_167022409	0.22043	Brain_Cerebellar_Hemisphere	0.903293	ENSG00000272980	intron_6_167427055_167435897	ENSG00000272980.5	1.22539
intron_6_167032642_167033875	0.22043	Brain_Cerebellar_Hemisphere	0.903293	CEP43	intron_6_167446130_167447363	ENSG00000213066.14	1.22539
intron_6_167032642_167033875	0.22043	Brain_Cerebellar_Hemisphere	0.903293	ENSG00000272980	intron_6_167446130_167447363	ENSG00000272980.5	1.22539
intron_6_167033971_167039904	0.220877	Brain_Cerebellar_Hemisphere	0.903293	CEP43	intron_6_167447459_167453392	ENSG00000213066.14	1.2242
intron_6_167033971_167040048	0.220877	Brain_Cerebellar_Hemisphere	0.903293	CEP43	intron_6_167447459_167453536	ENSG00000213066.14	-1.2242
intron_6_36970694_36972652	0.22054	Brain_Cerebellar_Hemisphere	0.903293	MTCH1	intron_6_36938470_36940428	ENSG00000137409.21	-1.22509
intron_6_37479255_37480013	0.221377	Brain_Cerebellar_Hemisphere	0.903293	CMTR1	intron_6_37447031_37447789	ENSG00000137200.13	-1.22288
intron_6_37479255_37482492	0.221377	Brain_Cerebellar_Hemisphere	0.903293	CMTR1	intron_6_37447031_37450268	ENSG00000137200.13	1.22288
intron_6_53276256_53291776	0.218453	Brain_Cerebellar_Hemisphere	0.903293	ELOVL5	intron_6_53141054_53156574	ENSG00000012660.14	1.23065
intron_6_84155510_84160812	0.218503	Brain_Cerebellar_Hemisphere	0.903293	CEP162	intron_6_84865229_84870531	ENSG00000135315.12	1.23052
intron_7_100148975_100153400	0.221322	Brain_Cerebellar_Hemisphere	0.903293	LAMTOR4	intron_7_99746598_99751023	ENSG00000188186.11	-1.22302
intron_7_102275359_102277949	0.223042	Brain_Cerebellar_Hemisphere	0.903293	CUX1	intron_7_101918630_101921220	ENSG00000257923.12	1.21848
intron_7_102376322_102397620	0.22337	Brain_Cerebellar_Hemisphere	0.903293	PRKRIP1	intron_7_102016769_102038067	ENSG00000128563.13	-1.21762
intron_7_102466270_102467339	0.218534	Brain_Cerebellar_Hemisphere	0.903293	LRWD1	intron_7_102106717_102107786	ENSG00000161036.13	1.23043
intron_7_102467479_102467665	0.217947	Brain_Cerebellar_Hemisphere	0.903293	LRWD1	intron_7_102107926_102108112	ENSG00000161036.13	1.23201
intron_7_108497577_108502491	0.223017	Brain_Cerebellar_Hemisphere	0.903293	PNPLA8	intron_7_108138021_108142935	ENSG00000135241.17	1.21855
intron_7_135115611_135134841	0.219469	Brain_Cerebellar_Hemisphere	0.903293	AGBL3	intron_7_134800363_134819593	ENSG00000146856.14	-1.22794
intron_7_140687241_140689597	0.218638	Brain_Cerebellar_Hemisphere	0.903293	ADCK2	intron_7_140387041_140389397	ENSG00000133597.11	1.23016
intron_7_149803349_149803475	0.218798	Brain_Cerebellar_Hemisphere	0.903293	SSPOP	intron_7_149500437_149500563	ENSG00000197558.13	1.22973
intron_7_29924115_29926452	0.217821	Brain_Cerebellar_Hemisphere	0.903293	SCRN1	intron_7_29963731_29966068	ENSG00000136193.17	1.23234
intron_7_38179145_38207447	0.221862	Brain_Cerebellar_Hemisphere	0.903293	STARD3NL	intron_7_38218747_38247048	ENSG00000010270.14	1.22159
intron_7_51083228_51085166	0.217729	Brain_Cerebellar_Hemisphere	0.903293	COBL	intron_7_51150925_51152863	ENSG00000106078.19	-1.23259
intron_7_96189674_96191109	0.220877	Brain_Cerebellar_Hemisphere	0.903293	SLC25A13	intron_7_95818986_95820421	ENSG00000004864.14	1.2242
intron_8_102285338_102285513	0.216721	Brain_Cerebellar_Hemisphere	0.903293	UBR5	intron_8_103297566_103297741	ENSG00000104517.13	-1.23529
intron_8_10301638_10319883	0.21885	Brain_Cerebellar_Hemisphere	0.903293	MSRA	intron_8_10159148_10177393	ENSG00000175806.15	1.22959
intron_8_107264351_107284682	0.21855	Brain_Cerebellar_Hemisphere	0.903293	ANGPT1	intron_8_108276579_108296910	ENSG00000154188.10	-1.23039
intron_8_22067682_22069419	0.220543	Brain_Cerebellar_Hemisphere	0.903293	DMTN	intron_8_21925193_21926930	ENSG00000158856.19	1.22509
intron_8_60208919_60222649	0.220712	Brain_Cerebellar_Hemisphere	0.903293	CA8	intron_8_61121478_61135208	ENSG00000178538.10	-1.22464
intron_8_61646878_61651050	0.217516	Brain_Cerebellar_Hemisphere	0.903293	ASPH	intron_8_62559437_62563609	ENSG00000198363.18	-1.23316
intron_8_81715114_81717249	0.216868	Brain_Cerebellar_Hemisphere	0.903293	ZFAND1	intron_8_82627349_82629484	ENSG00000104231.11	1.2349
intron_8_81715114_81718182	0.22074	Brain_Cerebellar_Hemisphere	0.903293	ZFAND1	intron_8_82627349_82630417	ENSG00000104231.11	-1.22456
intron_9_114183075_114195959	0.22322	Brain_Cerebellar_Hemisphere	0.903293	COL27A1	intron_9_116945355_116958239	ENSG00000196739.15	-1.21801
intron_9_122031856_122039272	0.218869	Brain_Cerebellar_Hemisphere	0.903293	TTLL11	intron_9_124794135_124801551	ENSG00000175764.17	1.22954
intron_9_127874649_127879514	0.220958	Brain_Cerebellar_Hemisphere	0.903293	ST6GALNAC6	intron_9_130636928_130641793	ENSG00000257524.6	1.22399
intron_9_131519486_131521346	0.220808	Brain_Cerebellar_Hemisphere	0.903293	POMT1	intron_9_134394873_134396733	ENSG00000130714.19	-1.22438
intron_9_133108866_133109626	0.219825	Brain_Cerebellar_Hemisphere	0.903293	ENSG00000285245	intron_9_135984253_135985013	ENSG00000285245.1	-1.22699
intron_9_133108866_133109626	0.219825	Brain_Cerebellar_Hemisphere	0.903293	RALGDS	intron_9_135984253_135985013	ENSG00000160271.16	-1.22699
intron_9_133109685_133110296	0.219825	Brain_Cerebellar_Hemisphere	0.903293	RALGDS	intron_9_135985072_135985683	ENSG00000160271.16	-1.22699
intron_9_133109721_133110296	0.219825	Brain_Cerebellar_Hemisphere	0.903293	ENSG00000285245	intron_9_135985108_135985683	ENSG00000285245.1	1.22699
intron_9_133109721_133110296	0.219825	Brain_Cerebellar_Hemisphere	0.903293	RALGDS	intron_9_135985108_135985683	ENSG00000160271.16	1.22699
intron_9_35749871_35750243	0.219852	Brain_Cerebellar_Hemisphere	0.903293	RGP1	intron_9_35749868_35750240	ENSG00000107185.10	-1.22692
intron_17_45234200_45234832	0.147011	Brain_Caudate_basal_ganglia	0.903302	FMNL1	intron_17_43311567_43312199	ENSG00000184922.15	1.45017
intron_7_94587812_94588689	0.146977	Brain_Caudate_basal_ganglia	0.903302	SGCE	intron_7_94217124_94218001	ENSG00000127990.19	-1.45029
intron_14_35077216_35078927	0.0982024	Artery_Coronary	0.903304	FAM177A1	intron_14_35546422_35548133	ENSG00000151327.14	-1.65363
intron_14_45071798_45073296	0.0984611	Artery_Coronary	0.903304	TOGARAM1	intron_14_45541001_45542499	ENSG00000198718.13	1.65236
intron_14_94128675_94129262	0.0983761	Artery_Coronary	0.903304	IFI27L2	intron_14_94595012_94595599	ENSG00000119632.4	-1.65278
intron_14_94129291_94129558	0.0983761	Artery_Coronary	0.903304	IFI27L2	intron_14_94595628_94595895	ENSG00000119632.4	1.65278
intron_19_20545976_20552475	0.0984407	Artery_Coronary	0.903304	ZNF737	intron_19_20728782_20735281	ENSG00000237440.9	-1.65246
intron_19_35768236_35768404	0.0983761	Artery_Coronary	0.903304	PROSER3	intron_19_36259138_36259306	ENSG00000167595.16	1.65278
intron_1_246551302_246556573	0.0982476	Artery_Coronary	0.903304	TFB2M	intron_1_246714604_246719875	ENSG00000162851.8	1.65341
intron_20_37141314_37143717	0.098263	Artery_Coronary	0.903304	MROH8	intron_20_35769717_35772120	ENSG00000101353.16	-1.65333
intron_2_86119044_86121479	0.098424	Artery_Coronary	0.903304	PTCD3	intron_2_86346167_86348602	ENSG00000132300.19	-1.65254
intron_5_52801120_52801409	0.0981	Artery_Coronary	0.903304	PELO	intron_5_52096954_52097243	ENSG00000152684.11	-1.65414
intron_21_37157214_37159699	0.14946	Muscle_Skeletal	0.903305	TTC3	intron_21_38529516_38532001	ENSG00000182670.14	1.44144
intron_12_128853649_128875914	0.167481	Lung	0.903306	GLT1D1	intron_12_129338194_129360459	ENSG00000151948.12	-1.38034
intron_3_121790215_121807344	0.24672	Liver	0.903312	IQCB1	intron_3_121509062_121526191	ENSG00000173226.17	1.15835
intron_17_16006568_16024489	0.188597	Cells_EBV-transformed_lymphocytes	0.903322	TTC19	intron_17_15909882_15927803	ENSG00000011295.16	-1.31474
intron_10_15837318_15837542	0.146609	Skin_Sun_Exposed_Lower_leg	0.903326	MINDY3	intron_10_15879317_15879541	ENSG00000148481.14	-1.45161
intron_11_129894438_129895496	0.146222	Skin_Sun_Exposed_Lower_leg	0.903326	NFRKB	intron_11_129764333_129765391	ENSG00000170322.15	1.45301
intron_11_72631139_72642254	0.146609	Skin_Sun_Exposed_Lower_leg	0.903326	PDE2A	intron_11_72342183_72353298	ENSG00000186642.16	-1.45161
intron_13_20031435_20034254	0.146586	Skin_Sun_Exposed_Lower_leg	0.903326	ZMYM2	intron_13_20605575_20608394	ENSG00000121741.17	1.4517
intron_13_32770761_32773189	0.146347	Skin_Sun_Exposed_Lower_leg	0.903326	PDS5B	intron_13_33344899_33347327	ENSG00000083642.19	1.45255
intron_14_77925961_77931518	0.146486	Skin_Sun_Exposed_Lower_leg	0.903326	ADCK1	intron_14_78392304_78397861	ENSG00000063761.16	-1.45205
intron_15_83005692_83008548	0.146651	Skin_Sun_Exposed_Lower_leg	0.903326	C15orf40	intron_15_83674444_83677300	ENSG00000169609.14	1.45146
intron_19_19108045_19110569	0.146152	Skin_Sun_Exposed_Lower_leg	0.903326	SLC25A42	intron_19_19218854_19221378	ENSG00000181035.14	-1.45326
intron_19_54452752_54453546	0.146388	Skin_Sun_Exposed_Lower_leg	0.903326	LENG8	intron_19_54963931_54964725	ENSG00000167615.17	-1.45241
intron_1_16490926_16491010	0.146158	Skin_Sun_Exposed_Lower_leg	0.903326	CROCCP3	intron_1_16817421_16817505	ENSG00000290842.1	1.45324
intron_1_16490926_16491010	0.146158	Skin_Sun_Exposed_Lower_leg	0.903326	CROCCP3	intron_1_16817421_16817505	ENSG00000080947.16	1.45324
intron_1_36422896_36423363	0.146144	Skin_Sun_Exposed_Lower_leg	0.903326	OSCP1	intron_1_36888497_36888964	ENSG00000116885.18	-1.45329
intron_1_88969467_88992585	0.146347	Skin_Sun_Exposed_Lower_leg	0.903326	KYAT3	intron_1_89435150_89458268	ENSG00000137944.18	-1.45255
intron_22_31248769_31258291	0.146523	Skin_Sun_Exposed_Lower_leg	0.903326	LIMK2	intron_22_31644755_31654277	ENSG00000182541.18	-1.45192
intron_22_40799083_40819195	0.146396	Skin_Sun_Exposed_Lower_leg	0.903326	SLC25A17	intron_22_41195087_41215199	ENSG00000100372.15	-1.45238
intron_2_10424613_10426724	0.146719	Skin_Sun_Exposed_Lower_leg	0.903326	HPCAL1	intron_2_10564739_10566850	ENSG00000115756.13	1.45122
intron_2_159745937_159747805	0.146672	Skin_Sun_Exposed_Lower_leg	0.903326	MARCHF7	intron_2_160602448_160604316	ENSG00000136536.15	-1.45139
intron_2_24095229_24135119	0.146326	Skin_Sun_Exposed_Lower_leg	0.903326	FAM228B	intron_2_24318099_24357989	ENSG00000219626.9	-1.45263
intron_3_129267099_129267937	0.146647	Skin_Sun_Exposed_Lower_leg	0.903326	COPG1	intron_3_128985942_128986780	ENSG00000181789.14	-1.45148
intron_6_87534858_87541918	0.146465	Skin_Sun_Exposed_Lower_leg	0.903326	RARS2	intron_6_88244576_88251636	ENSG00000146282.19	-1.45213
intron_7_107937277_107951226	0.146308	Skin_Sun_Exposed_Lower_leg	0.903326	LAMB1	intron_7_107577722_107591671	ENSG00000091136.15	-1.4527
intron_15_25195290_25197382	0.168595	Brain_Nucleus_accumbens_basal_ganglia	0.903327	SNHG14	intron_15_25440437_25442529	ENSG00000224078.15	1.37673
intron_16_4331774_4340920	0.16864	Brain_Nucleus_accumbens_basal_ganglia	0.903327	PAM16	intron_16_4381775_4390921	ENSG00000217930.8	-1.37659
intron_1_87332251_87339536	0.168646	Brain_Nucleus_accumbens_basal_ganglia	0.903327	LMO4	intron_1_87797934_87805219	ENSG00000143013.13	1.37657
intron_2_181928278_181929561	0.168647	Brain_Nucleus_accumbens_basal_ganglia	0.903327	ITPRID2	intron_2_182793005_182794288	ENSG00000138434.17	-1.37656
intron_3_184386755_184386845	0.168547	Brain_Nucleus_accumbens_basal_ganglia	0.903327	CHRD	intron_3_184104543_184104633	ENSG00000090539.16	-1.37689
intron_2_27131508_27131674	0.149535	Muscle_Skeletal	0.903327	PREB	intron_2_27354376_27354542	ENSG00000138073.14	1.44118
intron_2_63404657_63433745	0.149535	Muscle_Skeletal	0.903327	WDPCP	intron_2_63631792_63660879	ENSG00000143951.16	1.44118
intron_4_13381594_13474318	0.0936227	Brain_Spinal_cord_cervical_c-1	0.903331	RAB28	intron_4_13383218_13475942	ENSG00000157869.16	1.67659
intron_11_26561225_26565165	0.172682	Esophagus_Mucosa	0.903341	MUC15	intron_11_26582772_26586712	ENSG00000169550.14	1.36364
intron_12_122975867_122976654	0.172517	Esophagus_Mucosa	0.903341	ENSG00000256028	intron_12_123460414_123461201	ENSG00000256028.2	-1.36416
intron_12_122975867_122976654	0.172517	Esophagus_Mucosa	0.903341	OGFOD2	intron_12_123460414_123461201	ENSG00000111325.16	-1.36416
intron_19_54108244_54108326	0.172629	Esophagus_Mucosa	0.903341	TFPT	intron_19_54611551_54611633	ENSG00000105619.14	1.3638
intron_2_135126656_135129995	0.172543	Esophagus_Mucosa	0.903341	RAB3GAP1	intron_2_135884226_135887565	ENSG00000115839.19	1.36408
intron_5_119206896_119216901	0.172632	Esophagus_Mucosa	0.903341	DMXL1	intron_5_118542591_118552596	ENSG00000172869.15	-1.3638
intron_6_149736622_149738643	0.172478	Esophagus_Mucosa	0.903341	NUP43	intron_6_150057758_150059779	ENSG00000120253.14	1.36429
intron_7_100213133_100222597	0.172682	Esophagus_Mucosa	0.903341	CASTOR3P	intron_7_99810756_99820220	ENSG00000291122.1	1.36364
intron_7_102749417_102751692	0.172595	Esophagus_Mucosa	0.903341	FAM185A	intron_7_102389864_102392139	ENSG00000222011.9	1.36391
intron_3_47334819_47336535	0.0985219	Artery_Coronary	0.903341	KLHL18	intron_3_47376309_47378025	ENSG00000114648.12	-1.65206
intron_16_78115154_78164183	0.1329	Pancreas	0.903346	WWOX	intron_16_78149051_78198080	ENSG00000186153.18	1.50276
intron_1_29310780_29311456	0.154023	Pituitary	0.903347	PTPRU	intron_1_29637292_29637968	ENSG00000060656.20	1.42547
intron_5_39376106_39376650	0.154004	Pituitary	0.903347	DAB2	intron_5_39376208_39376752	ENSG00000153071.15	-1.42553
intron_6_5109491_5132718	0.153775	Adipose_Visceral_Omentum	0.903347	LYRM4	intron_6_5109725_5132952	ENSG00000214113.11	-1.42632
intron_7_148786599_148786989	0.157453	Adrenal_Gland	0.903364	CUL1	intron_7_148483691_148484081	ENSG00000055130.18	1.41369
intron_10_14848895_14849721	0.162664	Uterus	0.903366	HSPA14	intron_10_14890894_14891720	ENSG00000187522.16	-1.39617
intron_11_59142969_59143083	0.162579	Uterus	0.903366	FAM111A	intron_11_58910442_58910556	ENSG00000166801.17	-1.39645
intron_11_59143304_59143497	0.162579	Uterus	0.903366	FAM111A	intron_11_58910777_58910970	ENSG00000166801.17	1.39645
intron_11_59143304_59145827	0.162579	Uterus	0.903366	FAM111A	intron_11_58910777_58913300	ENSG00000166801.17	-1.39645
intron_16_2769284_2769862	0.162625	Uterus	0.903366	SRRM2	intron_16_2819285_2819863	ENSG00000167978.18	1.3963
intron_16_88653408_88654692	0.162693	Uterus	0.903366	MVD	intron_16_88719816_88721100	ENSG00000167508.12	1.39607
intron_17_16316712_16317775	0.162676	Uterus	0.903366	PIGL	intron_17_16220026_16221089	ENSG00000108474.17	1.39613
intron_17_82460072_82464287	0.162492	Uterus	0.903366	NARF	intron_17_80417948_80422163	ENSG00000141562.19	-1.39674
intron_2_75156315_75186830	0.162537	Uterus	0.903366	ENSG00000270571	intron_2_75383441_75413956	ENSG00000270571.2	1.39659
intron_7_100577558_100577664	0.162723	Uterus	0.903366	ENSG00000274272	intron_7_100175181_100175287	ENSG00000274272.1	1.39597
intron_7_100577558_100577664	0.162723	Uterus	0.903366	LRCH4	intron_7_100175181_100175287	ENSG00000077454.17	1.39597
intron_7_38728434_38728542	0.162548	Uterus	0.903366	VPS41	intron_7_38768034_38768142	ENSG00000006715.16	-1.39655
intron_9_121187019_121190554	0.162734	Uterus	0.903366	RAB14	intron_9_123949297_123952832	ENSG00000119396.12	1.39593
intron_10_62814468_62815861	0.146862	Skin_Sun_Exposed_Lower_leg	0.903368	EGR2	intron_10_64574228_64575621	ENSG00000122877.18	-1.4507
intron_10_62814468_62815861	0.146862	Skin_Sun_Exposed_Lower_leg	0.903368	ENSG00000289487	intron_10_64574228_64575621	ENSG00000289487.1	-1.4507
intron_19_13890462_13892786	0.146817	Skin_Sun_Exposed_Lower_leg	0.903368	BRME1	intron_19_14001275_14003599	ENSG00000132016.12	-1.45087
intron_19_43623439_43624114	0.146862	Skin_Sun_Exposed_Lower_leg	0.903368	CADM4	intron_19_44127591_44128266	ENSG00000105767.3	-1.4507
intron_19_9660874_9675015	0.146886	Skin_Sun_Exposed_Lower_leg	0.903368	ZNF562	intron_19_9771550_9785691	ENSG00000171466.10	-1.45062
intron_7_98950262_98950876	0.146835	Skin_Sun_Exposed_Lower_leg	0.903368	TRRAP	intron_7_98547885_98548499	ENSG00000196367.15	-1.4508
intron_7_98981960_98983264	0.146835	Skin_Sun_Exposed_Lower_leg	0.903368	TRRAP	intron_7_98579583_98580887	ENSG00000196367.15	-1.4508
intron_1_43150820_43156206	0.147059	Brain_Caudate_basal_ganglia	0.903375	FAM183A	intron_1_43616491_43621877	ENSG00000186973.11	1.45
intron_10_5895187_5903020	0.147095	Skin_Sun_Exposed_Lower_leg	0.903385	FBH1	intron_10_5937150_5944983	ENSG00000134452.20	1.44987
intron_12_120579597_120581115	0.147343	Skin_Sun_Exposed_Lower_leg	0.903385	POP5	intron_12_121017400_121018918	ENSG00000167272.11	-1.44898
intron_12_120579923_120580996	0.147343	Skin_Sun_Exposed_Lower_leg	0.903385	POP5	intron_12_121017726_121018799	ENSG00000167272.11	1.44898
intron_12_56724523_56724962	0.147186	Skin_Sun_Exposed_Lower_leg	0.903385	NACA	intron_12_57118307_57118746	ENSG00000196531.14	-1.44954
intron_14_35102729_35106367	0.147364	Skin_Sun_Exposed_Lower_leg	0.903385	FAM177A1	intron_14_35571935_35575573	ENSG00000151327.14	-1.44891
intron_19_40205296_40205911	0.147261	Skin_Sun_Exposed_Lower_leg	0.903385	MAP3K10	intron_19_40711203_40711818	ENSG00000130758.8	1.44928
intron_19_40205599_40205911	0.147261	Skin_Sun_Exposed_Lower_leg	0.903385	MAP3K10	intron_19_40711506_40711818	ENSG00000130758.8	-1.44928
intron_1_162655374_162719037	0.147388	Skin_Sun_Exposed_Lower_leg	0.903385	DDR2	intron_1_162625164_162688827	ENSG00000162733.19	-1.44882
intron_1_70187338_70189092	0.147188	Skin_Sun_Exposed_Lower_leg	0.903385	LRRC40	intron_1_70653021_70654775	ENSG00000066557.6	1.44953
intron_22_16602215_16611658	0.14738	Skin_Sun_Exposed_Lower_leg	0.903385	ENSG00000283633	intron_22_17083105_17092548	ENSG00000283633.1	-1.44885
intron_22_16602215_16611658	0.14738	Skin_Sun_Exposed_Lower_leg	0.903385	TPTEP1	intron_22_17083105_17092548	ENSG00000290418.1	-1.44885
intron_2_233529512_233533479	0.147059	Skin_Sun_Exposed_Lower_leg	0.903385	USP40	intron_2_234438158_234442125	ENSG00000085982.16	1.45
intron_2_31348980_31349686	0.14702	Skin_Sun_Exposed_Lower_leg	0.903385	XDH	intron_2_31571846_31572552	ENSG00000158125.10	-1.45014
intron_3_126439727_126441765	0.14713	Skin_Sun_Exposed_Lower_leg	0.903385	ZXDC	intron_3_126158570_126160608	ENSG00000070476.15	-1.44974
intron_3_42502229_42513749	0.147059	Skin_Sun_Exposed_Lower_leg	0.903385	VIPR1	intron_3_42543721_42555241	ENSG00000114812.13	1.45
intron_5_180608284_180608968	0.147059	Skin_Sun_Exposed_Lower_leg	0.903385	FLT4	intron_5_180035284_180035968	ENSG00000037280.16	-1.45
intron_6_30201138_30213305	0.147399	Skin_Sun_Exposed_Lower_leg	0.903385	TRIM26	intron_6_30168915_30181082	ENSG00000234127.9	1.44878
intron_17_21313537_21314147	0.158815	Nerve_Tibial	0.90339	MAP2K3	intron_17_21216849_21217459	ENSG00000034152.19	1.40907
intron_7_100478307_100478794	0.156431	Colon_Transverse	0.903393	TSC22D4	intron_7_100075930_100076417	ENSG00000166925.9	-1.41718
intron_10_13125567_13125946	0.156897	Testis	0.903394	OPTN	intron_10_13167567_13167946	ENSG00000123240.17	1.41558
intron_10_13126039_13127745	0.156897	Testis	0.903394	OPTN	intron_10_13168039_13169745	ENSG00000123240.17	-1.41558
intron_10_98387307_98387865	0.157063	Testis	0.903394	PYROXD2	intron_10_100147064_100147622	ENSG00000119943.13	-1.41502
intron_12_12718314_12718825	0.157041	Testis	0.903394	CDKN1B	intron_12_12871248_12871759	ENSG00000111276.12	-1.41509
intron_16_58001581_58002479	0.156907	Testis	0.903394	USB1	intron_16_58035485_58036383	ENSG00000103005.13	1.41555
intron_16_83125501_83217345	0.157126	Testis	0.903394	CDH13	intron_16_83159106_83250950	ENSG00000140945.17	1.4148
intron_18_11490241_11506480	0.157065	Testis	0.903394	LINC01255	intron_18_11490240_11506479	ENSG00000267252.6	1.41501
intron_18_68677193_68679463	0.156688	Testis	0.903394	TMX3	intron_18_66344430_66346700	ENSG00000166479.10	1.4163
intron_19_55112585_55112665	0.156888	Testis	0.903394	PPP1R12C	intron_19_55623953_55624033	ENSG00000125503.13	-1.41562
intron_1_248857859_248858131	0.156734	Testis	0.903394	ZNF692	intron_1_249152058_249152330	ENSG00000171163.16	-1.41614
intron_22_46676668_46677147	0.157056	Testis	0.903394	GRAMD4	intron_22_47072565_47073044	ENSG00000075240.17	1.41504
intron_2_39437535_39453839	0.157142	Testis	0.903394	MAP4K3-DT	intron_2_39664676_39680980	ENSG00000231312.8	-1.41475
intron_2_95153259_95157351	0.15691	Testis	0.903394	ENSG00000289685	intron_2_95819004_95823096	ENSG00000289685.2	1.41554
intron_2_95153259_95157351	0.15691	Testis	0.903394	ZNF514	intron_2_95819004_95823096	ENSG00000144026.14	1.41554
intron_3_194058147_194058354	0.1568	Testis	0.903394	LINC02028	intron_3_193775936_193776143	ENSG00000230102.8	-1.41591
intron_3_47088247_47097955	0.156681	Testis	0.903394	SETD2	intron_3_47129737_47139445	ENSG00000181555.22	1.41632
intron_4_70139935_70141392	0.157116	Testis	0.903394	PRR27	intron_4_71005652_71007109	ENSG00000187533.14	-1.41484
intron_4_76412132_76420965	0.156724	Testis	0.903394	CCDC158	intron_4_77333285_77342118	ENSG00000163749.18	-1.41617
intron_5_180630105_180630225	0.157087	Testis	0.903394	FLT4	intron_5_180057105_180057225	ENSG00000037280.16	-1.41494
intron_5_180630337_180630555	0.157087	Testis	0.903394	FLT4	intron_5_180057337_180057555	ENSG00000037280.16	1.41494
intron_6_109614480_109619092	0.156854	Testis	0.903394	AK9	intron_6_109935683_109940295	ENSG00000155085.16	-1.41573
intron_7_140696842_140702866	0.156934	Testis	0.903394	NDUFB2	intron_7_140396642_140402666	ENSG00000090266.13	1.41546
intron_7_90469953_90479228	0.156758	Testis	0.903394	CLDN12	intron_7_90099267_90108542	ENSG00000157224.16	1.41606
intron_8_66922114_66922324	0.157113	Testis	0.903394	SNHG6	intron_8_67834349_67834559	ENSG00000245910.9	1.41485
intron_8_66922114_66922614	0.157113	Testis	0.903394	SNHG6	intron_8_67834349_67834849	ENSG00000245910.9	1.41485
intron_8_66922392_66922614	0.157113	Testis	0.903394	SNHG6	intron_8_67834627_67834849	ENSG00000245910.9	-1.41485
intron_17_69287751_69289177	0.162799	Uterus	0.903396	ABCA5	intron_17_67283892_67285318	ENSG00000154265.16	-1.39572
intron_7_47529147_47582051	0.162787	Uterus	0.903396	TNS3	intron_7_47568745_47621649	ENSG00000136205.18	1.39576
intron_1_236543040_236543560	0.223426	Brain_Cerebellar_Hemisphere	0.903401	LGALS8	intron_1_236706340_236706860	ENSG00000116977.19	1.21747
intron_3_37174605_37175818	0.223455	Brain_Cerebellar_Hemisphere	0.903404	LRRFIP2	intron_3_37216096_37217309	ENSG00000093167.18	-1.21739
intron_1_155060832_155061415	0.13321	Thyroid	0.903407	ADAM15	intron_1_155033308_155033891	ENSG00000143537.14	-1.50156
intron_12_56133873_56134080	0.159036	Nerve_Tibial	0.903409	ESYT1	intron_12_56527657_56527864	ENSG00000139641.13	-1.40832
intron_12_56133873_56134110	0.159036	Nerve_Tibial	0.903409	ESYT1	intron_12_56527657_56527894	ENSG00000139641.13	1.40832
intron_14_24441795_24442098	0.159082	Nerve_Tibial	0.903409	SDR39U1	intron_14_24911001_24911304	ENSG00000100445.18	-1.40817
intron_19_38709476_38711276	0.159092	Nerve_Tibial	0.903409	ACTN4	intron_19_39200116_39201916	ENSG00000130402.14	-1.40813
intron_2_61134276_61162842	0.158906	Nerve_Tibial	0.903409	ENSG00000274769	intron_2_61361411_61389977	ENSG00000274769.1	-1.40876
intron_4_15557507_15559165	0.158953	Nerve_Tibial	0.903409	CC2D2A	intron_4_15559130_15560788	ENSG00000048342.18	-1.4086
intron_4_20524177_20528949	0.159064	Nerve_Tibial	0.903409	SLIT2	intron_4_20525800_20530572	ENSG00000145147.20	1.40823
intron_5_132322355_132327277	0.158906	Nerve_Tibial	0.903409	SLC22A4	intron_5_131658048_131662970	ENSG00000197208.6	1.40876
intron_5_140535538_140537338	0.158998	Nerve_Tibial	0.903409	ANKHD1-EIF4EBP3	intron_5_139915123_139916923	ENSG00000254996.5	-1.40845
intron_5_140535538_140537338	0.158998	Nerve_Tibial	0.903409	ANKHD1	intron_5_139915123_139916923	ENSG00000131503.21	-1.40845
intron_17_72071231_72074549	0.147481	Skin_Sun_Exposed_Lower_leg	0.903427	SOX9-AS1	intron_17_70067372_70070690	ENSG00000234899.11	-1.44848
intron_17_82449480_82450700	0.14754	Skin_Sun_Exposed_Lower_leg	0.903427	CYBC1	intron_17_80407356_80408576	ENSG00000178927.19	1.44828
intron_1_43307572_43308986	0.14754	Skin_Sun_Exposed_Lower_leg	0.903427	TIE1	intron_1_43773243_43774657	ENSG00000066056.14	1.44828
intron_7_75514784_75515718	0.147469	Skin_Sun_Exposed_Lower_leg	0.903427	PMS2P3	intron_7_75144109_75145043	ENSG00000291092.1	1.44853
intron_13_40749281_40754019	0.0985908	Artery_Coronary	0.90343	MRPS31	intron_13_41323417_41328155	ENSG00000102738.8	-1.65172
intron_8_66432575_66442798	0.098617	Artery_Coronary	0.90343	ADHFE1	intron_8_67344810_67355033	ENSG00000147576.17	1.6516
intron_9_87638081_87639354	0.0985612	Artery_Coronary	0.90343	DAPK1	intron_9_90252996_90254269	ENSG00000196730.13	-1.65187
intron_12_121761738_121770907	0.157527	Adrenal_Gland	0.903433	TMEM120B	intron_12_122199644_122208813	ENSG00000188735.13	1.41344
intron_21_46422124_46425831	0.157497	Adrenal_Gland	0.903433	PCNT	intron_21_47842038_47845745	ENSG00000160299.19	1.41354
intron_7_112450782_112455763	0.223505	Brain_Cerebellar_Hemisphere	0.903434	ENSG00000288640	intron_7_112090837_112095818	ENSG00000288640.1	-1.21726
intron_7_112450782_112455763	0.223505	Brain_Cerebellar_Hemisphere	0.903434	IFRD1	intron_7_112090837_112095818	ENSG00000006652.15	-1.21726
intron_8_85219360_85220306	0.22355	Brain_Cerebellar_Hemisphere	0.903434	RBIS	intron_8_86131589_86132535	ENSG00000176731.12	-1.21714
intron_8_85219363_85220306	0.22355	Brain_Cerebellar_Hemisphere	0.903434	RBIS	intron_8_86131592_86132535	ENSG00000176731.12	-1.21714
intron_10_42802218_42816599	0.159264	Stomach	0.90345	BMS1	intron_10_43297666_43312047	ENSG00000165733.8	-1.40755
intron_11_67310339_67311591	0.159228	Stomach	0.90345	SSH3	intron_11_67077810_67079062	ENSG00000172830.13	-1.40767
intron_12_56133873_56134080	0.159036	Stomach	0.90345	ESYT1	intron_12_56527657_56527864	ENSG00000139641.13	-1.40832
intron_12_56133873_56134110	0.159036	Stomach	0.90345	ESYT1	intron_12_56527657_56527894	ENSG00000139641.13	1.40832
intron_16_31706034_31706421	0.158998	Stomach	0.90345	ENSG00000290927	intron_16_31717355_31717742	ENSG00000290927.1	-1.40845
intron_1_182803771_182806145	0.159173	Stomach	0.90345	NPL	intron_1_182772906_182775280	ENSG00000135838.14	-1.40786
intron_1_37942264_37943640	0.158906	Stomach	0.90345	INPP5B	intron_1_38407936_38409312	ENSG00000204084.13	1.40876
intron_3_136819214_136854443	0.159083	Stomach	0.90345	SLC35G2	intron_3_136538056_136573285	ENSG00000168917.9	-1.40816
intron_3_42913302_42914327	0.159372	Stomach	0.90345	ZNF662	intron_3_42954794_42955819	ENSG00000182983.15	-1.40719
intron_3_98516879_98517052	0.159212	Stomach	0.90345	CLDND1	intron_3_98235723_98235896	ENSG00000080822.17	-1.40773
intron_7_100345968_100349731	0.159372	Stomach	0.90345	STAG3L5P-PVRIG2P-PILRB	intron_7_99943591_99947354	ENSG00000272752.6	1.40719
intron_7_100345968_100349731	0.159372	Stomach	0.90345	STAG3L5P	intron_7_99943591_99947354	ENSG00000290682.1	1.40719
intron_7_100345968_100349799	0.159372	Stomach	0.90345	STAG3L5P-PVRIG2P-PILRB	intron_7_99943591_99947422	ENSG00000272752.6	-1.40719
intron_7_100353483_100353895	0.159372	Stomach	0.90345	PILRB	intron_7_99951106_99951518	ENSG00000121716.21	-1.40719
intron_7_100354012_100355143	0.159372	Stomach	0.90345	PILRB	intron_7_99951635_99952766	ENSG00000121716.21	-1.40719
intron_7_100354012_100355143	0.159372	Stomach	0.90345	STAG3L5P-PVRIG2P-PILRB	intron_7_99951635_99952766	ENSG00000272752.6	-1.40719
intron_6_35642843_35688804	0.160213	Ovary	0.903451	FKBP5	intron_6_35610620_35656581	ENSG00000096060.15	1.40436
intron_12_56724523_56724962	0.147186	Brain_Caudate_basal_ganglia	0.903452	NACA	intron_12_57118307_57118746	ENSG00000196531.14	-1.44954
intron_18_54271485_54273926	0.147215	Brain_Caudate_basal_ganglia	0.903452	POLI	intron_18_51797855_51800296	ENSG00000101751.11	-1.44944
intron_22_49904506_49907721	0.147135	Brain_Caudate_basal_ganglia	0.903452	ALG12	intron_22_50298154_50301369	ENSG00000182858.14	1.44972
intron_5_17873086_17920227	0.147167	Brain_Caudate_basal_ganglia	0.903452	LINC02223	intron_5_17873195_17920336	ENSG00000249937.9	-1.44961
intron_21_45223577_45225547	0.205865	smultixcan	0.903452	ADARB1	intron_21_46643492_46645462	ENSG00000197381.18	-1.26502
intron_11_59793514_59795372	0.205887	smultixcan	0.903458	STX3	intron_11_59560987_59562845	ENSG00000166900.17	-1.26496
intron_12_81675652_81676791	0.20602	smultixcan	0.903458	PPFIA2	intron_12_82069431_82070570	ENSG00000139220.17	1.26458
intron_13_100527752_100530098	0.205977	smultixcan	0.903458	PCCA	intron_13_101180006_101182352	ENSG00000175198.17	-1.26471
intron_14_72951877_72954161	0.205977	smultixcan	0.903458	DCAF4	intron_14_73418585_73420869	ENSG00000119599.17	-1.26471
intron_16_57436732_57439182	0.205998	smultixcan	0.903458	CIAPIN1	intron_16_57470644_57473094	ENSG00000005194.15	-0.574839
intron_17_18245660_18245838	0.205977	smultixcan	0.903458	FLII	intron_17_18148974_18149152	ENSG00000177731.16	-1.26471
intron_6_28329778_28336082	0.205893	smultixcan	0.903458	ZSCAN31	intron_6_28297555_28303859	ENSG00000235109.8	-0.925128
intron_7_135167408_135167732	0.205977	smultixcan	0.903458	CYREN	intron_7_134852160_134852484	ENSG00000122783.17	-1.26471
intron_7_135167807_135168786	0.205977	smultixcan	0.903458	CYREN	intron_7_134852559_134853538	ENSG00000122783.17	1.26471
intron_8_144478127_144490034	0.205882	smultixcan	0.903458	PPP1R16A	intron_8_145703510_145715417	ENSG00000160972.10	-1.26265
intron_8_65734894_65739502	0.206018	smultixcan	0.903458	PDE7A	intron_8_66647129_66651737	ENSG00000205268.11	-1.26459
intron_4_22388947_22389088	0.160243	Ovary	0.90346	ADGRA3	intron_4_22390570_22390711	ENSG00000152990.14	1.40426
intron_10_100487795_100488027	0.152116	Minor_Salivary_Gland	0.903467	SEC31B	intron_10_102247552_102247784	ENSG00000075826.17	-1.4321
intron_10_100488098_100488858	0.152116	Minor_Salivary_Gland	0.903467	SEC31B	intron_10_102247855_102248615	ENSG00000075826.17	1.4321
intron_10_122980695_122982733	0.15035	Minor_Salivary_Gland	0.903467	PSTK	intron_10_124740211_124742249	ENSG00000179988.15	1.4383
intron_10_29532172_29532529	0.152676	Minor_Salivary_Gland	0.903467	SVIL	intron_10_29821101_29821458	ENSG00000197321.16	1.43014
intron_10_3147737_3147987	0.151021	Minor_Salivary_Gland	0.903467	PITRM1	intron_10_3189929_3190179	ENSG00000107959.17	1.43594
intron_10_68483588_68487144	0.150182	Minor_Salivary_Gland	0.903467	SLC25A16	intron_10_70243345_70246901	ENSG00000122912.15	1.43889
intron_11_105029267_105029665	0.148988	Minor_Salivary_Gland	0.903467	CASP1	intron_11_104899994_104900392	ENSG00000137752.25	-1.44311
intron_11_105031280_105034208	0.150682	Minor_Salivary_Gland	0.903467	CASP1	intron_11_104902007_104904935	ENSG00000137752.25	1.43713
intron_11_105041719_105043483	0.148238	Minor_Salivary_Gland	0.903467	CARD16	intron_11_104912446_104914210	ENSG00000204397.10	-1.44578
intron_11_105041719_105044392	0.151648	Minor_Salivary_Gland	0.903467	CARD16	intron_11_104912446_104915119	ENSG00000204397.10	1.43373
intron_11_117181971_117182060	0.151046	Minor_Salivary_Gland	0.903467	SIDT2	intron_11_117052687_117052776	ENSG00000149577.16	-1.43585
intron_11_117182105_117182519	0.151046	Minor_Salivary_Gland	0.903467	SIDT2	intron_11_117052821_117053235	ENSG00000149577.16	1.43585
intron_11_120327640_120329977	0.152529	Minor_Salivary_Gland	0.903467	TLCD5	intron_11_120198349_120200686	ENSG00000181264.9	1.43066
intron_11_16803295_16813113	0.153027	Minor_Salivary_Gland	0.903467	PLEKHA7	intron_11_16824842_16834660	ENSG00000166689.18	1.42892
intron_11_2919407_2921352	0.152914	Minor_Salivary_Gland	0.903467	SLC22A18	intron_11_2940637_2942582	ENSG00000110628.16	1.42931
intron_11_57426352_57427062	0.151349	Minor_Salivary_Gland	0.903467	SLC43A3	intron_11_57193825_57194535	ENSG00000134802.18	-1.43478
intron_11_57426652_57426886	0.151349	Minor_Salivary_Gland	0.903467	SLC43A3	intron_11_57194125_57194359	ENSG00000134802.18	1.43478
intron_11_60939638_60942035	0.14901	Minor_Salivary_Gland	0.903467	SLC15A3	intron_11_60707110_60709507	ENSG00000110446.12	-1.44304
intron_11_65581373_65581539	0.152734	Minor_Salivary_Gland	0.903467	EHBP1L1	intron_11_65348844_65349010	ENSG00000173442.13	1.42994
intron_12_102046119_102050518	0.149097	Minor_Salivary_Gland	0.903467	WASHC3	intron_12_102439897_102444296	ENSG00000120860.11	-1.44273
intron_12_113818186_113823209	0.150331	Minor_Salivary_Gland	0.903467	RBM19	intron_12_114255991_114261014	ENSG00000122965.11	-1.43836
intron_12_121748442_121750380	0.15228	Minor_Salivary_Gland	0.903467	TMEM120B	intron_12_122186348_122188286	ENSG00000188735.13	-1.43152
intron_12_122508447_122511109	0.152838	Minor_Salivary_Gland	0.903467	RSRC2	intron_12_122992994_122995656	ENSG00000111011.18	-1.42958
intron_12_122508450_122511109	0.152838	Minor_Salivary_Gland	0.903467	RSRC2	intron_12_122992997_122995656	ENSG00000111011.18	1.42958
intron_12_132091516_132103997	0.150748	Minor_Salivary_Gland	0.903467	ENSG00000291171	intron_12_132576061_132588542	ENSG00000291171.1	-1.43689
intron_12_132142422_132142728	0.150538	Minor_Salivary_Gland	0.903467	DDX51	intron_12_132626967_132627273	ENSG00000185163.10	-1.43763
intron_12_14769463_14770679	0.152946	Minor_Salivary_Gland	0.903467	H4C16	intron_12_14922397_14923613	ENSG00000197837.4	1.4292
intron_12_48343727_48344599	0.150934	Minor_Salivary_Gland	0.903467	ZNF641	intron_12_48737510_48738382	ENSG00000167528.13	-1.43624
intron_12_56243392_56243785	0.152543	Minor_Salivary_Gland	0.903467	ANKRD52	intron_12_56637176_56637569	ENSG00000139645.11	1.4306
intron_12_62306058_62314790	0.151349	Minor_Salivary_Gland	0.903467	USP15	intron_12_62699839_62708571	ENSG00000135655.16	-1.43478
intron_12_7368197_7368933	0.148495	Minor_Salivary_Gland	0.903467	CD163L1	intron_12_7520793_7521529	ENSG00000177675.9	1.44487
intron_13_49524216_49526387	0.151605	Minor_Salivary_Gland	0.903467	PHF11	intron_13_50098352_50100523	ENSG00000136147.18	1.43389
intron_13_52133815_52135729	0.15271	Minor_Salivary_Gland	0.903467	NEK3	intron_13_52707951_52709865	ENSG00000136098.17	-1.43003
intron_13_52133815_52136116	0.15271	Minor_Salivary_Gland	0.903467	NEK3	intron_13_52707951_52710252	ENSG00000136098.17	1.43003
intron_14_22565137_22575059	0.150838	Minor_Salivary_Gland	0.903467	DAD1	intron_14_23034037_23043959	ENSG00000129562.11	1.43658
intron_14_24399444_24407869	0.149733	Minor_Salivary_Gland	0.903467	NYNRIN	intron_14_24868650_24877075	ENSG00000205978.6	1.44048
intron_14_49603618_49607400	0.148434	Minor_Salivary_Gland	0.903467	LRR1	intron_14_50070336_50074118	ENSG00000165501.17	1.44509
intron_14_73574407_73574908	0.150187	Minor_Salivary_Gland	0.903467	ACOT2	intron_14_74041111_74041612	ENSG00000119673.16	1.43887
intron_14_80206338_80211251	0.152165	Minor_Salivary_Gland	0.903467	DIO2	intron_14_80672681_80677594	ENSG00000211448.14	-1.43192
intron_15_41243739_41256910	0.150826	Minor_Salivary_Gland	0.903467	CHP1	intron_15_41535937_41549108	ENSG00000187446.12	1.43662
intron_15_41297929_41298041	0.150086	Minor_Salivary_Gland	0.903467	OIP5-AS1	intron_15_41590127_41590239	ENSG00000247556.7	1.43923
intron_15_52613857_52678006	0.148482	Minor_Salivary_Gland	0.903467	ATOSA	intron_15_52906054_52970203	ENSG00000047346.13	-1.44492
intron_15_74838344_74838440	0.148386	Minor_Salivary_Gland	0.903467	ULK3	intron_15_75130685_75130781	ENSG00000140474.14	-1.44526
intron_15_83005692_83008548	0.151744	Minor_Salivary_Gland	0.903467	C15orf40	intron_15_83674444_83677300	ENSG00000169609.14	1.4334
intron_16_2037600_2037826	0.153078	Minor_Salivary_Gland	0.903467	SLC9A3R2	intron_16_2087601_2087827	ENSG00000065054.14	-1.42874
intron_16_2896771_2899049	0.150537	Minor_Salivary_Gland	0.903467	FLYWCH2	intron_16_2946772_2949050	ENSG00000162076.13	1.43764
intron_16_55329311_55330298	0.151349	Minor_Salivary_Gland	0.903467	IRX6	intron_16_55363223_55364210	ENSG00000159387.8	1.43478
intron_16_84184989_84186901	0.148799	Minor_Salivary_Gland	0.903467	TAF1C	intron_16_84218595_84220507	ENSG00000103168.17	-1.44379
intron_17_1616769_1627715	0.150958	Minor_Salivary_Gland	0.903467	SLC43A2	intron_17_1520063_1531009	ENSG00000167703.15	1.43615
intron_17_17161356_17164109	0.152637	Minor_Salivary_Gland	0.903467	MPRIP	intron_17_17064670_17067423	ENSG00000133030.22	-1.43028
intron_17_45232480_45233224	0.147971	Minor_Salivary_Gland	0.903467	FMNL1	intron_17_43309847_43310591	ENSG00000184922.15	-1.44674
intron_17_45234849_45236136	0.148936	Minor_Salivary_Gland	0.903467	FMNL1	intron_17_43312216_43313503	ENSG00000184922.15	-1.4433
intron_17_50532844_50536421	0.149478	Minor_Salivary_Gland	0.903467	EPN3	intron_17_48610205_48613782	ENSG00000049283.19	-1.44138
intron_17_51294045_51296965	0.152676	Minor_Salivary_Gland	0.903467	UTP18	intron_17_49371406_49374326	ENSG00000011260.14	-1.43014
intron_17_58210724_58210980	0.152398	Minor_Salivary_Gland	0.903467	MKS1	intron_17_56288085_56288341	ENSG00000011143.19	1.43111
intron_17_58211022_58212378	0.152398	Minor_Salivary_Gland	0.903467	MKS1	intron_17_56288383_56289739	ENSG00000011143.19	-1.43111
intron_17_6641834_6642249	0.150576	Minor_Salivary_Gland	0.903467	TXNDC17	intron_17_6545154_6545569	ENSG00000129235.11	1.4375
intron_17_81559416_81563921	0.149607	Minor_Salivary_Gland	0.903467	NPLOC4	intron_17_79526442_79530947	ENSG00000182446.15	-1.44092
intron_17_81563979_81565505	0.151084	Minor_Salivary_Gland	0.903467	NPLOC4	intron_17_79531005_79532531	ENSG00000182446.15	-1.43571
intron_17_8228892_8229302	0.151092	Minor_Salivary_Gland	0.903467	CTC1	intron_17_8132210_8132620	ENSG00000178971.17	1.43568
intron_17_82468896_82472564	0.153127	Minor_Salivary_Gland	0.903467	NARF	intron_17_80426772_80430440	ENSG00000141562.19	1.42857
intron_18_58931755_58934433	0.151638	Minor_Salivary_Gland	0.903467	ZNF532	intron_18_56598987_56601665	ENSG00000074657.14	-1.43377
intron_19_12074157_12074361	0.150488	Minor_Salivary_Gland	0.903467	ENSG00000286098	intron_19_12184972_12185176	ENSG00000286098.1	1.43781
intron_19_12074157_12074361	0.150488	Minor_Salivary_Gland	0.903467	ZNF844	intron_19_12184972_12185176	ENSG00000223547.10	1.43781
intron_19_41585871_41586464	0.150628	Minor_Salivary_Gland	0.903467	CEACAM21	intron_19_42092224_42092817	ENSG00000007129.18	1.43732
intron_19_46605857_46608197	0.152141	Minor_Salivary_Gland	0.903467	CALM3	intron_19_47109114_47111454	ENSG00000160014.17	1.43201
intron_19_48473378_48473905	0.151235	Minor_Salivary_Gland	0.903467	CYTH2	intron_19_48976635_48977162	ENSG00000105443.17	1.43518
intron_19_58059310_58061580	0.14936	Minor_Salivary_Gland	0.903467	ZNF135	intron_19_58570678_58572948	ENSG00000176293.20	1.4418
intron_19_8426804_8438388	0.149061	Minor_Salivary_Gland	0.903467	MARCHF2	intron_19_8491688_8503272	ENSG00000099785.11	1.44286
intron_19_9656653_9658009	0.148614	Minor_Salivary_Gland	0.903467	ZNF562	intron_19_9767329_9768685	ENSG00000171466.10	1.44444
intron_1_111477775_111477983	0.149733	Minor_Salivary_Gland	0.903467	C1orf162	intron_1_112020397_112020605	ENSG00000143110.12	-1.44048
intron_1_203183791_203184576	0.148258	Minor_Salivary_Gland	0.903467	CHI3L1	intron_1_203152919_203153704	ENSG00000133048.13	1.44571
intron_1_21478307_21479349	0.149796	Minor_Salivary_Gland	0.903467	NBPF3	intron_1_21804800_21805842	ENSG00000142794.19	-1.44025
intron_1_225856738_225856911	0.151041	Minor_Salivary_Gland	0.903467	TMEM63A	intron_1_226044439_226044611	ENSG00000196187.12	1.43586
intron_1_243378863_243426427	0.148216	Minor_Salivary_Gland	0.903467	SDCCAG8	intron_1_243542165_243589729	ENSG00000054282.16	-1.44586
intron_1_244862730_244863674	0.150919	Minor_Salivary_Gland	0.903467	HNRNPU	intron_1_245026032_245026976	ENSG00000153187.21	-1.43629
intron_1_2478622_2479734	0.149294	Minor_Salivary_Gland	0.903467	PLCH2	intron_1_2410061_2411173	ENSG00000149527.18	1.44203
intron_1_26296995_26297427	0.148799	Minor_Salivary_Gland	0.903467	UBXN11	intron_1_26623486_26623918	ENSG00000158062.21	1.44379
intron_1_30953981_30964674	0.150446	Minor_Salivary_Gland	0.903467	PUM1	intron_1_31426828_31437521	ENSG00000134644.16	1.43796
intron_1_36422896_36423363	0.14888	Minor_Salivary_Gland	0.903467	OSCP1	intron_1_36888497_36888964	ENSG00000116885.18	-1.4435
intron_1_42748317_42750186	0.152767	Minor_Salivary_Gland	0.903467	P3H1	intron_1_43213988_43215857	ENSG00000117385.16	-1.42982
intron_1_43609498_43613618	0.153127	Minor_Salivary_Gland	0.903467	PTPRF	intron_1_44075169_44079289	ENSG00000142949.17	1.42857
intron_1_88962145_88964556	0.152529	Minor_Salivary_Gland	0.903467	KYAT3	intron_1_89427828_89430239	ENSG00000137944.18	-1.43066
intron_1_88964712_88964829	0.152529	Minor_Salivary_Gland	0.903467	KYAT3	intron_1_89430395_89430512	ENSG00000137944.18	-1.43066
intron_1_88969467_88992585	0.152529	Minor_Salivary_Gland	0.903467	KYAT3	intron_1_89435150_89458268	ENSG00000137944.18	-1.43066
intron_20_16371761_16374257	0.151256	Minor_Salivary_Gland	0.903467	KIF16B	intron_20_16352406_16354902	ENSG00000089177.19	-1.43511
intron_20_25195867_25207079	0.149709	Minor_Salivary_Gland	0.903467	ENTPD6	intron_20_25176503_25187715	ENSG00000197586.13	1.44056
intron_20_2655746_2655934	0.148614	Minor_Salivary_Gland	0.903467	NOP56	intron_20_2636392_2636580	ENSG00000101361.17	-1.44444
intron_20_3668997_3669299	0.149235	Minor_Salivary_Gland	0.903467	ADAM33	intron_20_3649644_3649946	ENSG00000149451.19	-1.44224
intron_20_3669000_3669299	0.149235	Minor_Salivary_Gland	0.903467	ADAM33	intron_20_3649647_3649946	ENSG00000149451.19	1.44224
intron_20_44531978_44582585	0.153127	Minor_Salivary_Gland	0.903467	PKIG	intron_20_43160619_43211226	ENSG00000168734.14	-1.42857
intron_20_62314440_62314555	0.151648	Minor_Salivary_Gland	0.903467	LAMA5	intron_20_60889496_60889611	ENSG00000130702.15	-1.43373
intron_21_37156906_37157161	0.14946	Minor_Salivary_Gland	0.903467	TTC3	intron_21_38529208_38529463	ENSG00000182670.14	1.44144
intron_21_37156906_37159699	0.14946	Minor_Salivary_Gland	0.903467	TTC3	intron_21_38529208_38532001	ENSG00000182670.14	-1.44144
intron_21_37157214_37159699	0.14946	Minor_Salivary_Gland	0.903467	TTC3	intron_21_38529516_38532001	ENSG00000182670.14	1.44144
intron_21_42291656_42294542	0.153127	Minor_Salivary_Gland	0.903467	ABCG1	intron_21_43711766_43714652	ENSG00000160179.19	-1.42857
intron_21_46221975_46222630	0.152196	Minor_Salivary_Gland	0.903467	LSS	intron_21_47641889_47642544	ENSG00000160285.15	-1.43182
intron_21_46221975_46222663	0.152196	Minor_Salivary_Gland	0.903467	LSS	intron_21_47641889_47642577	ENSG00000160285.15	1.43182
intron_21_46222738_46227552	0.152196	Minor_Salivary_Gland	0.903467	LSS	intron_21_47642652_47647466	ENSG00000160285.15	1.43182
intron_22_16602215_16638579	0.152886	Minor_Salivary_Gland	0.903467	TPTEP1	intron_22_17083105_17119469	ENSG00000290418.1	1.42941
intron_22_24548073_24548917	0.153127	Minor_Salivary_Gland	0.903467	GUCD1	intron_22_24944041_24944885	ENSG00000138867.17	-1.42857
intron_22_31225819_31258291	0.149216	Minor_Salivary_Gland	0.903467	LIMK2	intron_22_31621805_31654277	ENSG00000182541.18	1.44231
intron_22_40417493_40418374	0.151879	Minor_Salivary_Gland	0.903467	MRTFA	intron_22_40813497_40814378	ENSG00000196588.21	1.43293
intron_2_241088402_241091638	0.151553	Minor_Salivary_Gland	0.903467	SNED1	intron_2_242027817_242031053	ENSG00000162804.14	-1.43407
intron_2_241200225_241201298	0.149732	Minor_Salivary_Gland	0.903467	ANO7	intron_2_242139640_242140713	ENSG00000146205.15	1.44048
intron_2_27131508_27131674	0.149535	Minor_Salivary_Gland	0.903467	PREB	intron_2_27354376_27354542	ENSG00000138073.14	-1.44118
intron_2_38071310_38074346	0.149535	Minor_Salivary_Gland	0.903467	CYP1B1	intron_2_38298453_38301489	ENSG00000138061.12	1.44118
intron_2_56342955_56384266	0.150725	Minor_Salivary_Gland	0.903467	ENSG00000271894	intron_2_56570090_56611401	ENSG00000271894.1	1.43697
intron_3_127575505_127575940	0.151583	Minor_Salivary_Gland	0.903467	TPRA1	intron_3_127294348_127294783	ENSG00000163870.16	1.43396
intron_3_136842569_136846528	0.151181	Minor_Salivary_Gland	0.903467	NCK1-DT	intron_3_136561411_136565370	ENSG00000239213.7	-1.43537
intron_3_28253765_28263291	0.149609	Minor_Salivary_Gland	0.903467	CMC1	intron_3_28295256_28304782	ENSG00000187118.14	-1.44091
intron_4_173295526_173295764	0.148687	Minor_Salivary_Gland	0.903467	GALNT7	intron_4_174216677_174216915	ENSG00000109586.12	-1.44419
intron_4_173295843_173298115	0.148687	Minor_Salivary_Gland	0.903467	GALNT7	intron_4_174216994_174219266	ENSG00000109586.12	1.44419
intron_4_2241093_2241520	0.15242	Minor_Salivary_Gland	0.903467	ENSG00000290263	intron_4_2242820_2243247	ENSG00000290263.1	1.43103
intron_4_2241093_2241520	0.15242	Minor_Salivary_Gland	0.903467	HAUS3	intron_4_2242820_2243247	ENSG00000214367.10	1.43103
intron_4_40137082_40142673	0.150377	Minor_Salivary_Gland	0.903467	N4BP2	intron_4_40138702_40144293	ENSG00000078177.15	1.4382
intron_4_52069916_52071917	0.149412	Minor_Salivary_Gland	0.903467	SPATA18	intron_4_52936082_52938083	ENSG00000163071.11	-1.44161
intron_4_76271768_76278069	0.148386	Minor_Salivary_Gland	0.903467	FAM47E-STBD1	intron_4_77192921_77199222	ENSG00000272414.6	-1.44526
intron_4_76271768_76278069	0.148386	Minor_Salivary_Gland	0.903467	FAM47E	intron_4_77192921_77199222	ENSG00000189157.14	-1.44526
intron_4_98478746_98482005	0.148969	Minor_Salivary_Gland	0.903467	TSPAN5	intron_4_99399897_99403156	ENSG00000168785.8	-1.44318
intron_4_98478810_98482005	0.148969	Minor_Salivary_Gland	0.903467	TSPAN5	intron_4_99399961_99403156	ENSG00000168785.8	1.44318
intron_5_113385212_113488245	0.150182	Minor_Salivary_Gland	0.903467	MCC	intron_5_112720909_112823942	ENSG00000171444.19	-1.43889
intron_5_180280608_180286975	0.152589	Minor_Salivary_Gland	0.903467	MAPK9	intron_5_179707608_179713975	ENSG00000050748.18	1.43045
intron_5_73923164_73940844	0.148474	Minor_Salivary_Gland	0.903467	ARHGEF28	intron_5_73218989_73236669	ENSG00000214944.10	-1.44494
intron_5_79983794_79986950	0.149948	Minor_Salivary_Gland	0.903467	MTX3	intron_5_79279617_79282773	ENSG00000177034.17	1.43972
intron_5_82058602_82164399	0.153127	Minor_Salivary_Gland	0.903467	ATG10	intron_5_81354421_81460218	ENSG00000152348.16	1.42857
intron_7_100113405_100113616	0.15202	Minor_Salivary_Gland	0.903467	TAF6	intron_7_99711028_99711239	ENSG00000106290.16	-1.43243
intron_7_100113769_100113868	0.15202	Minor_Salivary_Gland	0.903467	TAF6	intron_7_99711392_99711491	ENSG00000106290.16	1.43243
intron_7_100211994_100213047	0.151269	Minor_Salivary_Gland	0.903467	CASTOR3P	intron_7_99809617_99810670	ENSG00000291122.1	1.43506
intron_7_128946034_128946501	0.149103	Minor_Salivary_Gland	0.903467	IRF5	intron_7_128586088_128586555	ENSG00000128604.21	1.44271
intron_7_142792080_142792522	0.149779	Minor_Salivary_Gland	0.903467	TRBC1	intron_7_142499111_142499189	ENSG00000211751.9	-1.44031
intron_7_142801427_142801944	0.149779	Minor_Salivary_Gland	0.903467	TRBC2	intron_7_142499111_142499628	ENSG00000211772.11	1.44031
intron_7_142801961_142802105	0.149779	Minor_Salivary_Gland	0.903467	TRBC2	intron_7_142499645_142499789	ENSG00000211772.11	1.44031
intron_7_142802211_142802503	0.149779	Minor_Salivary_Gland	0.903467	TRBC2	intron_7_142499895_142500187	ENSG00000211772.11	-1.44031
intron_7_156605380_156640536	0.150333	Minor_Salivary_Gland	0.903467	RNF32-DT	intron_7_156398074_156433230	ENSG00000182648.15	1.43836
intron_7_16859631_16860500	0.15255	Minor_Salivary_Gland	0.903467	AGR3	intron_7_16899255_16900124	ENSG00000173467.9	-1.43058
intron_7_27538417_27542967	0.153127	Minor_Salivary_Gland	0.903467	HIBADH	intron_7_27578036_27582586	ENSG00000106049.9	1.42857
intron_7_40088331_40092785	0.148155	Minor_Salivary_Gland	0.903467	CDK13	intron_7_40127930_40132384	ENSG00000065883.18	-1.44608
intron_7_40088331_40092965	0.148155	Minor_Salivary_Gland	0.903467	CDK13	intron_7_40127930_40132564	ENSG00000065883.18	1.44608
intron_7_45064001_45064463	0.153127	Minor_Salivary_Gland	0.903467	CCM2	intron_7_45103600_45104062	ENSG00000136280.17	1.42857
intron_7_45073571_45074270	0.153127	Minor_Salivary_Gland	0.903467	CCM2	intron_7_45113170_45113869	ENSG00000136280.17	1.42857
intron_7_500499_501116	0.152947	Minor_Salivary_Gland	0.903467	PDGFA	intron_7_540136_540753	ENSG00000197461.13	1.4292
intron_7_94628359_94629719	0.15193	Minor_Salivary_Gland	0.903467	SGCE	intron_7_94257671_94259031	ENSG00000127990.19	-1.43275
intron_7_94628359_94655990	0.15193	Minor_Salivary_Gland	0.903467	SGCE	intron_7_94257671_94285302	ENSG00000127990.19	1.43275
intron_7_98927366_98929989	0.152002	Minor_Salivary_Gland	0.903467	TRRAP	intron_7_98524989_98527612	ENSG00000196367.15	1.43249
intron_8_47858986_47859611	0.151053	Minor_Salivary_Gland	0.903467	PRKDC	intron_8_48771547_48772172	ENSG00000253729.9	1.43582
intron_8_55792784_55795978	0.150846	Minor_Salivary_Gland	0.903467	TGS1	intron_8_56705343_56708537	ENSG00000137574.11	-1.43655
intron_9_111914746_111915759	0.152998	Minor_Salivary_Gland	0.903467	UGCG	intron_9_114677026_114678039	ENSG00000148154.10	-1.42902
intron_9_111914746_111922849	0.152998	Minor_Salivary_Gland	0.903467	UGCG	intron_9_114677026_114685129	ENSG00000148154.10	1.42902
intron_9_120997774_121005919	0.150446	Minor_Salivary_Gland	0.903467	C5	intron_9_123760052_123768197	ENSG00000106804.10	-1.43796
intron_9_69046482_69053140	0.149342	Minor_Salivary_Gland	0.903467	ENSG00000285130	intron_9_71661398_71668056	ENSG00000285130.2	-1.44186
intron_9_69046482_69053140	0.149342	Minor_Salivary_Gland	0.903467	FXN	intron_9_71661398_71668056	ENSG00000165060.15	-1.44186
intron_2_131751585_131766619	0.191164	Cells_Cultured_fibroblasts	0.90347	C2orf27A	intron_2_132509158_132524192	ENSG00000287151.1	-1.30714
intron_10_35207051_35211254	0.164919	Spleen	0.903475	CREM	intron_10_35495979_35500182	ENSG00000095794.21	1.38871
intron_10_68345911_68346007	0.164834	Spleen	0.903475	RUFY2	intron_10_70105668_70105764	ENSG00000204130.14	1.389
intron_17_75574668_75574874	0.165022	Spleen	0.903475	LLGL2	intron_17_73570749_73570955	ENSG00000073350.14	1.38838
intron_19_11350199_11350808	0.165006	Spleen	0.903475	CCDC159	intron_19_11460875_11461484	ENSG00000183401.12	-1.38843
intron_2_9484550_9488147	0.164915	Spleen	0.903475	IAH1	intron_2_9624679_9628276	ENSG00000134330.19	-1.38873
intron_7_94618956_94623325	0.164998	Spleen	0.903475	SGCE	intron_7_94248268_94252637	ENSG00000127990.19	-1.38846
intron_2_101870415_101873647	0.206033	smultixcan	0.903479	MAP4K4	intron_2_102486877_102490109	ENSG00000071054.17	-1.26455
intron_10_68345911_68346007	0.157567	Adrenal_Gland	0.903483	RUFY2	intron_10_70105668_70105764	ENSG00000204130.14	1.4133
intron_14_104893666_104893761	0.169827	Esophagus_Muscularis	0.903486	CEP170B	intron_14_105360003_105360098	ENSG00000099814.17	-1.37276
intron_14_92732815_92741062	0.169895	Esophagus_Muscularis	0.903486	LGMN	intron_14_93199160_93207407	ENSG00000100600.15	-1.37254
intron_14_92732815_92748489	0.169895	Esophagus_Muscularis	0.903486	LGMN	intron_14_93199160_93214834	ENSG00000100600.15	1.37254
intron_1_217492693_217495015	0.169843	Esophagus_Muscularis	0.903486	GPATCH2	intron_1_217666035_217668357	ENSG00000092978.11	-1.37271
intron_20_63981316_63983047	0.169704	Esophagus_Muscularis	0.903486	PRPF6	intron_20_62612669_62614400	ENSG00000101161.8	1.37315
intron_2_42770186_42770493	0.169937	Esophagus_Muscularis	0.903486	HAAO	intron_2_42997326_42997633	ENSG00000162882.15	-1.37241
intron_2_42770582_42783314	0.169937	Esophagus_Muscularis	0.903486	HAAO	intron_2_42997722_43010454	ENSG00000162882.15	1.37241
intron_3_195968385_195971323	0.169737	Esophagus_Muscularis	0.903486	SDHAP1	intron_3_195695256_195698194	ENSG00000290763.1	-1.37305
intron_4_122897678_122912568	0.169581	Esophagus_Muscularis	0.903486	NUDT6	intron_4_123818833_123833723	ENSG00000170917.14	-1.37355
intron_8_38264604_38266141	0.16992	Esophagus_Muscularis	0.903486	PLPP5	intron_8_38122122_38123659	ENSG00000147535.17	1.37246
intron_8_38264949_38266141	0.16992	Esophagus_Muscularis	0.903486	PLPP5	intron_8_38122467_38123659	ENSG00000147535.17	-1.37246
intron_9_123452347_123454739	0.169771	Esophagus_Muscularis	0.903486	DENND1A	intron_9_126214626_126217018	ENSG00000119522.18	1.37294
intron_9_91214425_91217277	0.169855	Esophagus_Muscularis	0.903486	AUH	intron_9_93976707_93979559	ENSG00000148090.12	-1.37267
intron_17_41820461_41820947	0.170285	Brain_Hippocampus	0.903504	FKBP10	intron_17_39976713_39977199	ENSG00000141756.20	-1.37129
intron_17_58206380_58206465	0.162848	Uterus	0.903507	MKS1	intron_17_56283741_56283826	ENSG00000011143.19	1.39556
intron_1_243613739_243615096	0.170646	Esophagus_Gastroesophageal_Junction	0.903509	AKT3	intron_1_243777041_243778398	ENSG00000117020.19	1.37013
intron_1_247202095_247210691	0.170635	Esophagus_Gastroesophageal_Junction	0.903509	ENSG00000290683	intron_1_247365397_247373993	ENSG00000290683.1	1.37017
intron_22_21685726_21686483	0.170627	Esophagus_Gastroesophageal_Junction	0.903509	PPIL2	intron_22_22040015_22040772	ENSG00000100023.20	-1.37019
intron_7_100332581_100335838	0.157605	Adrenal_Gland	0.903517	ENSG00000291178	intron_7_99930204_99933461	ENSG00000291178.1	-1.41317
intron_7_100332581_100335838	0.157605	Adrenal_Gland	0.903517	PMS2P1	intron_7_99930204_99933461	ENSG00000078319.13	-1.41317
intron_15_82819488_82823100	0.0986552	Artery_Coronary	0.903519	WHAMM	intron_15_83488240_83491852	ENSG00000156232.7	-1.65141
intron_10_133295864_133297952	0.157669	Adrenal_Gland	0.903525	TUBGCP2	intron_10_135109368_135111456	ENSG00000130640.15	-1.41296
intron_11_60934764_60935252	0.157643	Adrenal_Gland	0.903525	TMEM132A	intron_11_60702236_60702724	ENSG00000006118.15	-1.41304
intron_4_98416888_98417367	0.206053	smultixcan	0.903533	RAP1GDS1	intron_4_99338039_99338518	ENSG00000138698.15	-0.0565361
intron_5_141970877_141973583	0.167551	Lung	0.903541	RNF14	intron_5_141350442_141353148	ENSG00000013561.18	1.38012
intron_10_42802218_42816599	0.160286	Ovary	0.903545	BMS1	intron_10_43297666_43312047	ENSG00000165733.8	-1.40411
intron_11_27659228_27676982	0.132791	Artery_Aorta	0.903547	BDNF-AS	intron_11_27680775_27698529	ENSG00000245573.9	1.50318
intron_14_23358965_23359317	0.132791	Artery_Aorta	0.903547	EFS	intron_14_23828174_23828526	ENSG00000100842.13	1.50318
intron_16_78115154_78164183	0.1329	Artery_Aorta	0.903547	WWOX	intron_16_78149051_78198080	ENSG00000186153.18	-1.50276
intron_19_33114419_33117825	0.132876	Artery_Aorta	0.903547	GPATCH1	intron_19_33605325_33608731	ENSG00000076650.7	1.50286
intron_1_204457070_204457728	0.132884	Artery_Aorta	0.903547	PIK3C2B	intron_1_204426198_204426856	ENSG00000133056.14	-1.50282
intron_21_44300190_44304275	0.132711	Artery_Aorta	0.903547	PFKL	intron_21_45720073_45724158	ENSG00000141959.17	1.5035
intron_5_150898554_150903864	0.132662	Artery_Aorta	0.903547	ZNF300	intron_5_150278116_150283426	ENSG00000145908.13	-1.50369
intron_5_446349_447533	0.132685	Artery_Aorta	0.903547	EXOC3	intron_5_446464_447648	ENSG00000180104.16	1.5036
intron_9_2645082_2645574	0.132695	Artery_Aorta	0.903547	VLDLR	intron_9_2645082_2645574	ENSG00000147852.17	-1.50356
intron_9_2645745_2646399	0.132695	Artery_Aorta	0.903547	VLDLR	intron_9_2645745_2646399	ENSG00000147852.17	-1.50356
intron_9_2648347_2648669	0.132841	Artery_Aorta	0.903547	VLDLR	intron_9_2648347_2648669	ENSG00000147852.17	-1.50299
intron_9_35800845_35801070	0.1329	Artery_Aorta	0.903547	NPR2	intron_9_35800842_35801067	ENSG00000159899.16	1.50276
intron_17_57849410_57849967	0.158464	Brain_Cortex	0.903548	MRPS23	intron_17_55926771_55927328	ENSG00000181610.13	-1.41026
intron_1_54608068_54630734	0.158493	Brain_Cortex	0.903548	ACOT11	intron_1_55073741_55096407	ENSG00000162390.18	1.41016
intron_3_187734907_187745410	0.206065	smultixcan	0.903552	BCL6	intron_3_187452695_187463198	ENSG00000113916.18	-0.561279
intron_13_21168399_21172339	0.191258	Cells_Cultured_fibroblasts	0.903553	SKA3	intron_13_21742538_21746478	ENSG00000165480.16	-1.30687
intron_15_41388522_41394265	0.191326	Cells_Cultured_fibroblasts	0.903553	NDUFAF1	intron_15_41680720_41686463	ENSG00000137806.10	-1.30667
intron_15_41388522_41394859	0.191326	Cells_Cultured_fibroblasts	0.903553	NDUFAF1	intron_15_41680720_41687057	ENSG00000137806.10	1.30667
intron_16_580972_582248	0.191693	Cells_Cultured_fibroblasts	0.903553	PIGQ	intron_16_630972_632248	ENSG00000007541.17	1.30559
intron_17_28578528_28578672	0.191502	Cells_Cultured_fibroblasts	0.903553	SPAG5	intron_17_26905546_26905690	ENSG00000076382.17	1.30615
intron_17_47122619_47123886	0.191572	Cells_Cultured_fibroblasts	0.903553	CDC27	intron_17_45199985_45201252	ENSG00000004897.12	-1.30594
intron_17_6590578_6594972	0.191704	Cells_Cultured_fibroblasts	0.903553	KIAA0753	intron_17_6493898_6498292	ENSG00000198920.11	1.30556
intron_17_6590630_6594972	0.191704	Cells_Cultured_fibroblasts	0.903553	KIAA0753	intron_17_6493950_6498292	ENSG00000198920.11	-1.30556
intron_19_14093237_14097361	0.191604	Cells_Cultured_fibroblasts	0.903553	PRKACA	intron_19_14204049_14208173	ENSG00000072062.16	-1.30585
intron_19_17422458_17423498	0.191668	Cells_Cultured_fibroblasts	0.903553	MVB12A	intron_19_17533267_17534307	ENSG00000141971.13	1.30566
intron_19_18743026_18744108	0.191593	Cells_Cultured_fibroblasts	0.903553	CRTC1	intron_19_18853836_18854918	ENSG00000105662.16	-1.30588
intron_19_21361858_21375238	0.191561	Cells_Cultured_fibroblasts	0.903553	ZNF738	intron_19_21544660_21558040	ENSG00000172687.14	-1.30597
intron_19_36013089_36013344	0.191405	Cells_Cultured_fibroblasts	0.903553	ALKBH6	intron_19_36503991_36504246	ENSG00000239382.11	-1.30643
intron_19_36013089_36013344	0.191405	Cells_Cultured_fibroblasts	0.903553	ENSG00000248101	intron_19_36503991_36504246	ENSG00000248101.2	-1.30643
intron_20_34851368_34852155	0.191626	Cells_Cultured_fibroblasts	0.903553	GGT7	intron_20_33439171_33439958	ENSG00000131067.17	-1.30579
intron_8_95025205_95031995	0.191449	Cells_Cultured_fibroblasts	0.903553	NDUFAF6	intron_8_96037433_96044223	ENSG00000156170.14	-1.3063
intron_5_133000201_133006759	0.149643	Muscle_Skeletal	0.903558	ZCCHC10	intron_5_132335893_132342451	ENSG00000155329.12	1.44079
intron_14_90286492_90288217	0.170285	Breast_Mammary_Tissue	0.90356	NRDE2	intron_14_90752836_90754561	ENSG00000119720.18	-1.37129
intron_17_41820461_41820947	0.170285	Breast_Mammary_Tissue	0.90356	FKBP10	intron_17_39976713_39977199	ENSG00000141756.20	-1.37129
intron_21_41345736_41347013	0.170262	Breast_Mammary_Tissue	0.90356	FAM3B	intron_21_42717663_42718940	ENSG00000183844.17	1.37136
intron_17_19963022_19968414	0.206075	smultixcan	0.903562	AKAP10	intron_17_19866335_19871727	ENSG00000108599.15	-1.22168
intron_10_100261044_100261979	0.206129	smultixcan	0.903564	CWF19L1	intron_10_102020801_102021736	ENSG00000095485.18	0.290379
intron_15_100915980_100918804	0.206128	smultixcan	0.903564	ALDH1A3-AS1	intron_15_101456185_101459009	ENSG00000259583.4	-1.26429
intron_17_35354059_35360243	0.206128	smultixcan	0.903564	SLFN11	intron_17_33681078_33687262	ENSG00000172716.17	-1.26429
intron_3_37063791_37065810	0.206128	smultixcan	0.903564	LRRFIP2	intron_3_37105282_37107301	ENSG00000093167.18	1.26429
intron_8_81444601_81444817	0.206116	smultixcan	0.903564	PMP2	intron_8_82356836_82357052	ENSG00000147588.7	-1.26432
intron_8_81444601_81447314	0.206116	smultixcan	0.903564	PMP2	intron_8_82356836_82359549	ENSG00000147588.7	1.26432
intron_5_136147906_136153592	0.216278	Brain_Cerebellum	0.903567	SMAD5	intron_5_135483595_135489281	ENSG00000113658.18	1.23649
intron_14_35106484_35109895	0.0938274	Brain_Spinal_cord_cervical_c-1	0.903568	FAM177A1	intron_14_35575690_35579101	ENSG00000151327.14	1.67554
intron_16_1984476_1984747	0.0938437	Brain_Spinal_cord_cervical_c-1	0.903568	GFER	intron_16_2034477_2034748	ENSG00000127554.13	-1.67546
intron_7_106091939_106092548	0.0938047	Brain_Spinal_cord_cervical_c-1	0.903568	SYPL1	intron_7_105732385_105732994	ENSG00000008282.10	1.67566
intron_7_1163495_1164161	0.0937271	Brain_Spinal_cord_cervical_c-1	0.903568	ZFAND2A-DT	intron_7_1203131_1203797	ENSG00000229043.3	-1.67606
intron_10_15841599_15843212	0.167685	Lung	0.903572	MINDY3	intron_10_15883598_15885211	ENSG00000148481.14	1.37968
intron_6_13306527_13307596	0.167735	Lung	0.903572	TBC1D7	intron_6_13306759_13307828	ENSG00000145979.18	-1.37952
intron_6_13306527_13307600	0.167735	Lung	0.903572	TBC1D7	intron_6_13306759_13307832	ENSG00000145979.18	1.37952
intron_6_18171479_18185772	0.167613	Lung	0.903572	KDM1B	intron_6_18171710_18186003	ENSG00000165097.16	1.37991
intron_15_74458896_74461037	0.17992	Whole_Blood	0.903573	UBL7	intron_15_74751237_74753378	ENSG00000138629.16	1.341
intron_16_84070776_84074597	0.179962	Whole_Blood	0.903573	MBTPS1	intron_16_84104381_84108202	ENSG00000140943.18	1.34087
intron_22_49919312_49919730	0.179881	Whole_Blood	0.903573	CRELD2	intron_22_50312960_50313378	ENSG00000184164.15	1.34112
intron_2_239961186_239990074	0.179905	Whole_Blood	0.903573	NDUFA10	intron_2_240900603_240929491	ENSG00000130414.13	-1.34105
intron_15_90804359_90809137	0.180057	Whole_Blood	0.903576	BLM	intron_15_91347589_91352367	ENSG00000197299.13	-1.34058
intron_15_90808941_90809137	0.180057	Whole_Blood	0.903576	BLM	intron_15_91352171_91352367	ENSG00000197299.13	1.34058
intron_14_74821137_74824256	0.20614	smultixcan	0.903577	YLPM1	intron_14_75287840_75290959	ENSG00000119596.18	0.526571
intron_4_99347846_99351013	0.206161	smultixcan	0.903586	ADH1C	intron_4_100269003_100272170	ENSG00000248144.6	1.24647
intron_5_122998337_122999912	0.206176	smultixcan	0.903586	SNX24	intron_5_122334032_122335607	ENSG00000064652.11	1.26415
intron_9_109147189_109149636	0.20617	smultixcan	0.903586	FRRS1L	intron_9_111909469_111911916	ENSG00000260230.5	1.50864
intron_10_100253539_100256262	0.161513	Skin_Not_Sun_Exposed_Suprapubic	0.90361	CWF19L1	intron_10_102013296_102016019	ENSG00000095485.18	1.4
intron_11_106076707_106077312	0.161513	Skin_Not_Sun_Exposed_Suprapubic	0.90361	KBTBD3	intron_11_105947434_105948039	ENSG00000182359.15	1.4
intron_21_33575893_33576365	0.161513	Skin_Not_Sun_Exposed_Suprapubic	0.90361	SON	intron_21_34948199_34948671	ENSG00000159140.23	-1.4
intron_7_66669381_66669743	0.161465	Skin_Not_Sun_Exposed_Suprapubic	0.90361	ENSG00000226824	intron_7_66134368_66134730	ENSG00000226824.8	-1.40016
intron_15_74615949_74619197	0.20623	smultixcan	0.90361	CLK3	intron_15_74908290_74911538	ENSG00000179335.20	-0.2528
intron_19_1154402_1168694	0.206301	smultixcan	0.90361	SBNO2	intron_19_1154401_1168693	ENSG00000064932.16	-0.057827
intron_19_1154402_1174172	0.206253	smultixcan	0.90361	SBNO2	intron_19_1154401_1174171	ENSG00000064932.16	-0.469338
intron_19_9158908_9163055	0.206251	smultixcan	0.90361	ZNF317	intron_19_9269584_9273731	ENSG00000130803.15	1.26637
intron_1_200648567_200649074	0.206295	smultixcan	0.90361	DDX59	intron_1_200617695_200618202	ENSG00000118197.14	-0.571299
intron_1_40302809_40303131	0.206274	smultixcan	0.90361	COL9A2	intron_1_40768481_40768803	ENSG00000049089.15	0.144593
intron_4_146306009_146325961	0.206221	smultixcan	0.90361	SLC10A7	intron_4_147227161_147247113	ENSG00000120519.16	-0.140447
intron_4_89835692_89836127	0.206263	smultixcan	0.90361	SNCA	intron_4_90756843_90757278	ENSG00000145335.17	1.24052
intron_8_76833406_76842655	0.206286	smultixcan	0.90361	ZFHX4	intron_8_77745642_77754891	ENSG00000091656.19	-1.26384
intron_8_76842771_76848995	0.206286	smultixcan	0.90361	ZFHX4	intron_8_77755007_77761231	ENSG00000091656.19	1.26384
intron_11_44618365_44618640	0.15658	Colon_Transverse	0.903612	CD82	intron_11_44639915_44640190	ENSG00000085117.12	-1.41667
intron_11_44618723_44619049	0.15658	Colon_Transverse	0.903612	CD82	intron_11_44640273_44640599	ENSG00000085117.12	1.41667
intron_19_55489995_55490298	0.156516	Colon_Transverse	0.903612	SSC5D	intron_19_56001362_56001665	ENSG00000179954.16	-1.41689
intron_1_108962469_108963361	0.15658	Colon_Transverse	0.903612	CLCC1	intron_1_109505091_109505983	ENSG00000121940.17	-1.41667
intron_10_5795019_5796763	0.159656	Stomach	0.903616	GDI2	intron_10_5836982_5838726	ENSG00000057608.17	-1.40623
intron_11_133912007_133912295	0.159693	Stomach	0.903616	IGSF9B	intron_11_133781902_133782190	ENSG00000080854.16	-1.4061
intron_12_54274341_54280008	0.159784	Stomach	0.903616	CBX5	intron_12_54668125_54673792	ENSG00000094916.16	-1.4058
intron_14_61485656_61529075	0.159654	Stomach	0.903616	PRKCH	intron_14_61952374_61995793	ENSG00000027075.17	-1.40624
intron_15_89088563_89113725	0.159575	Stomach	0.903616	ABHD2	intron_15_89631794_89656956	ENSG00000140526.18	1.4065
intron_19_34682897_34683152	0.159742	Stomach	0.903616	ZNF302	intron_19_35173802_35174057	ENSG00000089335.22	-1.40594
intron_19_34682897_34683155	0.159742	Stomach	0.903616	ZNF302	intron_19_35173802_35174060	ENSG00000089335.22	-1.40594
intron_4_140639428_140657097	0.159759	Stomach	0.903616	TBC1D9	intron_4_141560582_141578251	ENSG00000109436.8	1.40588
intron_4_51911174_51913290	0.159526	Stomach	0.903616	DCUN1D4	intron_4_52777340_52779456	ENSG00000109184.15	-1.40667
intron_7_36548686_36549439	0.159551	Stomach	0.903616	AOAH	intron_7_36588292_36589045	ENSG00000136250.12	-1.40658
intron_7_44569203_44569809	0.15965	Stomach	0.903616	DDX56	intron_7_44608802_44609408	ENSG00000136271.11	-1.40625
intron_9_129833709_129834707	0.159684	Stomach	0.903616	C9orf78	intron_9_132595988_132596986	ENSG00000136819.15	1.40614
intron_10_101582891_101583508	0.175318	Brain_Nucleus_accumbens_basal_ganglia	0.90362	POLL	intron_10_103342648_103343265	ENSG00000166169.17	-1.35531
intron_10_102744143_102797993	0.177057	Brain_Nucleus_accumbens_basal_ganglia	0.90362	WBP1L	intron_10_104503900_104557750	ENSG00000166272.18	-1.34987
intron_10_119672656_119676467	0.174155	Brain_Nucleus_accumbens_basal_ganglia	0.90362	BAG3	intron_10_121432168_121435979	ENSG00000151929.10	-1.35897
intron_10_121902620_121910906	0.17118	Brain_Nucleus_accumbens_basal_ganglia	0.90362	ATE1	intron_10_123662135_123670421	ENSG00000107669.19	-1.36842
intron_10_28526008_28532442	0.178244	Brain_Nucleus_accumbens_basal_ganglia	0.90362	WAC-AS1	intron_10_28814937_28821371	ENSG00000254635.6	1.34618
intron_10_49745496_49745798	0.174858	Brain_Nucleus_accumbens_basal_ganglia	0.90362	OGDHL	intron_10_50953542_50953844	ENSG00000197444.10	1.35676
intron_10_65585802_65615636	0.176899	Brain_Nucleus_accumbens_basal_ganglia	0.90362	LINC01515	intron_10_67345560_67375394	ENSG00000228065.13	-1.35036
intron_10_68516843_68517084	0.169206	Brain_Nucleus_accumbens_basal_ganglia	0.90362	SLC25A16	intron_10_70276600_70276841	ENSG00000122912.15	-1.37476
intron_10_68516843_68527246	0.169206	Brain_Nucleus_accumbens_basal_ganglia	0.90362	SLC25A16	intron_10_70276600_70287003	ENSG00000122912.15	1.37476
intron_10_7802854_7807659	0.177016	Brain_Nucleus_accumbens_basal_ganglia	0.90362	ATP5F1C	intron_10_7844817_7849622	ENSG00000165629.20	-1.35
intron_10_80454371_80489217	0.173422	Brain_Nucleus_accumbens_basal_ganglia	0.90362	TSPAN14	intron_10_82214127_82248973	ENSG00000108219.16	1.36129
intron_10_89012081_89013343	0.178184	Brain_Nucleus_accumbens_basal_ganglia	0.90362	FAS	intron_10_90771838_90773100	ENSG00000026103.25	-1.34637
intron_10_94316756_94321901	0.171788	Brain_Nucleus_accumbens_basal_ganglia	0.90362	PLCE1	intron_10_96076513_96081658	ENSG00000138193.17	-1.36648
intron_11_103287605_103303093	0.175683	Brain_Nucleus_accumbens_basal_ganglia	0.90362	DYNC2H1	intron_11_103158334_103173822	ENSG00000187240.17	1.35417
intron_11_108841476_108852153	0.170823	Brain_Nucleus_accumbens_basal_ganglia	0.90362	DDX10	intron_11_108712203_108722880	ENSG00000178105.12	-1.36957
intron_11_113396222_113397224	0.174267	Brain_Nucleus_accumbens_basal_ganglia	0.90362	ANKK1	intron_11_113266944_113267946	ENSG00000170209.5	-1.35862
intron_11_118763306_118765209	0.172132	Brain_Nucleus_accumbens_basal_ganglia	0.90362	DDX6	intron_11_118634015_118635917	ENSG00000110367.14	1.36538
intron_11_47161190_47161446	0.16933	Brain_Nucleus_accumbens_basal_ganglia	0.90362	CSTPP1	intron_11_47182741_47182997	ENSG00000149179.14	1.37436
intron_11_47269750_47273827	0.171655	Brain_Nucleus_accumbens_basal_ganglia	0.90362	MADD	intron_11_47291301_47295378	ENSG00000110514.20	1.36691
intron_11_47269906_47273827	0.174263	Brain_Nucleus_accumbens_basal_ganglia	0.90362	MADD	intron_11_47291457_47295378	ENSG00000110514.20	1.35863
intron_11_47295579_47295897	0.16941	Brain_Nucleus_accumbens_basal_ganglia	0.90362	MADD	intron_11_47317130_47317448	ENSG00000110514.20	1.3741
intron_11_57696873_57698559	0.177909	Brain_Nucleus_accumbens_basal_ganglia	0.90362	ZDHHC5	intron_11_57464345_57466031	ENSG00000156599.11	-1.34722
intron_11_61848284_61848681	0.179649	Brain_Nucleus_accumbens_basal_ganglia	0.90362	FADS2	intron_11_61615756_61616153	ENSG00000134824.14	-1.34184
intron_11_61904882_61907393	0.176366	Brain_Nucleus_accumbens_basal_ganglia	0.90362	RAB3IL1	intron_11_61672354_61674865	ENSG00000167994.13	1.35203
intron_11_68898012_68900548	0.179029	Brain_Nucleus_accumbens_basal_ganglia	0.90362	MRPL21	intron_11_68665480_68668016	ENSG00000197345.13	1.34375
intron_11_83280260_83285553	0.178828	Brain_Nucleus_accumbens_basal_ganglia	0.90362	CCDC90B	intron_11_82991303_82996596	ENSG00000137500.10	-1.34437
intron_11_83280260_83285873	0.178828	Brain_Nucleus_accumbens_basal_ganglia	0.90362	CCDC90B	intron_11_82991303_82996916	ENSG00000137500.10	1.34437
intron_11_94601979_94607439	0.171038	Brain_Nucleus_accumbens_basal_ganglia	0.90362	PIWIL4	intron_11_94335145_94340605	ENSG00000134627.12	-1.36888
intron_12_102050291_102061248	0.172686	Brain_Nucleus_accumbens_basal_ganglia	0.90362	WASHC3	intron_12_102444069_102455026	ENSG00000120860.11	-1.36362
intron_12_105217725_105229125	0.180057	Brain_Nucleus_accumbens_basal_ganglia	0.90362	APPL2	intron_12_105611503_105622903	ENSG00000136044.12	1.34058
intron_12_120090071_120093000	0.16969	Brain_Nucleus_accumbens_basal_ganglia	0.90362	BICDL1	intron_12_120527875_120530804	ENSG00000135127.12	1.3732
intron_12_122239945_122242382	0.179469	Brain_Nucleus_accumbens_basal_ganglia	0.90362	ENSG00000256861	intron_12_122724492_122726929	ENSG00000256861.1	-1.34239
intron_12_122239945_122242382	0.179469	Brain_Nucleus_accumbens_basal_ganglia	0.90362	VPS33A	intron_12_122724492_122726929	ENSG00000139719.11	-1.34239
intron_12_19265850_19269770	0.175063	Brain_Nucleus_accumbens_basal_ganglia	0.90362	PLEKHA5	intron_12_19418784_19422704	ENSG00000052126.17	1.35612
intron_12_53040263_53045961	0.178044	Brain_Nucleus_accumbens_basal_ganglia	0.90362	TNS2-AS1	intron_12_53434047_53439745	ENSG00000257337.9	-1.3468
intron_12_53062245_53062376	0.173531	Brain_Nucleus_accumbens_basal_ganglia	0.90362	TNS2	intron_12_53456029_53456160	ENSG00000111077.18	-1.36095
intron_12_53062245_53062380	0.173531	Brain_Nucleus_accumbens_basal_ganglia	0.90362	TNS2	intron_12_53456029_53456164	ENSG00000111077.18	1.36095
intron_12_54581050_54581976	0.175962	Brain_Nucleus_accumbens_basal_ganglia	0.90362	PPP1R1A	intron_12_54974834_54975760	ENSG00000135447.17	-1.35329
intron_12_54582795_54583211	0.172168	Brain_Nucleus_accumbens_basal_ganglia	0.90362	PPP1R1A	intron_12_54976579_54976995	ENSG00000135447.17	1.36527
intron_12_6551001_6551398	0.169734	Brain_Nucleus_accumbens_basal_ganglia	0.90362	IFFO1	intron_12_6660167_6660564	ENSG00000010295.20	1.37306
intron_12_6551001_6555257	0.169734	Brain_Nucleus_accumbens_basal_ganglia	0.90362	IFFO1	intron_12_6660167_6664423	ENSG00000010295.20	1.37306
intron_12_8995288_9008975	0.172265	Brain_Nucleus_accumbens_basal_ganglia	0.90362	KLRG1	intron_12_9147884_9161571	ENSG00000139187.10	-1.36496
intron_12_95040597_95049068	0.176452	Brain_Nucleus_accumbens_basal_ganglia	0.90362	NR2C1	intron_12_95434373_95442844	ENSG00000120798.17	-1.35176
intron_14_103467191_103468033	0.170181	Brain_Nucleus_accumbens_basal_ganglia	0.90362	MARK3	intron_14_103933528_103934370	ENSG00000075413.19	-1.37162
intron_14_104593658_104595165	0.169935	Brain_Nucleus_accumbens_basal_ganglia	0.90362	TMEM179	intron_14_105059995_105061502	ENSG00000258986.7	-1.37241
intron_14_104701756_104703295	0.173095	Brain_Nucleus_accumbens_basal_ganglia	0.90362	INF2	intron_14_105168093_105169632	ENSG00000203485.14	1.36233
intron_14_104893666_104893761	0.169827	Brain_Nucleus_accumbens_basal_ganglia	0.90362	CEP170B	intron_14_105360003_105360098	ENSG00000099814.17	1.37276
intron_14_54523245_54530049	0.170472	Brain_Nucleus_accumbens_basal_ganglia	0.90362	CGRRF1	intron_14_54989963_54996767	ENSG00000100532.13	-1.37069
intron_14_69075411_69091674	0.174267	Brain_Nucleus_accumbens_basal_ganglia	0.90362	DCAF5	intron_14_69542128_69558391	ENSG00000139990.18	1.35862
intron_14_91157690_91160266	0.174551	Brain_Nucleus_accumbens_basal_ganglia	0.90362	DGLUCY	intron_14_91624034_91626610	ENSG00000133943.21	-1.35772
intron_14_92732815_92748489	0.176808	Brain_Nucleus_accumbens_basal_ganglia	0.90362	LGMN	intron_14_93199160_93214834	ENSG00000100600.15	1.35065
intron_15_41375828_41377196	0.168885	Brain_Nucleus_accumbens_basal_ganglia	0.90362	ENSG00000285920	intron_15_41668026_41669394	ENSG00000285920.2	1.3758
intron_15_41375828_41377196	0.168885	Brain_Nucleus_accumbens_basal_ganglia	0.90362	NUSAP1	intron_15_41668026_41669394	ENSG00000137804.14	1.3758
intron_15_42405943_42408211	0.178757	Brain_Nucleus_accumbens_basal_ganglia	0.90362	CAPN3	intron_15_42698141_42700409	ENSG00000092529.25	1.34459
intron_15_42411979_42412086	0.17101	Brain_Nucleus_accumbens_basal_ganglia	0.90362	CAPN3	intron_15_42704177_42704284	ENSG00000092529.25	1.36897
intron_15_42515354_42545136	0.17062	Brain_Nucleus_accumbens_basal_ganglia	0.90362	SNAP23	intron_15_42807552_42837334	ENSG00000092531.10	-1.37021
intron_15_43345980_43347016	0.179691	Brain_Nucleus_accumbens_basal_ganglia	0.90362	ADAL	intron_15_43638178_43639214	ENSG00000168803.16	1.34171
intron_15_43413334_43415594	0.175885	Brain_Nucleus_accumbens_basal_ganglia	0.90362	TP53BP1	intron_15_43705532_43707792	ENSG00000067369.14	1.35354
intron_15_43416416_43420305	0.175885	Brain_Nucleus_accumbens_basal_ganglia	0.90362	TP53BP1	intron_15_43708614_43712503	ENSG00000067369.14	1.35354
intron_15_43558932_43560413	0.175312	Brain_Nucleus_accumbens_basal_ganglia	0.90362	PPIP5K1	intron_15_43851130_43852611	ENSG00000168781.24	1.35533
intron_15_43558932_43564103	0.175312	Brain_Nucleus_accumbens_basal_ganglia	0.90362	PPIP5K1	intron_15_43851130_43856301	ENSG00000168781.24	-1.35533
intron_15_43558932_43564867	0.175312	Brain_Nucleus_accumbens_basal_ganglia	0.90362	PPIP5K1	intron_15_43851130_43857065	ENSG00000168781.24	1.35533
intron_15_64949972_64950954	0.171593	Brain_Nucleus_accumbens_basal_ganglia	0.90362	ANKDD1A	intron_15_65242193_65243169	ENSG00000166839.18	-1.3671
intron_15_64965460_64969255	0.1754	Brain_Nucleus_accumbens_basal_ganglia	0.90362	SPG21	intron_15_65257801_65261592	ENSG00000090487.11	1.35506
intron_15_64981025_64989665	0.175232	Brain_Nucleus_accumbens_basal_ganglia	0.90362	SPG21	intron_15_65273363_65282003	ENSG00000090487.11	1.35558
intron_15_97961168_97965600	0.173833	Brain_Nucleus_accumbens_basal_ganglia	0.90362	ARRDC4	intron_15_98504398_98508830	ENSG00000140450.9	1.35999
intron_15_99729731_99731173	0.174681	Brain_Nucleus_accumbens_basal_ganglia	0.90362	LYSMD4	intron_15_100269936_100271378	ENSG00000183060.16	-1.35731
intron_16_21174148_21178797	0.174503	Brain_Nucleus_accumbens_basal_ganglia	0.90362	LDAF1	intron_16_21185469_21190118	ENSG00000011638.11	1.35787
intron_16_21178932_21179475	0.176809	Brain_Nucleus_accumbens_basal_ganglia	0.90362	LDAF1	intron_16_21190253_21190796	ENSG00000011638.11	1.35064
intron_16_2151315_2151569	0.177525	Brain_Nucleus_accumbens_basal_ganglia	0.90362	RAB26	intron_16_2201316_2201570	ENSG00000167964.13	-1.34842
intron_16_21806229_21809646	0.177606	Brain_Nucleus_accumbens_basal_ganglia	0.90362	ENSG00000291066	intron_16_21817550_21820967	ENSG00000291066.1	-1.34816
intron_16_21806229_21809646	0.177606	Brain_Nucleus_accumbens_basal_ganglia	0.90362	RRN3P1	intron_16_21817550_21820967	ENSG00000248124.11	-1.34816
intron_16_285703_286353	0.173292	Brain_Nucleus_accumbens_basal_ganglia	0.90362	PDIA2	intron_16_335703_336353	ENSG00000185615.16	1.3617
intron_16_31038647_31039541	0.177858	Brain_Nucleus_accumbens_basal_ganglia	0.90362	STX4	intron_16_31049968_31050862	ENSG00000103496.15	-1.34738
intron_16_4461959_4463660	0.169131	Brain_Nucleus_accumbens_basal_ganglia	0.90362	NMRAL1	intron_16_4511960_4513661	ENSG00000153406.14	1.375
intron_16_4469465_4471314	0.171109	Brain_Nucleus_accumbens_basal_ganglia	0.90362	NMRAL1	intron_16_4519466_4521315	ENSG00000153406.14	-1.36865
intron_16_53492519_53492693	0.179383	Brain_Nucleus_accumbens_basal_ganglia	0.90362	AKTIP	intron_16_53526431_53526605	ENSG00000166971.17	1.34266
intron_16_53492522_53492693	0.179383	Brain_Nucleus_accumbens_basal_ganglia	0.90362	AKTIP	intron_16_53526434_53526605	ENSG00000166971.17	-1.34266
intron_16_57174286_57185821	0.175241	Brain_Nucleus_accumbens_basal_ganglia	0.90362	PSME3IP1	intron_16_57208198_57219733	ENSG00000172775.17	1.35556
intron_16_57178852_57181554	0.175469	Brain_Nucleus_accumbens_basal_ganglia	0.90362	PSME3IP1	intron_16_57212764_57215466	ENSG00000172775.17	1.35484
intron_16_57178852_57185821	0.175469	Brain_Nucleus_accumbens_basal_ganglia	0.90362	PSME3IP1	intron_16_57212764_57219733	ENSG00000172775.17	-1.35484
intron_16_68085784_68121987	0.174858	Brain_Nucleus_accumbens_basal_ganglia	0.90362	NFATC3	intron_16_68119687_68155890	ENSG00000072736.19	-1.35676
intron_16_87726924_87730552	0.175394	Brain_Nucleus_accumbens_basal_ganglia	0.90362	KLHDC4	intron_16_87760530_87764158	ENSG00000104731.14	-1.35507
intron_17_17303901_17306543	0.170014	Brain_Nucleus_accumbens_basal_ganglia	0.90362	NT5M	intron_17_17207215_17209857	ENSG00000205309.14	1.37216
intron_17_17304477_17306543	0.1709	Brain_Nucleus_accumbens_basal_ganglia	0.90362	NT5M	intron_17_17207791_17209857	ENSG00000205309.14	-1.36932
intron_17_21075957_21090268	0.172018	Brain_Nucleus_accumbens_basal_ganglia	0.90362	LINC01563	intron_17_20979270_20993581	ENSG00000236819.2	1.36575
intron_17_28883231_28884225	0.174774	Brain_Nucleus_accumbens_basal_ganglia	0.90362	FLOT2	intron_17_27210249_27211243	ENSG00000132589.16	1.35702
intron_17_28883231_28885857	0.174774	Brain_Nucleus_accumbens_basal_ganglia	0.90362	FLOT2	intron_17_27210249_27212875	ENSG00000132589.16	-1.35702
intron_17_30156662_30172542	0.179251	Brain_Nucleus_accumbens_basal_ganglia	0.90362	NSRP1	intron_17_28483680_28499560	ENSG00000126653.18	1.34307
intron_17_3873462_3876223	0.175299	Brain_Nucleus_accumbens_basal_ganglia	0.90362	CAMKK1	intron_17_3776756_3779517	ENSG00000004660.15	1.35537
intron_17_41820461_41820947	0.170285	Brain_Nucleus_accumbens_basal_ganglia	0.90362	FKBP10	intron_17_39976713_39977199	ENSG00000141756.20	-1.37129
intron_17_41827626_41830801	0.173622	Brain_Nucleus_accumbens_basal_ganglia	0.90362	NT5C3B	intron_17_39983878_39987053	ENSG00000141698.17	1.36066
intron_17_43167250_43170126	0.180107	Brain_Nucleus_accumbens_basal_ganglia	0.90362	ENSG00000267002	intron_17_41319267_41322143	ENSG00000267002.4	1.34043
intron_17_43167262_43170126	0.180107	Brain_Nucleus_accumbens_basal_ganglia	0.90362	ENSG00000267002	intron_17_41319279_41322143	ENSG00000267002.4	1.34043
intron_17_4671531_4671691	0.176288	Brain_Nucleus_accumbens_basal_ganglia	0.90362	PELP1	intron_17_4574826_4574986	ENSG00000141456.16	1.35227
intron_17_5486684_5488823	0.170491	Brain_Nucleus_accumbens_basal_ganglia	0.90362	MIS12	intron_17_5390004_5392143	ENSG00000167842.16	1.37063
intron_17_63834800_63835412	0.17621	Brain_Nucleus_accumbens_basal_ganglia	0.90362	SMARCD2	intron_17_61912160_61912772	ENSG00000108604.18	-1.35252
intron_17_75573980_75574213	0.175683	Brain_Nucleus_accumbens_basal_ganglia	0.90362	LLGL2	intron_17_73570061_73570294	ENSG00000073350.14	1.35417
intron_17_7559702_7560049	0.172345	Brain_Nucleus_accumbens_basal_ganglia	0.90362	TNFSF13	intron_17_7463019_7463366	ENSG00000161955.17	1.36471
intron_17_7582531_7582876	0.175269	Brain_Nucleus_accumbens_basal_ganglia	0.90362	ENSG00000233223	intron_17_7485849_7486194	ENSG00000233223.5	1.35547
intron_17_78137358_78137717	0.179425	Brain_Nucleus_accumbens_basal_ganglia	0.90362	TMC8	intron_17_76133439_76133798	ENSG00000167895.16	-1.34253
intron_17_79950578_79950756	0.180155	Brain_Nucleus_accumbens_basal_ganglia	0.90362	TBC1D16	intron_17_77924377_77924555	ENSG00000167291.16	-1.34028
intron_17_82054975_82055165	0.177371	Brain_Nucleus_accumbens_basal_ganglia	0.90362	GPS1	intron_17_80012851_80013041	ENSG00000169727.14	-1.34889
intron_17_82183932_82184958	0.173762	Brain_Nucleus_accumbens_basal_ganglia	0.90362	CCDC57	intron_17_80141808_80142834	ENSG00000176155.21	-1.36021
intron_17_82806011_82807608	0.178521	Brain_Nucleus_accumbens_basal_ganglia	0.90362	TBCD	intron_17_80763887_80765484	ENSG00000141556.22	1.34532
intron_18_11886778_11886917	0.175134	Brain_Nucleus_accumbens_basal_ganglia	0.90362	MPPE1	intron_18_11886777_11886916	ENSG00000154889.17	-1.35589
intron_18_14232637_14234687	0.17813	Brain_Nucleus_accumbens_basal_ganglia	0.90362	ANKRD20A5P	intron_18_14232636_14234686	ENSG00000186481.17	1.34653
intron_18_14232637_14234687	0.17813	Brain_Nucleus_accumbens_basal_ganglia	0.90362	ENSG00000283294	intron_18_14232636_14234686	ENSG00000283294.2	1.34653
intron_18_21518234_21520688	0.177637	Brain_Nucleus_accumbens_basal_ganglia	0.90362	GREB1L	intron_18_19098195_19100649	ENSG00000141449.16	-1.34807
intron_18_2750122_2750350	0.171281	Brain_Nucleus_accumbens_basal_ganglia	0.90362	SMCHD1	intron_18_2750120_2750348	ENSG00000101596.17	-1.3681
intron_18_37485607_37485726	0.178893	Brain_Nucleus_accumbens_basal_ganglia	0.90362	CELF4	intron_18_35065570_35065689	ENSG00000101489.20	1.34417
intron_18_37485607_37565356	0.178893	Brain_Nucleus_accumbens_basal_ganglia	0.90362	CELF4	intron_18_35065570_35145319	ENSG00000101489.20	1.34417
intron_18_50280017_50281363	0.178681	Brain_Nucleus_accumbens_basal_ganglia	0.90362	MBD1	intron_18_47806387_47807733	ENSG00000141644.19	-1.34483
intron_18_76621194_76622757	0.169775	Brain_Nucleus_accumbens_basal_ganglia	0.90362	LINC00683	intron_18_74333151_74334714	ENSG00000266256.3	-1.37293
intron_19_11538990_11541076	0.174409	Brain_Nucleus_accumbens_basal_ganglia	0.90362	CNN1	intron_19_11649805_11651891	ENSG00000130176.8	-1.35817
intron_19_12668617_12669128	0.171985	Brain_Nucleus_accumbens_basal_ganglia	0.90362	ENSG00000285589	intron_19_12779431_12779942	ENSG00000285589.1	1.36585
intron_19_12668617_12669128	0.171985	Brain_Nucleus_accumbens_basal_ganglia	0.90362	WDR83OS	intron_19_12779431_12779942	ENSG00000105583.11	1.36585
intron_19_12669233_12669354	0.171985	Brain_Nucleus_accumbens_basal_ganglia	0.90362	ENSG00000269590	intron_19_12780047_12780168	ENSG00000269590.1	-1.36585
intron_19_12669233_12669354	0.171985	Brain_Nucleus_accumbens_basal_ganglia	0.90362	ENSG00000285589	intron_19_12780047_12780168	ENSG00000285589.1	-1.36585
intron_19_12669233_12669354	0.171985	Brain_Nucleus_accumbens_basal_ganglia	0.90362	WDR83OS	intron_19_12780047_12780168	ENSG00000105583.11	-1.36585
intron_19_14155479_14168777	0.178681	Brain_Nucleus_accumbens_basal_ganglia	0.90362	ADGRL1-AS1	intron_19_14266291_14279589	ENSG00000267169.2	-1.34483
intron_19_14155479_14171126	0.178681	Brain_Nucleus_accumbens_basal_ganglia	0.90362	ADGRL1-AS1	intron_19_14266291_14281938	ENSG00000267169.2	1.34483
intron_19_14163406_14167016	0.178681	Brain_Nucleus_accumbens_basal_ganglia	0.90362	ADGRL1	intron_19_14274218_14277828	ENSG00000072071.17	1.34483
intron_19_14163406_14170682	0.178681	Brain_Nucleus_accumbens_basal_ganglia	0.90362	ADGRL1	intron_19_14274218_14281494	ENSG00000072071.17	-1.34483
intron_19_16530913_16532598	0.175047	Brain_Nucleus_accumbens_basal_ganglia	0.90362	CHERP	intron_19_16641724_16643409	ENSG00000085872.15	1.35616
intron_19_17175741_17180927	0.176793	Brain_Nucleus_accumbens_basal_ganglia	0.90362	MYO9B	intron_19_17286550_17291736	ENSG00000099331.14	-1.35069
intron_19_19042877_19043992	0.168925	Brain_Nucleus_accumbens_basal_ganglia	0.90362	ARMC6	intron_19_19153686_19154801	ENSG00000105676.14	1.37567
intron_19_19336187_19337170	0.176179	Brain_Nucleus_accumbens_basal_ganglia	0.90362	MAU2	intron_19_19446996_19447979	ENSG00000129933.21	1.35261
intron_19_24049014_24049405	0.178681	Brain_Nucleus_accumbens_basal_ganglia	0.90362	ENSG00000268362	intron_19_24231816_24232207	ENSG00000268362.6	-1.34483
intron_19_27793650_27797754	0.169257	Brain_Nucleus_accumbens_basal_ganglia	0.90362	LINC02987	intron_19_28284558_28288662	ENSG00000267575.9	-1.3746
intron_19_35744738_35745125	0.178	Brain_Nucleus_accumbens_basal_ganglia	0.90362	ENSG00000267120	intron_19_36235639_36236026	ENSG00000267120.3	-1.34694
intron_19_35744738_35745125	0.178	Brain_Nucleus_accumbens_basal_ganglia	0.90362	U2AF1L4	intron_19_36235639_36236026	ENSG00000161265.15	-1.34694
intron_19_3752990_3753765	0.170955	Brain_Nucleus_accumbens_basal_ganglia	0.90362	APBA3	intron_19_3752988_3753763	ENSG00000011132.12	-1.36914
intron_19_38879702_38880685	0.179137	Brain_Nucleus_accumbens_basal_ganglia	0.90362	SIRT2	intron_19_39370342_39371325	ENSG00000068903.21	1.34342
intron_19_38921667_38922238	0.179454	Brain_Nucleus_accumbens_basal_ganglia	0.90362	ENSG00000269547	intron_19_39412307_39412878	ENSG00000269547.1	-1.34244
intron_19_38921667_38922238	0.179454	Brain_Nucleus_accumbens_basal_ganglia	0.90362	SARS2	intron_19_39412307_39412878	ENSG00000104835.15	-1.34244
intron_19_40217369_40217955	0.177714	Brain_Nucleus_accumbens_basal_ganglia	0.90362	TTC9B	intron_19_40723276_40723862	ENSG00000174521.8	-1.34783
intron_19_40236104_40237969	0.16893	Brain_Nucleus_accumbens_basal_ganglia	0.90362	AKT2	intron_19_40742011_40743876	ENSG00000105221.18	-1.37565
intron_19_41883289_41888064	0.178521	Brain_Nucleus_accumbens_basal_ganglia	0.90362	ARHGEF1	intron_19_42387356_42392135	ENSG00000076928.20	1.34532
intron_19_48119190_48120167	0.174429	Brain_Nucleus_accumbens_basal_ganglia	0.90362	LIG1	intron_19_48622447_48623424	ENSG00000105486.15	-1.35811
intron_19_48119190_48121170	0.174429	Brain_Nucleus_accumbens_basal_ganglia	0.90362	LIG1	intron_19_48622447_48624427	ENSG00000105486.15	1.35811
intron_19_49929400_49930732	0.175675	Brain_Nucleus_accumbens_basal_ganglia	0.90362	ATF5	intron_19_50432657_50433989	ENSG00000169136.13	-1.35419
intron_19_50480977_50482149	0.176899	Brain_Nucleus_accumbens_basal_ganglia	0.90362	EMC10	intron_19_50984234_50985406	ENSG00000161671.17	-1.35036
intron_19_55388048_55402943	0.171377	Brain_Nucleus_accumbens_basal_ganglia	0.90362	RPL28	intron_19_55899416_55914311	ENSG00000108107.15	-1.36779
intron_19_56817838_56818600	0.178435	Brain_Nucleus_accumbens_basal_ganglia	0.90362	PEG3	intron_19_57329206_57329968	ENSG00000198300.14	-1.34559
intron_19_56817838_56818600	0.178435	Brain_Nucleus_accumbens_basal_ganglia	0.90362	ZIM2	intron_19_57329206_57329968	ENSG00000269699.7	-1.34559
intron_19_58498915_58499123	0.174551	Brain_Nucleus_accumbens_basal_ganglia	0.90362	SLC27A5	intron_19_59010282_59010490	ENSG00000083807.10	-1.35772
intron_19_680879_681333	0.171757	Brain_Nucleus_accumbens_basal_ganglia	0.90362	FSTL3	intron_19_680879_681333	ENSG00000070404.10	-1.36658
intron_19_7918129_7918829	0.177806	Brain_Nucleus_accumbens_basal_ganglia	0.90362	TGFBR3L	intron_19_7983014_7983714	ENSG00000260001.7	-1.34754
intron_19_8377067_8390009	0.176339	Brain_Nucleus_accumbens_basal_ganglia	0.90362	RAB11B-AS1	intron_19_8441951_8454893	ENSG00000269386.6	-1.35211
intron_19_991351_991955	0.174679	Brain_Nucleus_accumbens_basal_ganglia	0.90362	WDR18	intron_19_991351_991955	ENSG00000065268.11	-1.35732
intron_19_991351_991995	0.174679	Brain_Nucleus_accumbens_basal_ganglia	0.90362	WDR18	intron_19_991351_991995	ENSG00000065268.11	1.35732
intron_1_108937418_108938166	0.176698	Brain_Nucleus_accumbens_basal_ganglia	0.90362	CLCC1	intron_1_109480040_109480788	ENSG00000121940.17	-1.35099
intron_1_108937418_108939636	0.176698	Brain_Nucleus_accumbens_basal_ganglia	0.90362	CLCC1	intron_1_109480040_109482258	ENSG00000121940.17	1.35099
intron_1_109669371_109669471	0.179845	Brain_Nucleus_accumbens_basal_ganglia	0.90362	GSTM2	intron_1_110211993_110212093	ENSG00000213366.13	-1.34123
intron_1_109669371_109669636	0.179845	Brain_Nucleus_accumbens_basal_ganglia	0.90362	GSTM2	intron_1_110211993_110212258	ENSG00000213366.13	1.34123
intron_1_113700949_113704081	0.170241	Brain_Nucleus_accumbens_basal_ganglia	0.90362	PHTF1	intron_1_114243571_114246703	ENSG00000116793.16	-1.37143
intron_1_11790898_11791207	0.178828	Brain_Nucleus_accumbens_basal_ganglia	0.90362	MTHFR	intron_1_11850955_11851264	ENSG00000177000.13	1.34437
intron_1_154713533_154714876	0.177056	Brain_Nucleus_accumbens_basal_ganglia	0.90362	KCNN3	intron_1_154686009_154687352	ENSG00000143603.19	-1.34988
intron_1_160218968_160222651	0.169982	Brain_Nucleus_accumbens_basal_ganglia	0.90362	DCAF8	intron_1_160188758_160192441	ENSG00000132716.19	-1.37226
intron_1_160218968_160222651	0.169982	Brain_Nucleus_accumbens_basal_ganglia	0.90362	ENSG00000258465	intron_1_160188758_160192441	ENSG00000258465.8	-1.37226
intron_1_167918359_167919979	0.178467	Brain_Nucleus_accumbens_basal_ganglia	0.90362	MPC2	intron_1_167887597_167889217	ENSG00000143158.11	1.34549
intron_1_172415374_172443988	0.173269	Brain_Nucleus_accumbens_basal_ganglia	0.90362	PIGC	intron_1_172384514_172413128	ENSG00000135845.10	-1.36177
intron_1_173775842_173782124	0.179206	Brain_Nucleus_accumbens_basal_ganglia	0.90362	KLHL20	intron_1_173744981_173751262	ENSG00000076321.11	-1.34321
intron_1_1825499_1839190	0.174155	Brain_Nucleus_accumbens_basal_ganglia	0.90362	GNB1	intron_1_1756938_1770629	ENSG00000078369.19	1.35897
intron_1_201899346_201899730	0.17137	Brain_Nucleus_accumbens_basal_ganglia	0.90362	ENSG00000223774	intron_1_201868474_201868858	ENSG00000223774.5	1.36782
intron_1_219179246_219193130	0.174728	Brain_Nucleus_accumbens_basal_ganglia	0.90362	LYPLAL1	intron_1_219352588_219366472	ENSG00000143353.12	1.35717
intron_1_228140159_228145511	0.177468	Brain_Nucleus_accumbens_basal_ganglia	0.90362	GUK1	intron_1_228327860_228333212	ENSG00000143774.18	-1.34859
intron_1_228140363_228141124	0.177468	Brain_Nucleus_accumbens_basal_ganglia	0.90362	GUK1	intron_1_228328064_228328825	ENSG00000143774.18	1.34859
intron_1_243304777_243307989	0.170509	Brain_Nucleus_accumbens_basal_ganglia	0.90362	SDCCAG8	intron_1_243468079_243471291	ENSG00000054282.16	1.37057
intron_1_243613739_243615096	0.170646	Brain_Nucleus_accumbens_basal_ganglia	0.90362	AKT3	intron_1_243777041_243778398	ENSG00000117020.19	-1.37013
intron_1_30964910_30965982	0.169982	Brain_Nucleus_accumbens_basal_ganglia	0.90362	PUM1	intron_1_31437757_31438829	ENSG00000134644.16	-1.37226
intron_1_32634110_32634768	0.176925	Brain_Nucleus_accumbens_basal_ganglia	0.90362	ZBTB8OS	intron_1_33099711_33100369	ENSG00000176261.16	1.35028
intron_1_36157290_36170971	0.175683	Brain_Nucleus_accumbens_basal_ganglia	0.90362	MAP7D1	intron_1_36622891_36636572	ENSG00000116871.16	-1.35417
intron_1_37557748_37559327	0.177833	Brain_Nucleus_accumbens_basal_ganglia	0.90362	DNALI1	intron_1_38023349_38024928	ENSG00000163879.11	-1.34746
intron_1_37557748_37561557	0.177833	Brain_Nucleus_accumbens_basal_ganglia	0.90362	DNALI1	intron_1_38023349_38027158	ENSG00000163879.11	1.34746
intron_1_39847297_39847548	0.177653	Brain_Nucleus_accumbens_basal_ganglia	0.90362	TRIT1	intron_1_40312969_40313220	ENSG00000043514.17	-1.34802
intron_1_39850261_39852731	0.172052	Brain_Nucleus_accumbens_basal_ganglia	0.90362	TRIT1	intron_1_40315933_40318403	ENSG00000043514.17	-1.36564
intron_1_41117010_41142878	0.179524	Brain_Nucleus_accumbens_basal_ganglia	0.90362	SCMH1	intron_1_41582682_41608550	ENSG00000010803.17	1.34222
intron_1_45341215_45341303	0.173344	Brain_Nucleus_accumbens_basal_ganglia	0.90362	TOE1	intron_1_45806887_45806975	ENSG00000132773.12	-1.36154
intron_1_5948251_5952700	0.173097	Brain_Nucleus_accumbens_basal_ganglia	0.90362	NPHP4	intron_1_6008311_6012760	ENSG00000131697.18	-1.36232
intron_1_6628691_6629643	0.171064	Brain_Nucleus_accumbens_basal_ganglia	0.90362	THAP3	intron_1_6688751_6689703	ENSG00000041988.16	-1.36879
intron_1_75724817_75728401	0.176808	Brain_Nucleus_accumbens_basal_ganglia	0.90362	ACADM	intron_1_76190502_76194086	ENSG00000117054.15	-1.35065
intron_1_75740110_75745806	0.178898	Brain_Nucleus_accumbens_basal_ganglia	0.90362	ACADM	intron_1_76205795_76211491	ENSG00000117054.15	1.34416
intron_20_32029838_32031001	0.180212	Brain_Nucleus_accumbens_basal_ganglia	0.90362	CCM2L	intron_20_30617641_30618804	ENSG00000101331.17	-1.3401
intron_20_35475646_35476449	0.170782	Brain_Nucleus_accumbens_basal_ganglia	0.90362	CEP250	intron_20_34063471_34064274	ENSG00000126001.17	1.3697
intron_20_35478101_35479231	0.172682	Brain_Nucleus_accumbens_basal_ganglia	0.90362	CEP250	intron_20_34065926_34067056	ENSG00000126001.17	-1.36364
intron_20_35505005_35508035	0.178478	Brain_Nucleus_accumbens_basal_ganglia	0.90362	CEP250	intron_20_34092833_34095864	ENSG00000126001.17	1.34545
intron_20_36152651_36152955	0.1803	Brain_Nucleus_accumbens_basal_ganglia	0.90362	EPB41L1-AS1	intron_20_34740573_34740877	ENSG00000232406.8	-1.33983
intron_20_44936976_44938061	0.177058	Brain_Nucleus_accumbens_basal_ganglia	0.90362	PABPC1L	intron_20_43565617_43566702	ENSG00000101104.13	-1.34987
intron_20_63680719_63685523	0.171148	Brain_Nucleus_accumbens_basal_ganglia	0.90362	RTEL1-TNFRSF6B	intron_20_62312072_62316876	ENSG00000026036.23	-1.36852
intron_20_63680719_63685523	0.171148	Brain_Nucleus_accumbens_basal_ganglia	0.90362	RTEL1	intron_20_62312072_62316876	ENSG00000258366.12	-1.36852
intron_20_63741479_63741869	0.172322	Brain_Nucleus_accumbens_basal_ganglia	0.90362	SLC2A4RG	intron_20_62372832_62373222	ENSG00000125520.14	1.36478
intron_20_63742056_63742130	0.172322	Brain_Nucleus_accumbens_basal_ganglia	0.90362	SLC2A4RG	intron_20_62373409_62373483	ENSG00000125520.14	-1.36478
intron_21_33439297_33447018	0.171339	Brain_Nucleus_accumbens_basal_ganglia	0.90362	TMEM50B	intron_21_34811604_34819325	ENSG00000142188.17	-1.36791
intron_21_37073473_37108392	0.176899	Brain_Nucleus_accumbens_basal_ganglia	0.90362	TTC3	intron_21_38445773_38480692	ENSG00000182670.14	-1.35036
intron_21_46649739_46652845	0.173121	Brain_Nucleus_accumbens_basal_ganglia	0.90362	PRMT2	intron_21_48069651_48072757	ENSG00000160310.19	-1.36224
intron_21_46649739_46658745	0.173121	Brain_Nucleus_accumbens_basal_ganglia	0.90362	PRMT2	intron_21_48069651_48078657	ENSG00000160310.19	1.36224
intron_22_18907086_18910172	0.170571	Brain_Nucleus_accumbens_basal_ganglia	0.90362	DGCR6	intron_22_18894599_18897685	ENSG00000183628.14	1.37037
intron_22_20017192_20036760	0.180201	Brain_Nucleus_accumbens_basal_ganglia	0.90362	TANGO2	intron_22_20004715_20024283	ENSG00000183597.16	1.34014
intron_22_21611043_21614557	0.179505	Brain_Nucleus_accumbens_basal_ganglia	0.90362	UBE2L3	intron_22_21965332_21968846	ENSG00000185651.16	1.34228
intron_22_21611043_21621515	0.179505	Brain_Nucleus_accumbens_basal_ganglia	0.90362	UBE2L3	intron_22_21965332_21975804	ENSG00000185651.16	-1.34228
intron_22_23391724_23392727	0.179023	Brain_Nucleus_accumbens_basal_ganglia	0.90362	ENSG00000290920	intron_22_23733911_23734914	ENSG00000290920.1	1.34377
intron_22_29825257_29832245	0.169291	Brain_Nucleus_accumbens_basal_ganglia	0.90362	ASCC2	intron_22_30221246_30228234	ENSG00000100325.15	-1.37449
intron_22_31289393_31289499	0.172824	Brain_Nucleus_accumbens_basal_ganglia	0.90362	PIK3IP1	intron_22_31685379_31685485	ENSG00000100100.13	-1.36318
intron_22_31423410_31426615	0.168748	Brain_Nucleus_accumbens_basal_ganglia	0.90362	DRG1	intron_22_31819396_31822601	ENSG00000185721.13	1.37624
intron_22_35257557_35262323	0.174097	Brain_Nucleus_accumbens_basal_ganglia	0.90362	HMGXB4	intron_22_35653550_35658316	ENSG00000100281.14	-1.35915
intron_22_50175482_50176939	0.177714	Brain_Nucleus_accumbens_basal_ganglia	0.90362	PANX2	intron_22_50613911_50615368	ENSG00000073150.14	-1.34783
intron_22_50199328_50200076	0.174393	Brain_Nucleus_accumbens_basal_ganglia	0.90362	TRABD-AS1	intron_22_50637757_50638505	ENSG00000273253.2	1.35822
intron_2_10657891_10659172	0.177411	Brain_Nucleus_accumbens_basal_ganglia	0.90362	NOL10	intron_2_10798017_10799298	ENSG00000115761.17	1.34877
intron_2_121410969_121425139	0.174736	Brain_Nucleus_accumbens_basal_ganglia	0.90362	CLASP1	intron_2_122168545_122182715	ENSG00000074054.21	-1.35714
intron_2_127292704_127293513	0.175683	Brain_Nucleus_accumbens_basal_ganglia	0.90362	ERCC3	intron_2_128050280_128051089	ENSG00000163161.14	-1.35417
intron_2_127292846_127293513	0.175683	Brain_Nucleus_accumbens_basal_ganglia	0.90362	ERCC3	intron_2_128050422_128051089	ENSG00000163161.14	1.35417
intron_2_25239215_25240302	0.16954	Brain_Nucleus_accumbens_basal_ganglia	0.90362	DNMT3A	intron_2_25462084_25463171	ENSG00000119772.19	-1.37368
intron_2_27629952_27631027	0.176074	Brain_Nucleus_accumbens_basal_ganglia	0.90362	ENSG00000259080	intron_2_27852819_27853894	ENSG00000259080.1	-1.35294
intron_2_27629952_27631027	0.176074	Brain_Nucleus_accumbens_basal_ganglia	0.90362	GPN1	intron_2_27852819_27853894	ENSG00000198522.14	-1.35294
intron_2_32510634_32512933	0.178756	Brain_Nucleus_accumbens_basal_ganglia	0.90362	BIRC6	intron_2_32735701_32738000	ENSG00000115760.16	1.34459
intron_2_42770186_42770493	0.169937	Brain_Nucleus_accumbens_basal_ganglia	0.90362	HAAO	intron_2_42997326_42997633	ENSG00000162882.15	-1.37241
intron_2_42770582_42783314	0.169937	Brain_Nucleus_accumbens_basal_ganglia	0.90362	HAAO	intron_2_42997722_43010454	ENSG00000162882.15	1.37241
intron_2_44316444_44319006	0.174736	Brain_Nucleus_accumbens_basal_ganglia	0.90362	PREPL	intron_2_44543583_44546145	ENSG00000138078.16	1.35714
intron_2_46613785_46614937	0.176524	Brain_Nucleus_accumbens_basal_ganglia	0.90362	PIGF	intron_2_46840924_46842076	ENSG00000151665.13	1.35154
intron_2_9484550_9488147	0.180122	Brain_Nucleus_accumbens_basal_ganglia	0.90362	IAH1	intron_2_9624679_9628276	ENSG00000134330.19	-1.34038
intron_2_95152769_95153133	0.177709	Brain_Nucleus_accumbens_basal_ganglia	0.90362	ENSG00000289685	intron_2_95818514_95818878	ENSG00000289685.2	1.34784
intron_2_95152769_95153133	0.177709	Brain_Nucleus_accumbens_basal_ganglia	0.90362	ZNF514	intron_2_95818514_95818878	ENSG00000144026.14	1.34784
intron_3_10142187_10146514	0.1713	Brain_Nucleus_accumbens_basal_ganglia	0.90362	VHL	intron_3_10183871_10188198	ENSG00000134086.9	-1.36804
intron_3_10143021_10146514	0.1713	Brain_Nucleus_accumbens_basal_ganglia	0.90362	VHL	intron_3_10184705_10188198	ENSG00000134086.9	1.36804
intron_3_10318094_10320509	0.180212	Brain_Nucleus_accumbens_basal_ganglia	0.90362	SEC13	intron_3_10359778_10362193	ENSG00000157020.18	-1.3401
intron_3_111979203_111981784	0.170705	Brain_Nucleus_accumbens_basal_ganglia	0.90362	ABHD10	intron_3_111698050_111700631	ENSG00000144827.9	1.36994
intron_3_12484517_12489784	0.180275	Brain_Nucleus_accumbens_basal_ganglia	0.90362	TSEN2	intron_3_12526016_12531283	ENSG00000154743.19	1.33991
intron_3_12484880_12489784	0.180275	Brain_Nucleus_accumbens_basal_ganglia	0.90362	TSEN2	intron_3_12526379_12531283	ENSG00000154743.19	-1.33991
intron_3_12503784_12505154	0.175047	Brain_Nucleus_accumbens_basal_ganglia	0.90362	TSEN2	intron_3_12545283_12546653	ENSG00000154743.19	-1.35616
intron_3_12519197_12528888	0.170905	Brain_Nucleus_accumbens_basal_ganglia	0.90362	TSEN2	intron_3_12560696_12570387	ENSG00000154743.19	1.3693
intron_3_15586602_15589540	0.176757	Brain_Nucleus_accumbens_basal_ganglia	0.90362	HACL1	intron_3_15628109_15631047	ENSG00000131373.15	-1.35081
intron_3_167442185_167446392	0.178616	Brain_Nucleus_accumbens_basal_ganglia	0.90362	SERPINI2	intron_3_167159973_167164180	ENSG00000114204.16	-1.34503
intron_3_167735823_167789111	0.177634	Brain_Nucleus_accumbens_basal_ganglia	0.90362	SERPINI1	intron_3_167453611_167506899	ENSG00000163536.13	1.34808
intron_3_168040869_168041392	0.174598	Brain_Nucleus_accumbens_basal_ganglia	0.90362	GOLIM4	intron_3_167758657_167759180	ENSG00000173905.9	1.35758
intron_3_186787882_186789125	0.178937	Brain_Nucleus_accumbens_basal_ganglia	0.90362	EIF4A2	intron_3_186505671_186506914	ENSG00000156976.17	1.34404
intron_3_197750074_197756426	0.178976	Brain_Nucleus_accumbens_basal_ganglia	0.90362	FYTTD1	intron_3_197476945_197483297	ENSG00000122068.13	1.34392
intron_3_33574496_33576169	0.170127	Brain_Nucleus_accumbens_basal_ganglia	0.90362	CLASP2	intron_3_33615988_33617661	ENSG00000163539.18	-1.37179
intron_3_45835784_45837927	0.180057	Brain_Nucleus_accumbens_basal_ganglia	0.90362	LZTFL1	intron_3_45877276_45879419	ENSG00000163818.20	1.34058
intron_3_49470433_49510419	0.177814	Brain_Nucleus_accumbens_basal_ganglia	0.90362	DAG1	intron_3_49507866_49547852	ENSG00000173402.13	-1.34752
intron_3_50176861_50182284	0.17653	Brain_Nucleus_accumbens_basal_ganglia	0.90362	SEMA3F	intron_3_50214294_50219717	ENSG00000001617.12	1.35152
intron_3_65364946_65379261	0.177714	Brain_Nucleus_accumbens_basal_ganglia	0.90362	MAGI1	intron_3_65350621_65364936	ENSG00000151276.24	1.34783
intron_3_73602461_73608598	0.177648	Brain_Nucleus_accumbens_basal_ganglia	0.90362	PDZRN3	intron_3_73651612_73657749	ENSG00000121440.15	1.34803
intron_4_113373449_113374764	0.173599	Brain_Nucleus_accumbens_basal_ganglia	0.90362	ANK2	intron_4_114294605_114295920	ENSG00000145362.21	1.36073
intron_4_2909431_2914884	0.171264	Brain_Nucleus_accumbens_basal_ganglia	0.90362	ADD1	intron_4_2911158_2916611	ENSG00000087274.19	-1.36815
intron_4_3019831_3022414	0.176634	Brain_Nucleus_accumbens_basal_ganglia	0.90362	GRK4	intron_4_3021558_3024141	ENSG00000125388.20	1.35119
intron_4_38614708_38620072	0.170571	Brain_Nucleus_accumbens_basal_ganglia	0.90362	KLF3-AS1	intron_4_38616329_38621693	ENSG00000231160.12	-1.37037
intron_4_3948220_3953111	0.171393	Brain_Nucleus_accumbens_basal_ganglia	0.90362	FAM86EP	intron_4_3949947_3954838	ENSG00000290374.1	-1.36774
intron_4_6078998_6080211	0.173326	Brain_Nucleus_accumbens_basal_ganglia	0.90362	JAKMIP1	intron_4_6080725_6081938	ENSG00000152969.21	-1.36159
intron_4_86888275_86890048	0.169481	Brain_Nucleus_accumbens_basal_ganglia	0.90362	C4orf36	intron_4_87809428_87811201	ENSG00000163633.12	1.37387
intron_4_98995867_99028867	0.17621	Brain_Nucleus_accumbens_basal_ganglia	0.90362	METAP1	intron_4_99917018_99950018	ENSG00000164024.12	1.35252
intron_5_119206896_119216901	0.172632	Brain_Nucleus_accumbens_basal_ganglia	0.90362	DMXL1	intron_5_118542591_118552596	ENSG00000172869.15	1.3638
intron_5_134321903_134370998	0.178	Brain_Nucleus_accumbens_basal_ganglia	0.90362	CDKL3	intron_5_133657594_133706689	ENSG00000006837.12	-1.34694
intron_5_134321903_134370998	0.178	Brain_Nucleus_accumbens_basal_ganglia	0.90362	ENSG00000273345	intron_5_133657594_133706689	ENSG00000273345.6	-1.34694
intron_5_140590991_140592024	0.171877	Brain_Nucleus_accumbens_basal_ganglia	0.90362	ENSG00000283155	intron_5_139970576_139971609	ENSG00000283155.1	-1.3662
intron_5_140590991_140592024	0.171877	Brain_Nucleus_accumbens_basal_ganglia	0.90362	ENSG00000283602	intron_5_139970576_139971609	ENSG00000283602.1	-1.3662
intron_5_149619042_149620354	0.178898	Brain_Nucleus_accumbens_basal_ganglia	0.90362	ARHGEF37	intron_5_148998605_148999917	ENSG00000183111.12	-1.34416
intron_5_154820472_154821260	0.178435	Brain_Nucleus_accumbens_basal_ganglia	0.90362	FAXDC2	intron_5_154200032_154200820	ENSG00000170271.11	-1.34559
intron_5_179801694_179801784	0.179425	Brain_Nucleus_accumbens_basal_ganglia	0.90362	MGAT4B	intron_5_179228694_179228784	ENSG00000161013.17	1.34253
intron_5_69369933_69371035	0.175248	Brain_Nucleus_accumbens_basal_ganglia	0.90362	RAD17	intron_5_68665760_68666862	ENSG00000152942.19	1.35553
intron_5_7861773_7862823	0.179327	Brain_Nucleus_accumbens_basal_ganglia	0.90362	FASTKD3	intron_5_7861886_7862936	ENSG00000124279.12	-1.34283
intron_5_96793957_96795042	0.178356	Brain_Nucleus_accumbens_basal_ganglia	0.90362	ERAP1	intron_5_96129660_96130745	ENSG00000164307.13	1.34583
intron_5_96803943_96807860	0.170427	Brain_Nucleus_accumbens_basal_ganglia	0.90362	ERAP1	intron_5_96139646_96143563	ENSG00000164307.13	-1.37083
intron_6_106622969_106628748	0.179373	Brain_Nucleus_accumbens_basal_ganglia	0.90362	RTN4IP1	intron_6_107070844_107076623	ENSG00000130347.13	-1.34269
intron_6_145627693_145635245	0.176276	Brain_Nucleus_accumbens_basal_ganglia	0.90362	EPM2A	intron_6_145948829_145956381	ENSG00000112425.16	1.35231
intron_6_145627693_145686122	0.176276	Brain_Nucleus_accumbens_basal_ganglia	0.90362	EPM2A	intron_6_145948829_146007258	ENSG00000112425.16	-1.35231
intron_6_149662238_149676260	0.179267	Brain_Nucleus_accumbens_basal_ganglia	0.90362	LATS1	intron_6_149983374_149997396	ENSG00000131023.13	1.34302
intron_6_149771266_149773138	0.176142	Brain_Nucleus_accumbens_basal_ganglia	0.90362	PCMT1	intron_6_150092402_150094274	ENSG00000120265.21	-1.35273
intron_6_149772247_149773138	0.175558	Brain_Nucleus_accumbens_basal_ganglia	0.90362	PCMT1	intron_6_150093383_150094274	ENSG00000120265.21	1.35456
intron_6_149773169_149793549	0.176142	Brain_Nucleus_accumbens_basal_ganglia	0.90362	PCMT1	intron_6_150094305_150114685	ENSG00000120265.21	-1.35273
intron_6_157875176_157896827	0.170408	Brain_Nucleus_accumbens_basal_ganglia	0.90362	SNX9	intron_6_158296208_158317859	ENSG00000130340.17	-1.3709
intron_6_159742146_159743665	0.180254	Brain_Nucleus_accumbens_basal_ganglia	0.90362	WTAP	intron_6_160163178_160164697	ENSG00000146457.16	1.33997
intron_6_167000113_167003193	0.17971	Brain_Nucleus_accumbens_basal_ganglia	0.90362	CEP43	intron_6_167413601_167416681	ENSG00000213066.14	1.34165
intron_6_167000113_167003193	0.17971	Brain_Nucleus_accumbens_basal_ganglia	0.90362	ENSG00000272980	intron_6_167413601_167416681	ENSG00000272980.5	1.34165
intron_6_170577717_170578857	0.175556	Brain_Nucleus_accumbens_basal_ganglia	0.90362	PDCD2	intron_6_170886805_170887945	ENSG00000071994.11	-1.35456
intron_6_170582265_170583057	0.175556	Brain_Nucleus_accumbens_basal_ganglia	0.90362	PDCD2	intron_6_170891353_170892145	ENSG00000071994.11	1.35456
intron_6_26373097_26373276	0.178661	Brain_Nucleus_accumbens_basal_ganglia	0.90362	BTN3A2	intron_6_26373325_26373504	ENSG00000186470.14	1.34489
intron_6_26598110_26598265	0.171553	Brain_Nucleus_accumbens_basal_ganglia	0.90362	ABT1	intron_6_26598338_26598493	ENSG00000146109.5	-1.36723
intron_6_35291403_35291558	0.177846	Brain_Nucleus_accumbens_basal_ganglia	0.90362	ZNF76	intron_6_35259180_35259335	ENSG00000065029.15	1.34742
intron_6_38003783_38061593	0.169131	Brain_Nucleus_accumbens_basal_ganglia	0.90362	ZFAND3	intron_6_37971559_38029369	ENSG00000156639.12	-1.375
intron_6_38061775_38082392	0.176793	Brain_Nucleus_accumbens_basal_ganglia	0.90362	ZFAND3	intron_6_38029551_38050168	ENSG00000156639.12	-1.35069
intron_6_43203987_43204360	0.170094	Brain_Nucleus_accumbens_basal_ganglia	0.90362	CUL9	intron_6_43171725_43172098	ENSG00000112659.14	-1.3719
intron_6_56851604_56900421	0.18019	Brain_Nucleus_accumbens_basal_ganglia	0.90362	DST	intron_6_56716402_56765219	ENSG00000151914.22	-1.34017
intron_7_100122906_100124514	0.169043	Brain_Nucleus_accumbens_basal_ganglia	0.90362	CNPY4	intron_7_99720529_99722137	ENSG00000166997.8	-1.37529
intron_7_100213353_100222597	0.172682	Brain_Nucleus_accumbens_basal_ganglia	0.90362	CASTOR3P	intron_7_99810976_99820220	ENSG00000291122.1	-1.36364
intron_7_100353123_100353210	0.180099	Brain_Nucleus_accumbens_basal_ganglia	0.90362	PILRB	intron_7_99950746_99950833	ENSG00000121716.21	1.34045
intron_7_100353123_100353210	0.180099	Brain_Nucleus_accumbens_basal_ganglia	0.90362	PVRIG2P	intron_7_99950746_99950833	ENSG00000235333.3	1.34045
intron_7_100353123_100353210	0.180099	Brain_Nucleus_accumbens_basal_ganglia	0.90362	STAG3L5P-PVRIG2P-PILRB	intron_7_99950746_99950833	ENSG00000272752.6	1.34045
intron_7_100374433_100397879	0.175962	Brain_Nucleus_accumbens_basal_ganglia	0.90362	PILRA	intron_7_99972056_99995502	ENSG00000085514.16	-1.35329
intron_7_139078653_139079470	0.17977	Brain_Nucleus_accumbens_basal_ganglia	0.90362	ZC3HAV1	intron_7_138763399_138764216	ENSG00000105939.14	-1.34146
intron_7_140380390_140382438	0.176359	Brain_Nucleus_accumbens_basal_ganglia	0.90362	SLC37A3	intron_7_140080190_140082238	ENSG00000157800.18	1.35205
intron_7_23684672_23689269	0.177209	Brain_Nucleus_accumbens_basal_ganglia	0.90362	FAM221A	intron_7_23724291_23728888	ENSG00000188732.11	1.3494
intron_7_35667588_35670215	0.176851	Brain_Nucleus_accumbens_basal_ganglia	0.90362	HERPUD2	intron_7_35707198_35709825	ENSG00000122557.11	1.35052
intron_7_35667588_35694184	0.175702	Brain_Nucleus_accumbens_basal_ganglia	0.90362	HERPUD2	intron_7_35707198_35733794	ENSG00000122557.11	-1.35411
intron_7_73572970_73573320	0.169131	Brain_Nucleus_accumbens_basal_ganglia	0.90362	TBL2	intron_7_72987300_72987650	ENSG00000106638.18	1.375
intron_7_87330094_87341523	0.173658	Brain_Nucleus_accumbens_basal_ganglia	0.90362	TP53TG1	intron_7_86959410_86970839	ENSG00000182165.20	1.36054
intron_7_90405608_90412644	0.1764	Brain_Nucleus_accumbens_basal_ganglia	0.90362	CLDN12	intron_7_90034922_90041958	ENSG00000157224.16	-1.35192
intron_7_94598004_94598775	0.173156	Brain_Nucleus_accumbens_basal_ganglia	0.90362	SGCE	intron_7_94227316_94228087	ENSG00000127990.19	-1.36213
intron_7_97117897_97181012	0.177814	Brain_Nucleus_accumbens_basal_ganglia	0.90362	SDHAF3	intron_7_96747209_96810324	ENSG00000196636.8	-1.34752
intron_7_99377455_99385702	0.177789	Brain_Nucleus_accumbens_basal_ganglia	0.90362	ARPC1B	intron_7_98975078_98983325	ENSG00000130429.16	1.34759
intron_8_140769592_140770716	0.177389	Brain_Nucleus_accumbens_basal_ganglia	0.90362	PTK2	intron_8_141779691_141780815	ENSG00000169398.20	1.34884
intron_8_140770799_140789474	0.177389	Brain_Nucleus_accumbens_basal_ganglia	0.90362	PTK2	intron_8_141780898_141799573	ENSG00000169398.20	1.34884
intron_8_142344472_142345743	0.178385	Brain_Nucleus_accumbens_basal_ganglia	0.90362	TSNARE1	intron_8_143425833_143427104	ENSG00000171045.16	1.34574
intron_8_144754321_144754696	0.17757	Brain_Nucleus_accumbens_basal_ganglia	0.90362	ZNF251	intron_8_145979706_145980081	ENSG00000198169.9	1.34828
intron_8_144802947_144804125	0.172936	Brain_Nucleus_accumbens_basal_ganglia	0.90362	ZNF517	intron_8_146028332_146029510	ENSG00000197363.11	1.36283
intron_8_27762458_27765204	0.176244	Brain_Nucleus_accumbens_basal_ganglia	0.90362	CCDC25	intron_8_27619975_27622721	ENSG00000147419.19	-1.35241
intron_8_38264604_38266141	0.16992	Brain_Nucleus_accumbens_basal_ganglia	0.90362	PLPP5	intron_8_38122122_38123659	ENSG00000147535.17	1.37246
intron_8_38264949_38266141	0.16992	Brain_Nucleus_accumbens_basal_ganglia	0.90362	PLPP5	intron_8_38122467_38123659	ENSG00000147535.17	-1.37246
intron_8_6442156_6444393	0.17143	Brain_Nucleus_accumbens_basal_ganglia	0.90362	MCPH1	intron_8_6299677_6301914	ENSG00000147316.15	1.36762
intron_8_85123606_85124792	0.173176	Brain_Nucleus_accumbens_basal_ganglia	0.90362	LRRCC1	intron_8_86035841_86037027	ENSG00000133739.16	1.36207
intron_8_90051739_90051838	0.170451	Brain_Nucleus_accumbens_basal_ganglia	0.90362	DECR1	intron_8_91063967_91064066	ENSG00000104325.7	-1.37076
intron_8_93917079_93922016	0.173097	Brain_Nucleus_accumbens_basal_ganglia	0.90362	PDP1	intron_8_94929307_94934244	ENSG00000164951.16	-1.36232
intron_9_123452347_123454739	0.169771	Brain_Nucleus_accumbens_basal_ganglia	0.90362	DENND1A	intron_9_126214626_126217018	ENSG00000119522.18	1.37294
intron_9_127489518_127492802	0.180057	Brain_Nucleus_accumbens_basal_ganglia	0.90362	LRSAM1	intron_9_130251797_130255081	ENSG00000148356.15	1.34058
intron_9_133465447_133467921	0.178088	Brain_Nucleus_accumbens_basal_ganglia	0.90362	CACFD1	intron_9_136330569_136333043	ENSG00000160325.15	1.34667
intron_9_133473250_133473415	0.177589	Brain_Nucleus_accumbens_basal_ganglia	0.90362	SLC2A6	intron_9_136338372_136338537	ENSG00000160326.14	-1.34821
intron_9_35841267_35841526	0.176173	Brain_Nucleus_accumbens_basal_ganglia	0.90362	TMEM8B	intron_9_35841264_35841523	ENSG00000137103.20	-1.35263
intron_9_6595119_6602109	0.169623	Brain_Nucleus_accumbens_basal_ganglia	0.90362	GLDC	intron_9_6595119_6602109	ENSG00000178445.10	-1.37342
intron_9_91214425_91217277	0.169855	Brain_Nucleus_accumbens_basal_ganglia	0.90362	AUH	intron_9_93976707_93979559	ENSG00000148090.12	-1.37267
intron_9_94374927_94415158	0.178443	Brain_Nucleus_accumbens_basal_ganglia	0.90362	MFSD14B	intron_9_97137209_97177440	ENSG00000148110.17	1.34557
intron_9_95005616_95019450	0.173192	Brain_Nucleus_accumbens_basal_ganglia	0.90362	AOPEP	intron_9_97767898_97781732	ENSG00000148120.18	-1.36202
intron_12_111296539_111298541	0.170571	Prostate	0.903621	CUX2	intron_12_111734343_111736345	ENSG00000111249.14	-1.37037
intron_15_42515354_42545136	0.17062	Prostate	0.903621	SNAP23	intron_15_42807552_42837334	ENSG00000092531.10	-1.37021
intron_1_243613739_243615096	0.170646	Prostate	0.903621	AKT3	intron_1_243777041_243778398	ENSG00000117020.19	-1.37013
intron_22_21685726_21686483	0.170627	Prostate	0.903621	PPIL2	intron_22_22040015_22040772	ENSG00000100023.20	-1.37019
intron_11_6548402_6548645	0.246907	Liver	0.903624	DNHD1	intron_11_6569632_6569875	ENSG00000179532.13	1.15789
intron_6_43070865_43071275	0.246937	Liver	0.903624	KLC4	intron_6_43038603_43039013	ENSG00000137171.15	-1.15782
intron_2_200897214_200899385	0.135044	Colon_Sigmoid	0.903632	NIF3L1	intron_2_201761937_201764108	ENSG00000196290.17	-1.49451
intron_9_100442356_100450557	0.135059	Colon_Sigmoid	0.903632	MSANTD3	intron_9_103204638_103212839	ENSG00000066697.15	1.49444
intron_10_101584919_101585316	0.170698	Esophagus_Gastroesophageal_Junction	0.903636	POLL	intron_10_103344676_103345073	ENSG00000166169.17	1.36996
intron_10_101584919_101585316	0.170698	Prostate	0.903638	POLL	intron_10_103344676_103345073	ENSG00000166169.17	1.36996
intron_3_111979203_111981784	0.170705	Prostate	0.903638	ABHD10	intron_3_111698050_111700631	ENSG00000144827.9	1.36994
intron_10_70854855_70857614	0.153935	Adipose_Visceral_Omentum	0.903642	ENSG00000289738	intron_10_72614612_72617371	ENSG00000289738.1	1.42577
intron_10_70854855_70857614	0.153935	Adipose_Visceral_Omentum	0.903642	SGPL1	intron_10_72614612_72617371	ENSG00000166224.18	1.42577
intron_11_502181_507113	0.153883	Adipose_Visceral_Omentum	0.903642	RNH1	intron_11_502181_507113	ENSG00000023191.17	-1.42595
intron_15_45172002_45172149	0.15387	Adipose_Visceral_Omentum	0.903642	SHF	intron_15_45464200_45464347	ENSG00000138606.20	-1.42599
intron_5_176652913_176654895	0.153924	Adipose_Visceral_Omentum	0.903642	TSPAN17	intron_5_176079914_176081896	ENSG00000048140.18	-1.42581
intron_12_31447769_31451940	0.206325	smultixcan	0.903646	DENND5B	intron_12_31600703_31604874	ENSG00000170456.16	1.26374
intron_10_97480357_97480942	0.206333	smultixcan	0.903646	MMS19	intron_10_99240114_99240699	ENSG00000155229.21	-1.25007
intron_11_16744684_16752785	0.16088	Brain_Frontal_Cortex_BA9	0.903662	C11orf58	intron_11_16766231_16774332	ENSG00000110696.10	1.40212
intron_15_63663204_63664470	0.161002	Brain_Frontal_Cortex_BA9	0.903662	HERC1	intron_15_63955403_63956669	ENSG00000103657.14	1.40171
intron_17_76274243_76275819	0.161051	Brain_Frontal_Cortex_BA9	0.903662	QRICH2	intron_17_74270324_74271900	ENSG00000129646.16	-1.40154
intron_1_116027022_116031366	0.161023	Brain_Frontal_Cortex_BA9	0.903662	SLC22A15	intron_1_116569643_116573987	ENSG00000163393.13	-1.40164
intron_22_17149745_17158457	0.161002	Brain_Frontal_Cortex_BA9	0.903662	HDHD5	intron_22_17630635_17639347	ENSG00000069998.12	-1.40171
intron_5_69311204_69313985	0.161077	Brain_Frontal_Cortex_BA9	0.903662	CCDC125	intron_5_68607031_68609812	ENSG00000183323.13	-1.40146
intron_8_66922725_66925437	0.160991	Brain_Frontal_Cortex_BA9	0.903662	SNHG6	intron_8_67834960_67837672	ENSG00000245910.9	-1.40175
intron_2_9484550_9488147	0.180122	Whole_Blood	0.903665	IAH1	intron_2_9624679_9628276	ENSG00000134330.19	-1.34038
intron_2_61838705_61839421	0.157423	Artery_Tibial	0.903669	FAM161A	intron_2_62065840_62066556	ENSG00000170264.13	-1.41379
intron_6_106583420_106587679	0.132221	Brain_Hypothalamus	0.903692	RTN4IP1	intron_6_107031295_107035554	ENSG00000130347.13	-1.5054
intron_14_54523245_54530049	0.170472	Breast_Mammary_Tissue	0.903692	CGRRF1	intron_14_54989963_54996767	ENSG00000100532.13	-1.37069
intron_17_5486684_5488823	0.170491	Breast_Mammary_Tissue	0.903692	MIS12	intron_17_5390004_5392143	ENSG00000167842.16	1.37063
intron_17_82930243_82930522	0.170469	Breast_Mammary_Tissue	0.903692	TBCD	intron_17_80888119_80888398	ENSG00000141556.22	-1.3707
intron_5_96803943_96807860	0.170427	Breast_Mammary_Tissue	0.903692	ERAP1	intron_5_96139646_96143563	ENSG00000164307.13	-1.37083
intron_6_157875176_157896827	0.170408	Breast_Mammary_Tissue	0.903692	SNX9	intron_6_158296208_158317859	ENSG00000130340.17	-1.3709
intron_8_19824044_19826426	0.170453	Breast_Mammary_Tissue	0.903692	INTS10	intron_8_19681555_19683937	ENSG00000104613.12	1.37075
intron_16_57765640_57766874	0.16792	Heart_Atrial_Appendage	0.903696	KIFC3	intron_16_57799552_57800786	ENSG00000140859.16	-1.37892
intron_13_52703810_52708536	0.206361	smultixcan	0.903696	CNMD	intron_13_53277945_53282671	ENSG00000136110.13	-1.26364
intron_15_51450346_51453550	0.206375	smultixcan	0.903696	DMXL2	intron_15_51742543_51745747	ENSG00000104093.14	0.987986
intron_6_132322870_132323931	0.206353	smultixcan	0.903696	MOXD1	intron_6_132644009_132645070	ENSG00000079931.15	-1.26366
intron_7_66573550_66576755	0.20637	smultixcan	0.903696	ENSG00000291136	intron_7_66038537_66041742	ENSG00000291136.1	0.481738
intron_19_1495607_1496285	0.162931	Uterus	0.903697	REEP6	intron_19_1495606_1496284	ENSG00000115255.12	1.39528
intron_1_43384552_43385046	0.162942	Uterus	0.903697	MED8	intron_1_43850223_43850717	ENSG00000159479.17	-1.39525
intron_10_133389068_133389590	0.170034	Esophagus_Muscularis	0.903704	ENSG00000254536	intron_10_135202572_135203094	ENSG00000254536.2	1.37209
intron_10_133389068_133389590	0.170034	Esophagus_Muscularis	0.903704	PAOX	intron_10_135202572_135203094	ENSG00000148832.16	1.37209
intron_17_17303901_17306543	0.170014	Esophagus_Muscularis	0.903704	NT5M	intron_17_17207215_17209857	ENSG00000205309.14	1.37216
intron_20_63438690_63439598	0.137011	Brain_Amygdala	0.903704	KCNQ2	intron_20_62070043_62070951	ENSG00000075043.21	-1.48701
intron_20_63438720_63439598	0.137011	Brain_Amygdala	0.903704	KCNQ2	intron_20_62070073_62070951	ENSG00000075043.21	1.48701
intron_10_100999952_101002497	0.161903	Skin_Not_Sun_Exposed_Suprapubic	0.903714	LZTS2	intron_10_102759709_102762254	ENSG00000107816.17	-1.3987
intron_11_250865_251546	0.161937	Skin_Not_Sun_Exposed_Suprapubic	0.903714	PSMD13	intron_11_250865_251546	ENSG00000185627.19	-1.39858
intron_15_74458896_74461037	0.161798	Skin_Not_Sun_Exposed_Suprapubic	0.903714	UBL7	intron_15_74751237_74753378	ENSG00000138629.16	1.39905
intron_16_68316074_68321426	0.161832	Skin_Not_Sun_Exposed_Suprapubic	0.903714	PRMT7	intron_16_68349977_68355329	ENSG00000132600.18	1.39894
intron_16_68316074_68324683	0.161832	Skin_Not_Sun_Exposed_Suprapubic	0.903714	PRMT7	intron_16_68349977_68358586	ENSG00000132600.18	-1.39894
intron_19_6731934_6732025	0.16186	Skin_Not_Sun_Exposed_Suprapubic	0.903714	GPR108	intron_19_6731945_6732036	ENSG00000125734.16	-1.39884
intron_20_59877555_59878008	0.161708	Skin_Not_Sun_Exposed_Suprapubic	0.903714	SYCP2	intron_20_58452610_58453063	ENSG00000196074.13	1.39935
intron_2_38802915_38806559	0.161933	Skin_Not_Sun_Exposed_Suprapubic	0.903714	DHX57	intron_2_39030057_39033701	ENSG00000163214.21	-1.3986
intron_3_47869327_47870858	0.161672	Skin_Not_Sun_Exposed_Suprapubic	0.903714	MAP4	intron_3_47910817_47912348	ENSG00000047849.22	-1.39947
intron_7_101234442_101237365	0.161881	Skin_Not_Sun_Exposed_Suprapubic	0.903714	CLDN15	intron_7_100877723_100880646	ENSG00000106404.14	-1.39877
intron_9_97546341_97553281	0.161881	Skin_Not_Sun_Exposed_Suprapubic	0.903714	TMOD1	intron_9_100308623_100315563	ENSG00000136842.14	1.39877
intron_17_82172860_82178474	0.157733	Adrenal_Gland	0.903716	CCDC57	intron_17_80130736_80136350	ENSG00000176155.21	-1.41274
intron_1_44655209_44674331	0.168018	Heart_Atrial_Appendage	0.903718	TMEM53	intron_1_45120881_45140003	ENSG00000126106.14	-1.3786
intron_22_29832342_29834489	0.168018	Heart_Atrial_Appendage	0.903718	ASCC2	intron_22_30228331_30230478	ENSG00000100325.15	-1.3786
intron_6_36495914_36496711	0.168044	Heart_Atrial_Appendage	0.903718	STK38	intron_6_36463691_36464488	ENSG00000112079.9	-1.37852
intron_1_54733710_54737582	0.187443	Adipose_Subcutaneous	0.903718	MROH7-TTC4	intron_1_55199383_55203255	ENSG00000271723.5	-1.31818
intron_1_54733710_54737582	0.187443	Adipose_Subcutaneous	0.903718	TTC4	intron_1_55199383_55203255	ENSG00000243725.7	-1.31818
intron_22_21629407_21629602	0.18747	Adipose_Subcutaneous	0.903718	YDJC	intron_22_21983696_21983891	ENSG00000161179.14	1.3181
intron_4_102043907_102060211	0.187489	Adipose_Subcutaneous	0.903718	BANK1	intron_4_102965064_102981368	ENSG00000153064.12	1.31804
intron_11_108841476_108852153	0.170823	Esophagus_Gastroesophageal_Junction	0.903727	DDX10	intron_11_108712203_108722880	ENSG00000178105.12	-1.36957
intron_11_884169_893427	0.170932	Esophagus_Gastroesophageal_Junction	0.903727	CHID1	intron_11_884169_893427	ENSG00000177830.18	-1.36922
intron_12_121154953_121156079	0.170871	Esophagus_Gastroesophageal_Junction	0.903727	P2RX7	intron_12_121592756_121593882	ENSG00000089041.17	1.36941
intron_16_15396207_15407824	0.170967	Esophagus_Gastroesophageal_Junction	0.903727	MPV17L	intron_16_15490064_15501681	ENSG00000156968.9	-1.3691
intron_17_17304477_17306543	0.1709	Esophagus_Gastroesophageal_Junction	0.903727	NT5M	intron_17_17207791_17209857	ENSG00000205309.14	-1.36932
intron_20_35475646_35476449	0.170782	Esophagus_Gastroesophageal_Junction	0.903727	CEP250	intron_20_34063471_34064274	ENSG00000126001.17	1.3697
intron_3_12519197_12528888	0.170905	Esophagus_Gastroesophageal_Junction	0.903727	TSEN2	intron_3_12560696_12570387	ENSG00000154743.19	1.3693
intron_4_107938176_107944970	0.170823	Esophagus_Gastroesophageal_Junction	0.903727	CYP2U1	intron_4_108859332_108866126	ENSG00000155016.18	1.36957
intron_9_117708318_117708563	0.170943	Esophagus_Gastroesophageal_Junction	0.903727	ENSG00000285082	intron_9_120470596_120470841	ENSG00000285082.3	1.36918
intron_9_117708318_117708563	0.170943	Esophagus_Gastroesophageal_Junction	0.903727	TLR4	intron_9_120470596_120470841	ENSG00000136869.16	1.36918
intron_1_182803771_182806145	0.159173	Nerve_Tibial	0.903729	NPL	intron_1_182772906_182775280	ENSG00000135838.14	1.40786
intron_10_38403550_38407631	0.158405	Vagina	0.90373	ENSG00000290535	intron_10_38692478_38696559	ENSG00000290535.1	-1.41046
intron_12_48343727_48344599	0.158718	Brain_Cortex	0.903732	ZNF641	intron_12_48737510_48738382	ENSG00000167528.13	-1.4094
intron_16_31706034_31706891	0.158998	Brain_Cortex	0.903732	ENSG00000290927	intron_16_31717355_31718212	ENSG00000290927.1	1.40845
intron_19_12658344_12661260	0.158998	Brain_Cortex	0.903732	MAN2B1	intron_19_12769158_12772074	ENSG00000104774.13	1.40845
intron_1_201900751_201946080	0.158718	Brain_Cortex	0.903732	LMOD1	intron_1_201869879_201915208	ENSG00000163431.13	-1.4094
intron_1_37718816_37719508	0.15873	Brain_Cortex	0.903732	EPHA10	intron_1_38184488_38185180	ENSG00000183317.17	1.40936
intron_22_45328063_45330603	0.159023	Brain_Cortex	0.903732	FAM118A	intron_22_45723944_45726484	ENSG00000100376.12	-1.40837
intron_2_227330846_227332419	0.158998	Brain_Cortex	0.903732	MFF	intron_2_228195562_228197135	ENSG00000168958.21	-1.40845
intron_3_124738239_124740024	0.158876	Brain_Cortex	0.903732	UMPS	intron_3_124457086_124458871	ENSG00000114491.14	-1.40886
intron_3_136928227_136945583	0.159083	Brain_Cortex	0.903732	NCK1	intron_3_136647069_136664425	ENSG00000158092.7	-1.40816
intron_4_20524177_20528949	0.159064	Brain_Cortex	0.903732	SLIT2	intron_4_20525800_20530572	ENSG00000145147.20	-1.40823
intron_5_138138753_138139371	0.158871	Brain_Cortex	0.903732	NME5	intron_5_137474442_137475060	ENSG00000112981.5	1.40888
intron_5_140535538_140537338	0.158998	Brain_Cortex	0.903732	ANKHD1-EIF4EBP3	intron_5_139915123_139916923	ENSG00000254996.5	-1.40845
intron_5_140535538_140537338	0.158998	Brain_Cortex	0.903732	ANKHD1	intron_5_139915123_139916923	ENSG00000131503.21	-1.40845
intron_7_77349404_77352944	0.158906	Brain_Cortex	0.903732	GSAP	intron_7_76978721_76982261	ENSG00000186088.16	1.40876
intron_9_93450599_93450742	0.158588	Brain_Cortex	0.903732	FAM120AOS	intron_9_96212881_96213024	ENSG00000188938.17	1.40984
intron_9_95005616_95019450	0.158863	Brain_Cortex	0.903732	AOPEP	intron_9_97767898_97781732	ENSG00000148120.18	-1.40891
intron_12_102050291_102061248	0.14825	Brain_Caudate_basal_ganglia	0.903739	WASHC3	intron_12_102444069_102455026	ENSG00000120860.11	-1.44574
intron_12_120579597_120581115	0.147343	Brain_Caudate_basal_ganglia	0.903739	POP5	intron_12_121017400_121018918	ENSG00000167272.11	-1.44898
intron_14_49603618_49607400	0.148434	Brain_Caudate_basal_ganglia	0.903739	LRR1	intron_14_50070336_50074118	ENSG00000165501.17	1.44509
intron_14_93296157_93332820	0.147708	Brain_Caudate_basal_ganglia	0.903739	BTBD7	intron_14_93762503_93799166	ENSG00000011114.15	-1.44767
intron_15_25111894_25115299	0.147975	Brain_Caudate_basal_ganglia	0.903739	SNHG14	intron_15_25357041_25360446	ENSG00000224078.15	1.44672
intron_15_43185879_43186154	0.148623	Brain_Caudate_basal_ganglia	0.903739	CCNDBP1	intron_15_43478077_43478352	ENSG00000166946.14	1.44441
intron_16_84184989_84186901	0.148148	Brain_Caudate_basal_ganglia	0.903739	TAF1C	intron_16_84218595_84220507	ENSG00000103168.17	-1.4461
intron_16_84185060_84186901	0.148799	Brain_Caudate_basal_ganglia	0.903739	TAF1C	intron_16_84218666_84220507	ENSG00000103168.17	1.44379
intron_16_8629110_8635039	0.148829	Brain_Caudate_basal_ganglia	0.903739	METTL22	intron_16_8722967_8728896	ENSG00000067365.15	1.44368
intron_17_45232480_45233224	0.147971	Brain_Caudate_basal_ganglia	0.903739	FMNL1	intron_17_43309847_43310591	ENSG00000184922.15	-1.44674
intron_17_59112345_59155131	0.149362	Brain_Caudate_basal_ganglia	0.903739	SKA2	intron_17_57189706_57232492	ENSG00000182628.13	-1.44179
intron_17_72071231_72074549	0.147481	Brain_Caudate_basal_ganglia	0.903739	SOX9-AS1	intron_17_70067372_70070690	ENSG00000234899.11	-1.44848
intron_19_35158400_35160709	0.148424	Brain_Caudate_basal_ganglia	0.903739	FXYD5	intron_19_35649303_35651612	ENSG00000089327.15	-1.44512
intron_19_53555908_53569304	0.148614	Brain_Caudate_basal_ganglia	0.903739	ZNF331	intron_19_54059162_54072558	ENSG00000130844.19	-1.44444
intron_19_8426804_8438388	0.149061	Brain_Caudate_basal_ganglia	0.903739	MARCHF2	intron_19_8491688_8503272	ENSG00000099785.11	1.44286
intron_1_156734493_156735725	0.148926	Brain_Caudate_basal_ganglia	0.903739	METTL25B	intron_1_156704285_156705517	ENSG00000143303.12	-1.44333
intron_1_203181285_203182731	0.148386	Brain_Caudate_basal_ganglia	0.903739	CHI3L1	intron_1_203150413_203151859	ENSG00000133048.13	1.44526
intron_1_21472915_21473380	0.148026	Brain_Caudate_basal_ganglia	0.903739	NBPF3	intron_1_21799408_21799873	ENSG00000142794.19	-1.44654
intron_1_23077360_23081446	0.147734	Brain_Caudate_basal_ganglia	0.903739	KDM1A	intron_1_23403853_23407939	ENSG00000004487.18	-1.44758
intron_1_26301053_26301694	0.148799	Brain_Caudate_basal_ganglia	0.903739	UBXN11	intron_1_26627544_26628185	ENSG00000158062.21	-1.44379
intron_1_30974802_30980062	0.148614	Brain_Caudate_basal_ganglia	0.903739	PUM1	intron_1_31447649_31452909	ENSG00000134644.16	-1.44444
intron_20_2658522_2659525	0.149216	Brain_Caudate_basal_ganglia	0.903739	IDH3B	intron_20_2639168_2640171	ENSG00000101365.21	1.44231
intron_20_35384133_35392236	0.149294	Brain_Caudate_basal_ganglia	0.903739	UQCC1	intron_20_33971936_33980039	ENSG00000101019.22	-1.44203
intron_20_35394196_35409345	0.149294	Brain_Caudate_basal_ganglia	0.903739	UQCC1	intron_20_33981999_33997148	ENSG00000101019.22	-1.44203
intron_20_3668997_3669299	0.149235	Brain_Caudate_basal_ganglia	0.903739	ADAM33	intron_20_3649644_3649946	ENSG00000149451.19	-1.44224
intron_20_3669000_3669299	0.149235	Brain_Caudate_basal_ganglia	0.903739	ADAM33	intron_20_3649647_3649946	ENSG00000149451.19	1.44224
intron_21_16588747_16589353	0.14946	Brain_Caudate_basal_ganglia	0.903739	MIR99AHG	intron_21_17961067_17961673	ENSG00000215386.15	1.44144
intron_21_37157214_37159699	0.14946	Brain_Caudate_basal_ganglia	0.903739	TTC3	intron_21_38529516_38532001	ENSG00000182670.14	1.44144
intron_22_31225819_31258291	0.149216	Brain_Caudate_basal_ganglia	0.903739	LIMK2	intron_22_31621805_31654277	ENSG00000182541.18	1.44231
intron_2_105816613_105855051	0.14745	Brain_Caudate_basal_ganglia	0.903739	NCK2	intron_2_106433070_106471507	ENSG00000071051.14	-1.4486
intron_2_159780998_159783359	0.148614	Brain_Caudate_basal_ganglia	0.903739	CD302	intron_2_160637509_160639870	ENSG00000241399.7	1.44444
intron_2_159780998_159783359	0.148614	Brain_Caudate_basal_ganglia	0.903739	LY75-CD302	intron_2_160637509_160639870	ENSG00000248672.5	1.44444
intron_2_207577655_207596914	0.149103	Brain_Caudate_basal_ganglia	0.903739	CREB1	intron_2_208442379_208461638	ENSG00000118260.15	1.44271
intron_2_27131508_27131674	0.149535	Brain_Caudate_basal_ganglia	0.903739	PREB	intron_2_27354376_27354542	ENSG00000138073.14	-1.44118
intron_2_38071310_38074346	0.149535	Brain_Caudate_basal_ganglia	0.903739	CYP1B1	intron_2_38298453_38301489	ENSG00000138061.12	1.44118
intron_3_191559754_191569600	0.148998	Brain_Caudate_basal_ganglia	0.903739	PYDC2-AS1	intron_3_191277543_191287389	ENSG00000223812.8	-1.44308
intron_3_25461341_25501182	0.148091	Brain_Caudate_basal_ganglia	0.903739	RARB	intron_3_25502832_25542673	ENSG00000077092.20	-1.44631
intron_3_28253765_28263291	0.148902	Brain_Caudate_basal_ganglia	0.903739	CMC1	intron_3_28295256_28304782	ENSG00000187118.14	-1.44342
intron_4_173295526_173295764	0.148687	Brain_Caudate_basal_ganglia	0.903739	GALNT7	intron_4_174216677_174216915	ENSG00000109586.12	-1.44419
intron_4_76131284_76132523	0.148192	Brain_Caudate_basal_ganglia	0.903739	NUP54	intron_4_77052437_77053676	ENSG00000138750.16	-1.44595
intron_4_76271768_76278069	0.148386	Brain_Caudate_basal_ganglia	0.903739	FAM47E-STBD1	intron_4_77192921_77199222	ENSG00000272414.6	-1.44526
intron_4_76271768_76278069	0.148386	Brain_Caudate_basal_ganglia	0.903739	FAM47E	intron_4_77192921_77199222	ENSG00000189157.14	-1.44526
intron_4_84965858_84969725	0.148216	Brain_Caudate_basal_ganglia	0.903739	WDFY3-AS2	intron_4_85887011_85890878	ENSG00000180769.10	1.44586
intron_4_98478746_98482005	0.148969	Brain_Caudate_basal_ganglia	0.903739	TSPAN5	intron_4_99399897_99403156	ENSG00000168785.8	-1.44318
intron_4_98478810_98482005	0.148969	Brain_Caudate_basal_ganglia	0.903739	TSPAN5	intron_4_99399961_99403156	ENSG00000168785.8	1.44318
intron_5_32077606_32087131	0.147953	Brain_Caudate_basal_ganglia	0.903739	PDZD2	intron_5_32077712_32087237	ENSG00000133401.16	1.4468
intron_5_79998375_80040077	0.147951	Brain_Caudate_basal_ganglia	0.903739	THBS4	intron_5_79294198_79335900	ENSG00000113296.14	1.44681
intron_5_81972306_81987559	0.149183	Brain_Caudate_basal_ganglia	0.903739	ATG10	intron_5_81268125_81283378	ENSG00000152348.16	1.44242
intron_6_109449481_109449657	0.148995	Brain_Caudate_basal_ganglia	0.903739	MICAL1	intron_6_109770684_109770860	ENSG00000135596.18	-1.44309
intron_7_100353123_100355143	0.149465	Brain_Caudate_basal_ganglia	0.903739	PILRB	intron_7_99950746_99952766	ENSG00000121716.21	1.44142
intron_7_40088331_40092785	0.148155	Brain_Caudate_basal_ganglia	0.903739	CDK13	intron_7_40127930_40132384	ENSG00000065883.18	-1.44608
intron_7_40088331_40092965	0.148155	Brain_Caudate_basal_ganglia	0.903739	CDK13	intron_7_40127930_40132564	ENSG00000065883.18	1.44608
intron_7_45109287_45111664	0.149127	Brain_Caudate_basal_ganglia	0.903739	TBRG4	intron_7_45148886_45151263	ENSG00000136270.14	-1.44262
intron_7_75514779_75515718	0.147469	Brain_Caudate_basal_ganglia	0.903739	PMS2P3	intron_7_75144104_75145043	ENSG00000291092.1	-1.44853
intron_7_75514779_75515718	0.147469	Brain_Caudate_basal_ganglia	0.903739	PMS2P3	intron_7_75144104_75145043	ENSG00000127957.21	-1.44853
intron_7_75514784_75515718	0.147469	Brain_Caudate_basal_ganglia	0.903739	PMS2P3	intron_7_75144109_75145043	ENSG00000291092.1	1.44853
intron_9_125207721_125220539	0.148428	Brain_Caudate_basal_ganglia	0.903739	RABEPK	intron_9_127970000_127982818	ENSG00000136933.17	1.44511
intron_9_69046482_69053140	0.149342	Brain_Caudate_basal_ganglia	0.903739	ENSG00000285130	intron_9_71661398_71668056	ENSG00000285130.2	1.44186
intron_9_69046482_69053140	0.149342	Brain_Caudate_basal_ganglia	0.903739	FXN	intron_9_71661398_71668056	ENSG00000165060.15	1.44186
intron_4_15570496_15574150	0.168086	Heart_Atrial_Appendage	0.903741	CC2D2A	intron_4_15572119_15575773	ENSG00000048342.18	-1.37838
intron_10_68756483_68757294	0.157368	Testis	0.903742	CCAR1	intron_10_70516240_70517051	ENSG00000060339.14	-1.41398
intron_18_6928219_6928437	0.157283	Testis	0.903742	LINC00668	intron_18_6928218_6928436	ENSG00000265933.5	1.41427
intron_1_201143951_201145109	0.157303	Testis	0.903742	TMEM9	intron_1_201113079_201114237	ENSG00000116857.17	-1.4142
intron_1_211382925_211391616	0.157245	Testis	0.903742	LINC00467	intron_1_211556267_211564958	ENSG00000153363.15	-1.4144
intron_1_211390670_211391616	0.157245	Testis	0.903742	LINC00467	intron_1_211564012_211564958	ENSG00000153363.15	1.4144
intron_20_35272145_35278009	0.157327	Testis	0.903742	MMP24OS	intron_20_33859948_33865812	ENSG00000126005.17	-1.41412
intron_3_37121691_37129063	0.157278	Testis	0.903742	LRRFIP2	intron_3_37163182_37170554	ENSG00000093167.18	-1.41429
intron_19_57474421_57475660	0.0987372	Artery_Coronary	0.903749	ZNF772	intron_19_57985789_57987028	ENSG00000197128.13	1.65101
intron_5_132271908_132272025	0.0987276	Artery_Coronary	0.903749	PDLIM4	intron_5_131607601_131607718	ENSG00000131435.13	1.65105
intron_17_2036956_2039755	0.157465	Artery_Tibial	0.90375	DPH1	intron_17_1940250_1943049	ENSG00000108963.19	1.41365
intron_15_74842420_74842539	0.206405	smultixcan	0.90375	ULK3	intron_15_75134761_75134880	ENSG00000140474.14	-1.26351
intron_11_57704396_57704719	0.223687	Brain_Cerebellar_Hemisphere	0.903753	MED19	intron_11_57471868_57472191	ENSG00000156603.20	-1.21678
intron_11_57704635_57704719	0.223687	Brain_Cerebellar_Hemisphere	0.903753	MED19	intron_11_57472107_57472191	ENSG00000156603.20	1.21678
intron_11_108841476_108852153	0.170823	Prostate	0.903757	DDX10	intron_11_108712203_108722880	ENSG00000178105.12	-1.36957
intron_16_29962132_29963110	0.170823	Prostate	0.903757	TMEM219	intron_16_29973453_29974431	ENSG00000149932.17	-1.36957
intron_1_1022462_1035277	0.170838	Prostate	0.903757	AGRN	intron_1_957842_970657	ENSG00000188157.15	-1.36952
intron_22_41795542_41795735	0.17079	Prostate	0.903757	MEI1	intron_22_42191546_42191739	ENSG00000167077.13	1.36967
intron_19_21084069_21098185	0.206431	smultixcan	0.903766	ZNF714	intron_19_21266875_21280991	ENSG00000160352.16	1.26344
intron_21_36035960_36036085	0.20644	smultixcan	0.903766	SETD4	intron_21_37408258_37408383	ENSG00000185917.14	-1.26341
intron_4_81205060_81214931	0.206437	smultixcan	0.903766	PRKG2	intron_4_82126214_82136085	ENSG00000138669.10	5.55112e-17
intron_19_45630046_45632861	0.187527	Adipose_Subcutaneous	0.903771	EML2	intron_19_46133304_46136119	ENSG00000125746.18	-1.31793
intron_6_87515020_87516806	0.167799	Lung	0.903773	RARS2	intron_6_88224738_88226524	ENSG00000146282.19	1.37931
intron_17_58305171_58305387	0.167839	Lung	0.903773	TSPOAP1	intron_17_56382532_56382748	ENSG00000005379.17	-1.37918
intron_1_203721410_203722478	0.167856	Lung	0.903773	ATP2B4	intron_1_203690538_203691606	ENSG00000058668.16	1.37913
intron_4_106237538_106242470	0.167876	Lung	0.903773	TBCK	intron_4_107158695_107163627	ENSG00000145348.17	-1.37906
intron_10_101582891_101583508	0.175318	Prostate	0.903778	POLL	intron_10_103342648_103343265	ENSG00000166169.17	-1.35531
intron_10_119672656_119676464	0.174155	Prostate	0.903778	BAG3	intron_10_121432168_121435976	ENSG00000151929.10	1.35897
intron_10_119672656_119676467	0.174155	Prostate	0.903778	BAG3	intron_10_121432168_121435979	ENSG00000151929.10	-1.35897
intron_10_121902620_121910906	0.17118	Prostate	0.903778	ATE1	intron_10_123662135_123670421	ENSG00000107669.19	-1.36842
intron_10_4235782_4243504	0.174119	Prostate	0.903778	LINC00702	intron_10_4277974_4285696	ENSG00000233117.4	1.35909
intron_10_65585802_65615636	0.176899	Prostate	0.903778	LINC01515	intron_10_67345560_67375394	ENSG00000228065.13	-1.35036
intron_10_68346084_68355353	0.174541	Prostate	0.903778	RUFY2	intron_10_70105841_70115110	ENSG00000204130.14	1.35776
intron_10_7802854_7806974	0.177016	Prostate	0.903778	ATP5F1C	intron_10_7844817_7848937	ENSG00000165629.20	-1.35
intron_10_88990906_89003029	0.171327	Prostate	0.903778	FAS	intron_10_90750663_90762786	ENSG00000026103.25	-1.36795
intron_10_89008997_89010539	0.17639	Prostate	0.903778	FAS	intron_10_90768754_90770296	ENSG00000026103.25	1.35196
intron_10_89012081_89013343	0.178184	Prostate	0.903778	FAS	intron_10_90771838_90773100	ENSG00000026103.25	-1.34637
intron_10_94316756_94321901	0.171788	Prostate	0.903778	PLCE1	intron_10_96076513_96081658	ENSG00000138193.17	-1.36648
intron_10_98744056_99144238	0.178184	Prostate	0.903778	HPSE2	intron_10_100503813_100903995	ENSG00000172987.13	1.34637
intron_11_10502894_10504549	0.178253	Prostate	0.903778	AMPD3	intron_11_10524441_10526096	ENSG00000133805.16	1.34615
intron_11_10634071_10687509	0.177573	Prostate	0.903778	IRAG1	intron_11_10655618_10709056	ENSG00000072952.20	-1.34827
intron_11_112074358_112075567	0.174736	Prostate	0.903778	NKAPD1	intron_11_111945082_111946291	ENSG00000150776.18	-1.35714
intron_11_113396222_113397224	0.174267	Prostate	0.903778	ANKK1	intron_11_113266944_113267946	ENSG00000170209.5	-1.35862
intron_11_117914514_117917170	0.171957	Prostate	0.903778	TMPRSS13	intron_11_117785229_117787885	ENSG00000137747.16	1.36594
intron_11_118763306_118765209	0.172132	Prostate	0.903778	DDX6	intron_11_118634015_118635917	ENSG00000110367.14	-1.36538
intron_11_118765355_118768223	0.172132	Prostate	0.903778	DDX6	intron_11_118636063_118638931	ENSG00000110367.14	1.36538
intron_11_407534_407817	0.173422	Prostate	0.903778	SIGIRR	intron_11_407534_407817	ENSG00000185187.13	-1.36129
intron_11_407568_407817	0.173422	Prostate	0.903778	SIGIRR	intron_11_407568_407817	ENSG00000185187.13	-1.36129
intron_11_47260675_47261241	0.175408	Prostate	0.903778	NR1H3	intron_11_47282226_47282792	ENSG00000025434.19	-1.35503
intron_11_47269906_47273827	0.174263	Prostate	0.903778	MADD	intron_11_47291457_47295378	ENSG00000110514.20	1.35863
intron_11_61904882_61907393	0.176366	Prostate	0.903778	RAB3IL1	intron_11_61672354_61674865	ENSG00000167994.13	1.35203
intron_11_64349668_64351160	0.17457	Prostate	0.903778	CCDC88B	intron_11_64117140_64118632	ENSG00000168071.22	-1.35766
intron_11_66056955_66057269	0.17766	Prostate	0.903778	SF3B2	intron_11_65824426_65824740	ENSG00000087365.16	-1.34799
intron_11_72709976_72710434	0.178478	Prostate	0.903778	ARAP1	intron_11_72421021_72421479	ENSG00000186635.15	-1.34545
intron_11_7450442_7457796	0.176056	Prostate	0.903778	SYT9-AS1	intron_11_7471673_7479027	ENSG00000251364.9	1.353
intron_11_77616695_77619606	0.178112	Prostate	0.903778	CLNS1A	intron_11_77327740_77330651	ENSG00000074201.9	-1.34659
intron_11_83280260_83285553	0.178828	Prostate	0.903778	CCDC90B	intron_11_82991303_82996596	ENSG00000137500.10	-1.34437
intron_12_111552977_111554158	0.171371	Prostate	0.903778	ATXN2	intron_12_111990781_111991962	ENSG00000204842.18	1.36781
intron_12_122239945_122242382	0.179469	Prostate	0.903778	ENSG00000256861	intron_12_122724492_122726929	ENSG00000256861.1	-1.34239
intron_12_122239945_122242382	0.179469	Prostate	0.903778	VPS33A	intron_12_122724492_122726929	ENSG00000139719.11	-1.34239
intron_12_122975867_122976654	0.172517	Prostate	0.903778	ENSG00000256028	intron_12_123460414_123461201	ENSG00000256028.2	-1.36416
intron_12_122975867_122976654	0.172517	Prostate	0.903778	OGFOD2	intron_12_123460414_123461201	ENSG00000111325.16	-1.36416
intron_12_19265850_19269770	0.175063	Prostate	0.903778	PLEKHA5	intron_12_19418784_19422704	ENSG00000052126.17	1.35612
intron_12_53040263_53045961	0.178044	Prostate	0.903778	TNS2-AS1	intron_12_53434047_53439745	ENSG00000257337.9	-1.3468
intron_12_53062245_53062380	0.173531	Prostate	0.903778	TNS2	intron_12_53456029_53456164	ENSG00000111077.18	1.36095
intron_12_54581050_54581976	0.175962	Prostate	0.903778	PPP1R1A	intron_12_54974834_54975760	ENSG00000135447.17	-1.35329
intron_12_54582131_54582732	0.172168	Prostate	0.903778	PPP1R1A	intron_12_54975915_54976516	ENSG00000135447.17	1.36527
intron_12_68885889_68932678	0.176329	Prostate	0.903778	CPM	intron_12_69279669_69326458	ENSG00000135678.12	1.35214
intron_12_8995288_9008975	0.172265	Prostate	0.903778	KLRG1	intron_12_9147884_9161571	ENSG00000139187.10	-1.36496
intron_13_45344446_45377061	0.171655	Prostate	0.903778	TPT1-AS1	intron_13_45918581_45951196	ENSG00000170919.16	1.36691
intron_14_103428440_103451918	0.176583	Prostate	0.903778	MARK3	intron_14_103894777_103918255	ENSG00000075413.19	1.35135
intron_14_34983215_34996677	0.179251	Prostate	0.903778	SRP54	intron_14_35452421_35465883	ENSG00000100883.13	-1.34307
intron_14_49599203_49602370	0.17639	Prostate	0.903778	LRR1	intron_14_50065921_50069088	ENSG00000165501.17	-1.35196
intron_14_68925672_68978217	0.17457	Prostate	0.903778	ACTN1	intron_14_69392389_69444934	ENSG00000072110.16	-1.35766
intron_14_69075411_69091674	0.174267	Prostate	0.903778	DCAF5	intron_14_69542128_69558391	ENSG00000139990.18	1.35862
intron_14_91157690_91160266	0.174551	Prostate	0.903778	DGLUCY	intron_14_91624034_91626610	ENSG00000133943.21	-1.35772
intron_14_92732815_92748489	0.176808	Prostate	0.903778	LGMN	intron_14_93199160_93214834	ENSG00000100600.15	1.35065
intron_15_42411979_42412086	0.17101	Prostate	0.903778	CAPN3	intron_15_42704177_42704284	ENSG00000092529.25	1.36897
intron_15_43185879_43189199	0.17592	Prostate	0.903778	CCNDBP1	intron_15_43478077_43481397	ENSG00000166946.14	-1.35343
intron_15_43413334_43415594	0.175885	Prostate	0.903778	TP53BP1	intron_15_43705532_43707792	ENSG00000067369.14	1.35354
intron_15_43416416_43420305	0.175885	Prostate	0.903778	TP53BP1	intron_15_43708614_43712503	ENSG00000067369.14	1.35354
intron_15_43416416_43420618	0.175885	Prostate	0.903778	TP53BP1	intron_15_43708614_43712816	ENSG00000067369.14	-1.35354
intron_15_63926093_63929551	0.172763	Prostate	0.903778	DAPK2	intron_15_64218292_64221750	ENSG00000035664.11	-1.36338
intron_15_64965460_64969255	0.1754	Prostate	0.903778	SPG21	intron_15_65257801_65261592	ENSG00000090487.11	-1.35506
intron_15_64981025_64989665	0.17655	Prostate	0.903778	SPG21	intron_15_65273363_65282003	ENSG00000090487.11	1.35146
intron_15_65004936_65006113	0.176117	Prostate	0.903778	MTFMT	intron_15_65297274_65298451	ENSG00000103707.10	-1.35281
intron_16_21174148_21178797	0.174503	Prostate	0.903778	LDAF1	intron_16_21185469_21190118	ENSG00000011638.11	1.35787
intron_16_53492519_53492693	0.179383	Prostate	0.903778	AKTIP	intron_16_53526431_53526605	ENSG00000166971.17	1.34266
intron_16_53492522_53492693	0.179383	Prostate	0.903778	AKTIP	intron_16_53526434_53526605	ENSG00000166971.17	-1.34266
intron_16_57173869_57174169	0.175241	Prostate	0.903778	PSME3IP1	intron_16_57207781_57208081	ENSG00000172775.17	1.35556
intron_16_57178852_57181554	0.175469	Prostate	0.903778	PSME3IP1	intron_16_57212764_57215466	ENSG00000172775.17	1.35484
intron_16_57178852_57185821	0.175469	Prostate	0.903778	PSME3IP1	intron_16_57212764_57219733	ENSG00000172775.17	-1.35484
intron_16_57187050_57204504	0.179204	Prostate	0.903778	RSPRY1	intron_16_57220962_57238416	ENSG00000159579.14	1.34321
intron_16_57221415_57227342	0.179204	Prostate	0.903778	RSPRY1	intron_16_57255327_57261254	ENSG00000159579.14	1.34321
intron_16_57479688_57486305	0.173663	Prostate	0.903778	DOK4	intron_16_57513600_57520217	ENSG00000125170.11	-1.36053
intron_16_68085784_68121987	0.174858	Prostate	0.903778	NFATC3	intron_16_68119687_68155890	ENSG00000072736.19	-1.35676
intron_16_68301405_68302381	0.177789	Prostate	0.903778	SLC7A6OS	intron_16_68335308_68336284	ENSG00000103061.13	-1.34759
intron_16_84184989_84186901	0.172421	Prostate	0.903778	TAF1C	intron_16_84218595_84220507	ENSG00000103168.17	-1.36447
intron_16_85909173_85911570	0.17656	Prostate	0.903778	IRF8	intron_16_85942779_85945176	ENSG00000140968.12	-1.35142
intron_16_88006265_88018428	0.171598	Prostate	0.903778	BANP	intron_16_88039871_88052034	ENSG00000172530.22	1.36709
intron_16_89222183_89223157	0.17565	Prostate	0.903778	ZNF778	intron_16_89288591_89289565	ENSG00000170100.14	1.35427
intron_17_1714014_1716130	0.177696	Prostate	0.903778	MIR22HG	intron_17_1617308_1619424	ENSG00000186594.16	-1.34788
intron_17_17304477_17306543	0.1709	Prostate	0.903778	NT5M	intron_17_17207791_17209857	ENSG00000205309.14	-1.36932
intron_17_28883231_28884225	0.174774	Prostate	0.903778	FLOT2	intron_17_27210249_27211243	ENSG00000132589.16	1.35702
intron_17_28883231_28885857	0.174774	Prostate	0.903778	FLOT2	intron_17_27210249_27212875	ENSG00000132589.16	-1.35702
intron_17_28883231_28888945	0.174774	Prostate	0.903778	FLOT2	intron_17_27210249_27215963	ENSG00000132589.16	-1.35702
intron_17_30156662_30163067	0.179251	Prostate	0.903778	NSRP1	intron_17_28483680_28490085	ENSG00000126653.18	1.34307
intron_17_30156662_30172542	0.179251	Prostate	0.903778	NSRP1	intron_17_28483680_28499560	ENSG00000126653.18	1.34307
intron_17_30163162_30172542	0.176899	Prostate	0.903778	NSRP1	intron_17_28490180_28499560	ENSG00000126653.18	1.35036
intron_17_32659338_32684175	0.175495	Prostate	0.903778	MYO1D	intron_17_30986356_31011193	ENSG00000176658.17	-1.35476
intron_17_32659338_32711988	0.175495	Prostate	0.903778	MYO1D	intron_17_30986356_31039006	ENSG00000176658.17	1.35476
intron_17_3903631_3903928	0.17797	Prostate	0.903778	P2RX1	intron_17_3806925_3807222	ENSG00000108405.4	-1.34703
intron_17_41832477_41832608	0.178864	Prostate	0.903778	NT5C3B	intron_17_39988729_39988860	ENSG00000141698.17	-1.34426
intron_17_41835272_41835859	0.178864	Prostate	0.903778	NT5C3B	intron_17_39991524_39992111	ENSG00000141698.17	1.34426
intron_17_4819549_4821793	0.175942	Prostate	0.903778	PLD2	intron_17_4722844_4725088	ENSG00000129219.14	1.35336
intron_17_4819582_4821793	0.175942	Prostate	0.903778	PLD2	intron_17_4722877_4725088	ENSG00000129219.14	-1.35336
intron_17_4998156_4999013	0.172042	Prostate	0.903778	KIF1C	intron_17_4901451_4902308	ENSG00000129250.12	-1.36567
intron_17_59112345_59155131	0.172166	Prostate	0.903778	SKA2	intron_17_57189706_57232492	ENSG00000182628.13	-1.36528
intron_17_63835567_63836922	0.17621	Prostate	0.903778	SMARCD2	intron_17_61912927_61914282	ENSG00000108604.18	1.35252
intron_17_68530001_68551084	0.172878	Prostate	0.903778	PRKAR1A	intron_17_66526142_66547225	ENSG00000108946.16	1.36301
intron_17_78137323_78137717	0.178681	Prostate	0.903778	TMC8	intron_17_76133404_76133798	ENSG00000167895.16	1.34483
intron_17_78137358_78137717	0.178681	Prostate	0.903778	TMC8	intron_17_76133439_76133798	ENSG00000167895.16	-1.34483
intron_17_82054975_82055162	0.171328	Prostate	0.903778	GPS1	intron_17_80012851_80013038	ENSG00000169727.14	-1.36795
intron_17_82054975_82055165	0.177371	Prostate	0.903778	GPS1	intron_17_80012851_80013041	ENSG00000169727.14	1.34889
intron_17_82483779_82484813	0.176653	Prostate	0.903778	NARF	intron_17_80441655_80442689	ENSG00000141562.19	-1.35113
intron_18_11825015_11862395	0.178448	Prostate	0.903778	GNAL	intron_18_11825014_11862394	ENSG00000141404.17	1.34555
intron_18_14232637_14234687	0.17813	Prostate	0.903778	ANKRD20A5P	intron_18_14232636_14234686	ENSG00000186481.17	1.34653
intron_18_14232637_14234687	0.17813	Prostate	0.903778	ENSG00000283294	intron_18_14232636_14234686	ENSG00000283294.2	1.34653
intron_18_21518234_21520688	0.177637	Prostate	0.903778	GREB1L	intron_18_19098195_19100649	ENSG00000141449.16	1.34807
intron_18_2740821_2743761	0.175154	Prostate	0.903778	SMCHD1	intron_18_2740819_2743759	ENSG00000101596.17	-1.35583
intron_18_50280017_50281363	0.178681	Prostate	0.903778	MBD1	intron_18_47806387_47807733	ENSG00000141644.19	1.34483
intron_18_5428465_5433469	0.176722	Prostate	0.903778	EPB41L3	intron_18_5428464_5433468	ENSG00000082397.18	-1.35092
intron_19_11538990_11541076	0.174409	Prostate	0.903778	CNN1	intron_19_11649805_11651891	ENSG00000130176.8	-1.35817
intron_19_12669233_12669354	0.171985	Prostate	0.903778	ENSG00000269590	intron_19_12780047_12780168	ENSG00000269590.1	-1.36585
intron_19_12669233_12669354	0.171985	Prostate	0.903778	ENSG00000285589	intron_19_12780047_12780168	ENSG00000285589.1	-1.36585
intron_19_12669233_12669354	0.171985	Prostate	0.903778	WDR83OS	intron_19_12780047_12780168	ENSG00000105583.11	-1.36585
intron_19_14155479_14168777	0.178681	Prostate	0.903778	ADGRL1-AS1	intron_19_14266291_14279589	ENSG00000267169.2	-1.34483
intron_19_14163406_14170682	0.178681	Prostate	0.903778	ADGRL1	intron_19_14274218_14281494	ENSG00000072071.17	-1.34483
intron_19_16517341_16518002	0.172543	Prostate	0.903778	C19orf44	intron_19_16628152_16628813	ENSG00000105072.9	1.36408
intron_19_17175741_17180927	0.176793	Prostate	0.903778	MYO9B	intron_19_17286550_17291736	ENSG00000099331.14	-1.35069
intron_19_24046279_24048937	0.178681	Prostate	0.903778	ENSG00000268362	intron_19_24229081_24231739	ENSG00000268362.6	-1.34483
intron_19_33373895_33379144	0.171295	Prostate	0.903778	CEBPG	intron_19_33864801_33870050	ENSG00000153879.9	-1.36806
intron_19_38711361_38714469	0.177315	Prostate	0.903778	ACTN4	intron_19_39202001_39205109	ENSG00000130402.14	-1.34907
intron_19_38879702_38880685	0.179137	Prostate	0.903778	SIRT2	intron_19_39370342_39371325	ENSG00000068903.21	-1.34342
intron_19_38921667_38922238	0.179454	Prostate	0.903778	ENSG00000269547	intron_19_39412307_39412878	ENSG00000269547.1	-1.34244
intron_19_38921667_38922238	0.179454	Prostate	0.903778	SARS2	intron_19_39412307_39412878	ENSG00000104835.15	-1.34244
intron_19_40686995_40690460	0.173658	Prostate	0.903778	NUMBL	intron_19_41192900_41196365	ENSG00000105245.9	1.36054
intron_19_41883289_41888064	0.178521	Prostate	0.903778	ARHGEF1	intron_19_42387356_42392135	ENSG00000076928.20	1.34532
intron_19_49663514_49664553	0.17466	Prostate	0.903778	IRF3	intron_19_50166771_50167810	ENSG00000126456.16	1.35738
intron_19_50480977_50481861	0.176899	Prostate	0.903778	EMC10	intron_19_50984234_50985118	ENSG00000161671.17	1.35036
intron_19_50480977_50482149	0.176899	Prostate	0.903778	EMC10	intron_19_50984234_50985406	ENSG00000161671.17	-1.35036
intron_19_55103568_55112467	0.177619	Prostate	0.903778	PPP1R12C	intron_19_55614936_55623835	ENSG00000125503.13	-1.34812
intron_19_58498691_58498785	0.174551	Prostate	0.903778	SLC27A5	intron_19_59010058_59010152	ENSG00000083807.10	-1.35772
intron_19_58498915_58499123	0.174551	Prostate	0.903778	SLC27A5	intron_19_59010282_59010490	ENSG00000083807.10	-1.35772
intron_19_680879_681333	0.171757	Prostate	0.903778	FSTL3	intron_19_680879_681333	ENSG00000070404.10	-1.36658
intron_19_8304088_8305031	0.179029	Prostate	0.903778	CD320	intron_19_8368972_8369915	ENSG00000167775.11	1.34375
intron_1_108937418_108938166	0.176698	Prostate	0.903778	CLCC1	intron_1_109480040_109480788	ENSG00000121940.17	-1.35099
intron_1_108937418_108939636	0.176698	Prostate	0.903778	CLCC1	intron_1_109480040_109482258	ENSG00000121940.17	1.35099
intron_1_112611003_112616813	0.176701	Prostate	0.903778	ST7L	intron_1_113153625_113159435	ENSG00000007341.19	1.35098
intron_1_117086522_117088801	0.17577	Prostate	0.903778	TTF2	intron_1_117629144_117631423	ENSG00000116830.12	1.3539
intron_1_155910804_155911243	0.178088	Prostate	0.903778	RIT1	intron_1_155880595_155881034	ENSG00000143622.12	-1.34667
intron_1_172415374_172443988	0.173269	Prostate	0.903778	PIGC	intron_1_172384514_172413128	ENSG00000135845.10	-1.36177
intron_1_173775842_173782124	0.179206	Prostate	0.903778	KLHL20	intron_1_173744981_173751262	ENSG00000076321.11	1.34321
intron_1_177958975_177960342	0.171619	Prostate	0.903778	CRYZL2P-SEC16B	intron_1_177928110_177929477	ENSG00000254154.8	1.36702
intron_1_177958975_177960342	0.171619	Prostate	0.903778	SEC16B	intron_1_177928110_177929477	ENSG00000120341.19	1.36702
intron_1_177960403_177960791	0.174669	Prostate	0.903778	CRYZL2P-SEC16B	intron_1_177929538_177929926	ENSG00000254154.8	-1.35735
intron_1_177960403_177960791	0.174669	Prostate	0.903778	SEC16B	intron_1_177929538_177929926	ENSG00000120341.19	-1.35735
intron_1_1825499_1839190	0.174155	Prostate	0.903778	GNB1	intron_1_1756938_1770629	ENSG00000078369.19	1.35897
intron_1_186956344_186965409	0.175504	Prostate	0.903778	PLA2G4A	intron_1_186925476_186934541	ENSG00000116711.10	1.35473
intron_1_18875503_18876315	0.173373	Prostate	0.903778	ALDH4A1	intron_1_19201997_19202809	ENSG00000159423.17	-1.36145
intron_1_21480223_21480930	0.178435	Prostate	0.903778	NBPF3	intron_1_21806716_21807423	ENSG00000142794.19	-1.34559
intron_1_228140159_228145511	0.177468	Prostate	0.903778	GUK1	intron_1_228327860_228333212	ENSG00000143774.18	-1.34859
intron_1_228140363_228141124	0.177468	Prostate	0.903778	GUK1	intron_1_228328064_228328825	ENSG00000143774.18	1.34859
intron_1_229518875_229521592	0.175312	Prostate	0.903778	ABCB10	intron_1_229654622_229657339	ENSG00000135776.5	1.35533
intron_1_235434280_235437322	0.178458	Prostate	0.903778	TBCE	intron_1_235597595_235600637	ENSG00000284770.2	1.34552
intron_1_243304777_243305012	0.174174	Prostate	0.903778	SDCCAG8	intron_1_243468079_243468314	ENSG00000054282.16	-1.35891
intron_1_243505334_243512324	0.176195	Prostate	0.903778	AKT3	intron_1_243668636_243675626	ENSG00000117020.19	-1.35256
intron_1_36156463_36170971	0.175683	Prostate	0.903778	MAP7D1	intron_1_36622064_36636572	ENSG00000116871.16	1.35417
intron_1_37455912_37456367	0.178172	Prostate	0.903778	ZC3H12A-DT	intron_1_37921513_37921968	ENSG00000233621.3	1.34641
intron_1_37456459_37474144	0.178172	Prostate	0.903778	ZC3H12A-DT	intron_1_37922060_37939745	ENSG00000233621.3	-1.34641
intron_1_37557748_37559327	0.177833	Prostate	0.903778	DNALI1	intron_1_38023349_38024928	ENSG00000163879.11	-1.34746
intron_1_37557748_37561557	0.177833	Prostate	0.903778	DNALI1	intron_1_38023349_38027158	ENSG00000163879.11	1.34746
intron_1_39847297_39847548	0.177653	Prostate	0.903778	TRIT1	intron_1_40312969_40313220	ENSG00000043514.17	-1.34802
intron_1_39847660_39847986	0.177653	Prostate	0.903778	TRIT1	intron_1_40313332_40313658	ENSG00000043514.17	-1.34802
intron_1_39847747_39847986	0.177653	Prostate	0.903778	TRIT1	intron_1_40313419_40313658	ENSG00000043514.17	1.34802
intron_1_52056379_52064825	0.177485	Prostate	0.903778	BTF3L4	intron_1_52522051_52530497	ENSG00000134717.18	1.34854
intron_1_59862877_59864632	0.175735	Prostate	0.903778	HOOK1	intron_1_60328549_60330304	ENSG00000134709.13	-1.35401
intron_1_86348878_86352859	0.177909	Prostate	0.903778	ODF2L	intron_1_86814561_86818542	ENSG00000122417.16	1.34722
intron_1_93592393_93642304	0.177626	Prostate	0.903778	BCAR3	intron_1_94057950_94107860	ENSG00000137936.18	-1.3481
intron_20_17497023_17498820	0.174513	Prostate	0.903778	BFSP1	intron_20_17477668_17479465	ENSG00000125864.14	1.35784
intron_20_32158514_32159992	0.179383	Prostate	0.903778	TM9SF4	intron_20_30746317_30747795	ENSG00000101337.16	1.34266
intron_20_35478101_35479231	0.172682	Prostate	0.903778	CEP250	intron_20_34065926_34067056	ENSG00000126001.17	-1.36364
intron_20_5109445_5111500	0.171689	Prostate	0.903778	TMEM230	intron_20_5090091_5092146	ENSG00000089063.15	-1.3668
intron_20_5109445_5112961	0.171689	Prostate	0.903778	TMEM230	intron_20_5090091_5093607	ENSG00000089063.15	1.3668
intron_20_62131506_62133290	0.176183	Prostate	0.903778	LSM14B	intron_20_60706562_60708346	ENSG00000149657.20	-1.3526
intron_20_62289330_62291703	0.177714	Prostate	0.903778	OSBPL2	intron_20_60864386_60866759	ENSG00000130703.17	-1.34783
intron_20_62353208_62356192	0.172207	Prostate	0.903778	LAMA5-AS1	intron_20_60928264_60931248	ENSG00000228812.9	1.36515
intron_20_63707092_63707810	0.178172	Prostate	0.903778	ARFRP1	intron_20_62338444_62339162	ENSG00000101246.20	-1.34641
intron_21_33814072_33817231	0.178941	Prostate	0.903778	ITSN1	intron_21_35186376_35189535	ENSG00000205726.15	-1.34402
intron_21_41345736_41347013	0.179049	Prostate	0.903778	FAM3B	intron_21_42717663_42718940	ENSG00000183844.17	1.34369
intron_21_46649739_46658745	0.173121	Prostate	0.903778	PRMT2	intron_21_48069651_48078657	ENSG00000160310.19	1.36224
intron_21_46649739_46664295	0.173121	Prostate	0.903778	PRMT2	intron_21_48069651_48084207	ENSG00000160310.19	-1.36224
intron_22_19048643_19056986	0.176583	Prostate	0.903778	DGCR2	intron_22_19036156_19044499	ENSG00000070413.20	1.35135
intron_22_21611043_21614557	0.179505	Prostate	0.903778	UBE2L3	intron_22_21965332_21968846	ENSG00000185651.16	-1.34228
intron_22_21611043_21621515	0.179505	Prostate	0.903778	UBE2L3	intron_22_21965332_21975804	ENSG00000185651.16	-1.34228
intron_22_23638942_23659865	0.179151	Prostate	0.903778	GUSBP11	intron_22_23981129_24002052	ENSG00000228315.12	1.34337
intron_22_25354812_25357255	0.17488	Prostate	0.903778	ENSG00000290796	intron_22_25750779_25753222	ENSG00000290796.1	1.35669
intron_22_25354812_25357255	0.17488	Prostate	0.903778	LRP5L	intron_22_25750779_25753222	ENSG00000100068.15	1.35669
intron_22_29529239_29531078	0.173531	Prostate	0.903778	THOC5	intron_22_29925228_29927067	ENSG00000100296.14	-1.36095
intron_22_29529239_29531831	0.173531	Prostate	0.903778	THOC5	intron_22_29925228_29927820	ENSG00000100296.14	1.36095
intron_22_35257557_35262323	0.174097	Prostate	0.903778	HMGXB4	intron_22_35653550_35658316	ENSG00000100281.14	-1.35915
intron_22_44920490_45008545	0.175394	Prostate	0.903778	PHF21B	intron_22_45316370_45404426	ENSG00000056487.16	1.35507
intron_22_49904384_49907721	0.179028	Prostate	0.903778	ALG12	intron_22_50298032_50301369	ENSG00000182858.14	-1.34375
intron_22_49925557_49927255	0.177121	Prostate	0.903778	CRELD2	intron_22_50319205_50320903	ENSG00000184164.15	1.34967
intron_2_101029776_101032268	0.174736	Prostate	0.903778	TBC1D8	intron_2_101646238_101648730	ENSG00000204634.13	-1.35714
intron_2_106074043_106077765	0.176332	Prostate	0.903778	ECRG4	intron_2_106690499_106694221	ENSG00000119147.10	-1.35213
intron_2_10657891_10659172	0.177411	Prostate	0.903778	NOL10	intron_2_10798017_10799298	ENSG00000115761.17	1.34877
intron_2_113635130_113637299	0.179228	Prostate	0.903778	RABL2A	intron_2_114392707_114394876	ENSG00000144134.19	1.34314
intron_2_135126656_135129995	0.172543	Prostate	0.903778	RAB3GAP1	intron_2_135884226_135887565	ENSG00000115839.19	1.36408
intron_2_135632001_135635890	0.17246	Prostate	0.903778	R3HDM1	intron_2_136389571_136393460	ENSG00000048991.17	1.36434
intron_2_19913708_19914037	0.179029	Prostate	0.903778	WDR35	intron_2_20113469_20113798	ENSG00000118965.16	1.34375
intron_2_27629952_27631027	0.176074	Prostate	0.903778	ENSG00000259080	intron_2_27852819_27853894	ENSG00000259080.1	-1.35294
intron_2_27629952_27631027	0.176074	Prostate	0.903778	GPN1	intron_2_27852819_27853894	ENSG00000198522.14	-1.35294
intron_2_27629952_27632633	0.176074	Prostate	0.903778	GPN1	intron_2_27852819_27855500	ENSG00000198522.14	1.35294
intron_2_37925425_37929262	0.172227	Prostate	0.903778	RMDN2	intron_2_38152568_38156405	ENSG00000115841.21	1.36508
intron_2_42325554_42326154	0.178837	Prostate	0.903778	EML4	intron_2_42552694_42553294	ENSG00000143924.19	-1.34434
intron_2_46613785_46614937	0.176524	Prostate	0.903778	PIGF	intron_2_46840924_46842076	ENSG00000151665.13	1.35154
intron_2_61350693_61370321	0.178369	Prostate	0.903778	USP34	intron_2_61577828_61597456	ENSG00000115464.15	1.34579
intron_2_72733118_72741304	0.172428	Prostate	0.903778	EXOC6B	intron_2_72960247_72968433	ENSG00000144036.16	-1.36444
intron_3_10143021_10146514	0.1713	Prostate	0.903778	VHL	intron_3_10184705_10188198	ENSG00000134086.9	1.36804
intron_3_11790581_11809517	0.17538	Prostate	0.903778	TAMM41	intron_3_11832055_11850991	ENSG00000144559.11	1.35512
intron_3_149009402_149026760	0.172478	Prostate	0.903778	GYG1	intron_3_148727189_148744547	ENSG00000163754.18	-1.36429
intron_3_154299925_154300594	0.173604	Prostate	0.903778	DHX36	intron_3_154017714_154018383	ENSG00000174953.14	-1.36071
intron_3_15586602_15589540	0.176757	Prostate	0.903778	HACL1	intron_3_15628109_15631047	ENSG00000131373.15	-1.35081
intron_3_157470529_157495212	0.178521	Prostate	0.903778	VEPH1	intron_3_157188318_157213001	ENSG00000197415.12	-1.34532
intron_3_168040869_168041392	0.174598	Prostate	0.903778	GOLIM4	intron_3_167758657_167759180	ENSG00000173905.9	1.35758
intron_3_195967990_195971323	0.171655	Prostate	0.903778	SDHAP1	intron_3_195694861_195698194	ENSG00000185485.15	-1.36691
intron_3_197750074_197756426	0.178976	Prostate	0.903778	FYTTD1	intron_3_197476945_197483297	ENSG00000122068.13	1.34392
intron_3_37007063_37008814	0.179318	Prostate	0.903778	MLH1	intron_3_37048554_37050305	ENSG00000076242.16	1.34286
intron_3_37020463_37025637	0.177016	Prostate	0.903778	MLH1	intron_3_37061954_37067128	ENSG00000076242.16	1.35
intron_3_39103553_39107479	0.171142	Prostate	0.903778	GORASP1	intron_3_39145044_39148970	ENSG00000114745.15	-1.36854
intron_3_44565655_44567912	0.179383	Prostate	0.903778	ZKSCAN7	intron_3_44607147_44609404	ENSG00000196345.13	1.34266
intron_3_49421572_49421982	0.171064	Prostate	0.903778	AMT	intron_3_49459005_49459415	ENSG00000145020.16	1.36879
intron_3_50176861_50182284	0.17653	Prostate	0.903778	SEMA3F	intron_3_50214294_50219717	ENSG00000001617.12	1.35152
intron_3_65364946_65379261	0.177714	Prostate	0.903778	MAGI1	intron_3_65350621_65364936	ENSG00000151276.24	1.34783
intron_4_101061161_101063232	0.176728	Prostate	0.903778	PPP3CA	intron_4_101982318_101984389	ENSG00000138814.17	1.3509
intron_4_105399164_105446383	0.175394	Prostate	0.903778	PPA2	intron_4_106320321_106367540	ENSG00000138777.20	-1.35507
intron_4_119512970_119528740	0.17317	Prostate	0.903778	ENSG00000291203	intron_4_120434125_120449895	ENSG00000291203.1	-1.36209
intron_4_154272286_154298253	0.172377	Prostate	0.903778	ENSG00000280241	intron_4_155193438_155219405	ENSG00000280241.4	-1.36461
intron_4_186154638_186156000	0.178024	Prostate	0.903778	FAM149A	intron_4_187075792_187077154	ENSG00000109794.14	1.34686
intron_4_186167262_186171943	0.171064	Prostate	0.903778	FAM149A	intron_4_187088416_187093097	ENSG00000109794.14	-1.36879
intron_4_3022451_3027912	0.175683	Prostate	0.903778	GRK4	intron_4_3024178_3029639	ENSG00000125388.20	-1.35417
intron_4_98995867_99005769	0.17621	Prostate	0.903778	METAP1	intron_4_99917018_99926920	ENSG00000164024.12	-1.35252
intron_4_98995867_99028867	0.17621	Prostate	0.903778	METAP1	intron_4_99917018_99950018	ENSG00000164024.12	1.35252
intron_5_119206896_119216901	0.172632	Prostate	0.903778	DMXL1	intron_5_118542591_118552596	ENSG00000172869.15	1.3638
intron_5_122022407_122026942	0.176344	Prostate	0.903778	SRFBP1	intron_5_121358102_121362637	ENSG00000151304.6	-1.3521
intron_5_134321903_134370998	0.178	Prostate	0.903778	CDKL3	intron_5_133657594_133706689	ENSG00000006837.12	-1.34694
intron_5_134321903_134370998	0.178	Prostate	0.903778	ENSG00000273345	intron_5_133657594_133706689	ENSG00000273345.6	-1.34694
intron_5_154820472_154821260	0.178435	Prostate	0.903778	FAXDC2	intron_5_154200032_154200820	ENSG00000170271.11	-1.34559
intron_5_154834728_154834843	0.173679	Prostate	0.903778	FAXDC2	intron_5_154214288_154214403	ENSG00000170271.11	1.36048
intron_5_179801692_179801784	0.179425	Prostate	0.903778	MGAT4B	intron_5_179228692_179228784	ENSG00000161013.17	-1.34253
intron_5_179801694_179801784	0.179425	Prostate	0.903778	MGAT4B	intron_5_179228694_179228784	ENSG00000161013.17	1.34253
intron_5_180613110_180614068	0.171795	Prostate	0.903778	FLT4	intron_5_180040110_180041068	ENSG00000037280.16	-1.36646
intron_5_38881764_38883827	0.176578	Prostate	0.903778	OSMR	intron_5_38881866_38883929	ENSG00000145623.13	1.35137
intron_5_60945382_61073125	0.178047	Prostate	0.903778	NDUFAF2	intron_5_60241209_60368952	ENSG00000164182.12	-1.34679
intron_5_96793513_96793803	0.178356	Prostate	0.903778	ERAP1	intron_5_96129216_96129506	ENSG00000164307.13	1.34583
intron_6_111574802_111576362	0.172202	Prostate	0.903778	TRAF3IP2-AS1	intron_6_111896005_111897565	ENSG00000231889.9	1.36516
intron_6_145627693_145635245	0.176276	Prostate	0.903778	EPM2A	intron_6_145948829_145956381	ENSG00000112425.16	1.35231
intron_6_149662238_149676260	0.179267	Prostate	0.903778	LATS1	intron_6_149983374_149997396	ENSG00000131023.13	1.34302
intron_6_149676737_149679875	0.179402	Prostate	0.903778	LATS1	intron_6_149997873_150001011	ENSG00000131023.13	-1.3426
intron_6_149742570_149743638	0.173824	Prostate	0.903778	NUP43	intron_6_150063706_150064774	ENSG00000120253.14	-1.36002
intron_6_149771266_149773138	0.176142	Prostate	0.903778	PCMT1	intron_6_150092402_150094274	ENSG00000120265.21	-1.35273
intron_6_149772247_149773138	0.176848	Prostate	0.903778	PCMT1	intron_6_150093383_150094274	ENSG00000120265.21	1.35052
intron_6_149842676_149842983	0.176041	Prostate	0.903778	LRP11	intron_6_150163812_150164119	ENSG00000120256.11	-1.35305
intron_6_170577717_170578857	0.175556	Prostate	0.903778	PDCD2	intron_6_170886805_170887945	ENSG00000071994.11	-1.35456
intron_6_24415163_24416397	0.175093	Prostate	0.903778	MRS2	intron_6_24415391_24416625	ENSG00000124532.15	1.35602
intron_6_26373097_26373276	0.178661	Prostate	0.903778	BTN3A2	intron_6_26373325_26373504	ENSG00000186470.14	1.34489
intron_6_26598110_26598265	0.171553	Prostate	0.903778	ABT1	intron_6_26598338_26598493	ENSG00000146109.5	-1.36723
intron_6_31615736_31616104	0.176325	Prostate	0.903778	AIF1	intron_6_31583513_31583881	ENSG00000204472.13	-1.35216
intron_6_35291403_35291558	0.177846	Prostate	0.903778	ZNF76	intron_6_35259180_35259335	ENSG00000065029.15	1.34742
intron_6_38061775_38082392	0.176793	Prostate	0.903778	ZFAND3	intron_6_38029551_38050168	ENSG00000156639.12	-1.35069
intron_6_39113720_39114883	0.179052	Prostate	0.903778	SAYSD1	intron_6_39081496_39082659	ENSG00000112167.11	1.34368
intron_6_4952409_4953898	0.17417	Prostate	0.903778	CDYL	intron_6_4952643_4954132	ENSG00000153046.18	1.35893
intron_6_75634811_75640687	0.178619	Prostate	0.903778	SENP6	intron_6_76344527_76350403	ENSG00000112701.18	1.34502
intron_7_100374433_100376121	0.175962	Prostate	0.903778	PILRA	intron_7_99972056_99973744	ENSG00000085514.16	1.35329
intron_7_2014642_2069194	0.174267	Prostate	0.903778	ENSG00000286192	intron_7_2054277_2108829	ENSG00000286192.1	1.35862
intron_7_2014642_2069194	0.174267	Prostate	0.903778	MAD1L1	intron_7_2054277_2108829	ENSG00000002822.16	1.35862
intron_7_23684672_23689269	0.177209	Prostate	0.903778	FAM221A	intron_7_23724291_23728888	ENSG00000188732.11	1.3494
intron_7_35667588_35694184	0.175702	Prostate	0.903778	HERPUD2	intron_7_35707198_35733794	ENSG00000122557.11	-1.35411
intron_7_38726988_38728542	0.178088	Prostate	0.903778	VPS41	intron_7_38766588_38768142	ENSG00000006715.16	1.34667
intron_7_38767598_38771198	0.172488	Prostate	0.903778	VPS41	intron_7_38807198_38810798	ENSG00000006715.16	-1.36425
intron_7_524280_524854	0.172255	Prostate	0.903778	PDGFA-DT	intron_7_563917_564491	ENSG00000223855.4	-1.36499
intron_7_64666285_64691248	0.17263	Prostate	0.903778	ZNF107	intron_7_64126663_64151626	ENSG00000196247.13	-1.3638
intron_7_64679336_64691248	0.176899	Prostate	0.903778	ZNF107	intron_7_64139714_64151626	ENSG00000196247.13	-1.35036
intron_7_87330094_87341523	0.173658	Prostate	0.903778	TP53TG1	intron_7_86959410_86970839	ENSG00000182165.20	1.36054
intron_7_90163110_90164477	0.17653	Prostate	0.903778	STEAP1	intron_7_89792424_89793791	ENSG00000164647.9	-1.35152
intron_7_935505_954396	0.172384	Prostate	0.903778	ADAP1	intron_7_975141_994032	ENSG00000105963.15	1.36458
intron_7_97117897_97181012	0.177814	Prostate	0.903778	SDHAF3	intron_7_96747209_96810324	ENSG00000196636.8	-1.34752
intron_7_99374781_99377338	0.177789	Prostate	0.903778	ARPC1B	intron_7_98972404_98974961	ENSG00000130429.16	1.34759
intron_7_99374781_99385702	0.177789	Prostate	0.903778	ARPC1B	intron_7_98972404_98983325	ENSG00000130429.16	-1.34759
intron_8_144802947_144804125	0.172936	Prostate	0.903778	ZNF517	intron_8_146028332_146029510	ENSG00000197363.11	1.36283
intron_8_144804238_144807191	0.172587	Prostate	0.903778	ZNF517	intron_8_146029623_146032576	ENSG00000197363.11	-1.36394
intron_8_144804238_144810106	0.172587	Prostate	0.903778	ZNF517	intron_8_146029623_146035491	ENSG00000197363.11	-1.36394
intron_8_24343181_24343506	0.171979	Prostate	0.903778	ADAM28	intron_8_24200694_24201019	ENSG00000042980.14	1.36587
intron_8_39211324_39221610	0.175047	Prostate	0.903778	ADAM32	intron_8_39068843_39079129	ENSG00000197140.15	1.35616
intron_9_129833709_129834707	0.175002	Prostate	0.903778	C9orf78	intron_9_132595988_132596986	ENSG00000136819.15	1.35631
intron_9_133465447_133467921	0.178088	Prostate	0.903778	CACFD1	intron_9_136330569_136333043	ENSG00000160325.15	1.34667
intron_9_133473250_133473980	0.177589	Prostate	0.903778	SLC2A6	intron_9_136338372_136339102	ENSG00000160326.14	1.34821
intron_9_135816005_135817977	0.177301	Prostate	0.903778	CAMSAP1	intron_9_138707851_138709823	ENSG00000130559.19	1.34911
intron_9_32989895_33024804	0.177815	Prostate	0.903778	APTX	intron_9_32989893_33024802	ENSG00000137074.20	1.34751
intron_9_97428672_97430933	0.170984	Prostate	0.903778	TDRD7	intron_9_100190954_100193215	ENSG00000196116.8	-1.36905
intron_1_171185359_171185708	0.191792	Cells_Cultured_fibroblasts	0.903782	FMO2	intron_1_171154498_171154847	ENSG00000094963.14	-1.3053
intron_22_31093876_31095303	0.191814	Cells_Cultured_fibroblasts	0.903782	SMTN	intron_22_31489862_31491289	ENSG00000183963.19	1.30523
intron_13_113805028_113811736	0.149753	Muscle_Skeletal	0.903788	TMEM255B	intron_13_114508001_114514709	ENSG00000184497.13	-1.4404
intron_1_111477775_111477983	0.149733	Muscle_Skeletal	0.903788	C1orf162	intron_1_112020397_112020605	ENSG00000143110.12	-1.44048
intron_7_99484143_99486476	0.0907843	Heart_Left_Ventricle	0.903789	ZNF789	intron_7_99081766_99084099	ENSG00000198556.14	1.69128
intron_17_8229922_8230294	0.153213	Minor_Salivary_Gland	0.90379	CTC1	intron_17_8133240_8133612	ENSG00000178971.17	1.42827
intron_19_16862559_16863680	0.132965	Artery_Aorta	0.903793	SIN3B	intron_19_16973370_16974491	ENSG00000127511.10	-1.50251
intron_12_121968169_121969682	0.154227	Pituitary	0.903797	CFAP251	intron_12_122406075_122407588	ENSG00000158023.10	1.42476
intron_15_24508994_24533695	0.154188	Pituitary	0.903797	PWRN1	intron_15_24754141_24778842	ENSG00000259905.7	1.42489
intron_20_44531978_44582585	0.154235	Pituitary	0.903797	PKIG	intron_20_43160619_43211226	ENSG00000168734.14	-1.42473
intron_22_38123258_38126371	0.154196	Pituitary	0.903797	PLA2G6	intron_22_38519265_38522378	ENSG00000184381.20	1.42487
intron_7_94599723_94600646	0.154134	Pituitary	0.903797	SGCE	intron_7_94229035_94229958	ENSG00000127990.19	1.42508
intron_11_94461036_94464113	0.158019	Adrenal_Gland	0.903801	MRE11	intron_11_94194202_94197279	ENSG00000020922.13	1.41176
intron_12_109206856_109209165	0.15825	Adrenal_Gland	0.903801	ACACB	intron_12_109644661_109646970	ENSG00000076555.16	1.41098
intron_14_104769626_104770745	0.158142	Adrenal_Gland	0.903801	AKT1	intron_14_105235963_105237082	ENSG00000142208.18	1.41135
intron_15_29719138_29720358	0.158054	Adrenal_Gland	0.903801	TJP1	intron_15_30011342_30012562	ENSG00000104067.17	1.41165
intron_15_41840660_41840774	0.157902	Adrenal_Gland	0.903801	JMJD7-PLA2G4B	intron_15_42132858_42132972	ENSG00000168970.22	1.41216
intron_15_41840660_41840774	0.157902	Adrenal_Gland	0.903801	PLA2G4B	intron_15_42132858_42132972	ENSG00000243708.11	1.41216
intron_17_58337679_58351735	0.157924	Adrenal_Gland	0.903801	TSPOAP1-AS1	intron_17_56415040_56429096	ENSG00000265148.7	1.41209
intron_18_79943462_79949519	0.158163	Adrenal_Gland	0.903801	SLC66A2	intron_18_77703462_77709519	ENSG00000122490.19	1.41128
intron_19_1207203_1216268	0.157849	Adrenal_Gland	0.903801	STK11	intron_19_1207202_1216267	ENSG00000118046.17	-1.41234
intron_19_15125069_15125380	0.158021	Adrenal_Gland	0.903801	ILVBL	intron_19_15235880_15236191	ENSG00000105135.16	1.41176
intron_1_25565207_25566848	0.158019	Adrenal_Gland	0.903801	LDLRAP1	intron_1_25891698_25893339	ENSG00000157978.12	-1.41176
intron_3_127576050_127576617	0.158156	Adrenal_Gland	0.903801	TPRA1	intron_3_127294893_127295460	ENSG00000163870.16	1.4113
intron_5_140575879_140590875	0.158167	Adrenal_Gland	0.903801	ENSG00000283602	intron_5_139955464_139970460	ENSG00000283602.1	-1.41126
intron_5_93824267_93881470	0.158212	Adrenal_Gland	0.903801	FAM172A	intron_5_93159973_93217176	ENSG00000113391.19	1.41111
intron_9_125213522_125220327	0.158195	Adrenal_Gland	0.903801	RABEPK	intron_9_127975801_127982606	ENSG00000136933.17	1.41117
intron_9_125213522_125220539	0.158195	Adrenal_Gland	0.903801	RABEPK	intron_9_127975801_127982818	ENSG00000136933.17	-1.41117
intron_10_133295864_133297952	0.157669	Artery_Tibial	0.903802	TUBGCP2	intron_10_135109368_135111456	ENSG00000130640.15	-1.41296
intron_10_7807010_7807659	0.157522	Artery_Tibial	0.903802	ATP5F1C	intron_10_7848973_7849622	ENSG00000165629.20	-1.41346
intron_6_109441453_109441552	0.157669	Artery_Tibial	0.903802	SMPD2	intron_6_109762656_109762755	ENSG00000135587.9	1.41296
intron_7_100332581_100335838	0.157605	Artery_Tibial	0.903802	ENSG00000291178	intron_7_99930204_99933461	ENSG00000291178.1	-1.41317
intron_7_100332581_100335838	0.157605	Artery_Tibial	0.903802	PMS2P1	intron_7_99930204_99933461	ENSG00000078319.13	-1.41317
intron_7_124863640_124892266	0.157594	Artery_Tibial	0.903802	POT1	intron_7_124503694_124532320	ENSG00000128513.16	1.41321
intron_15_42411979_42412086	0.17101	Esophagus_Gastroesophageal_Junction	0.903806	CAPN3	intron_15_42704177_42704284	ENSG00000092529.25	1.36897
intron_8_144490212_144496461	0.206461	smultixcan	0.903807	PPP1R16A	intron_8_145715595_145721844	ENSG00000160972.10	1.26336
intron_10_101584919_101585316	0.170698	Esophagus_Muscularis	0.903809	POLL	intron_10_103344676_103345073	ENSG00000166169.17	1.36996
intron_10_13496888_13499739	0.170823	Esophagus_Muscularis	0.903809	BEND7	intron_10_13538888_13541739	ENSG00000165626.19	-1.36957
intron_10_13496888_13499778	0.170823	Esophagus_Muscularis	0.903809	BEND7	intron_10_13538888_13541778	ENSG00000165626.19	1.36957
intron_10_7802854_7806974	0.170241	Esophagus_Muscularis	0.903809	ATP5F1C	intron_10_7844817_7848937	ENSG00000165629.20	-1.37143
intron_10_7802854_7807659	0.170241	Esophagus_Muscularis	0.903809	ATP5F1C	intron_10_7844817_7849622	ENSG00000165629.20	1.37143
intron_11_108841476_108852153	0.170823	Esophagus_Muscularis	0.903809	DDX10	intron_11_108712203_108722880	ENSG00000178105.12	-1.36957
intron_11_130901845_130903255	0.170823	Esophagus_Muscularis	0.903809	SNX19	intron_11_130771740_130773150	ENSG00000120451.11	-1.36957
intron_14_54523245_54530049	0.170472	Esophagus_Muscularis	0.903809	CGRRF1	intron_14_54989963_54996767	ENSG00000100532.13	-1.37069
intron_15_42515192_42528327	0.17062	Esophagus_Muscularis	0.903809	ENSG00000261684	intron_15_42807390_42820525	ENSG00000261684.2	1.37021
intron_15_42515192_42528327	0.17062	Esophagus_Muscularis	0.903809	ENSG00000285942	intron_15_42807390_42820525	ENSG00000285942.1	1.37021
intron_16_1210493_1210583	0.170846	Esophagus_Muscularis	0.903809	CACNA1H	intron_16_1260493_1260583	ENSG00000196557.13	-1.36949
intron_16_1210651_1210787	0.170846	Esophagus_Muscularis	0.903809	CACNA1H	intron_16_1260651_1260787	ENSG00000196557.13	1.36949
intron_17_41820461_41820947	0.170285	Esophagus_Muscularis	0.903809	FKBP10	intron_17_39976713_39977199	ENSG00000141756.20	-1.37129
intron_1_111124881_111126227	0.170201	Esophagus_Muscularis	0.903809	DRAM2	intron_1_111667503_111668849	ENSG00000156171.15	-1.37156
intron_1_243613739_243615096	0.170646	Esophagus_Muscularis	0.903809	AKT3	intron_1_243777041_243778398	ENSG00000117020.19	1.37013
intron_20_35475646_35476449	0.170782	Esophagus_Muscularis	0.903809	CEP250	intron_20_34063471_34064274	ENSG00000126001.17	1.3697
intron_22_21685726_21686483	0.170627	Esophagus_Muscularis	0.903809	PPIL2	intron_22_22040015_22040772	ENSG00000100023.20	-1.37019
intron_22_41795542_41795735	0.17079	Esophagus_Muscularis	0.903809	MEI1	intron_22_42191546_42191739	ENSG00000167077.13	1.36967
intron_2_119679276_119680832	0.170792	Esophagus_Muscularis	0.903809	TMEM177	intron_2_120436852_120438408	ENSG00000144120.13	1.36966
intron_2_1513604_1516883	0.17011	Esophagus_Muscularis	0.903809	TPO	intron_2_1517376_1520655	ENSG00000115705.22	1.37185
intron_2_237342161_237344350	0.170163	Esophagus_Muscularis	0.903809	COL6A3	intron_2_238250804_238252993	ENSG00000163359.17	1.37168
intron_3_111979203_111986264	0.170705	Esophagus_Muscularis	0.903809	ABHD10	intron_3_111698050_111705111	ENSG00000144827.9	-1.36994
intron_3_149160279_149162148	0.170353	Esophagus_Muscularis	0.903809	HPS3	intron_3_148878066_148879935	ENSG00000163755.9	1.37107
intron_3_57923023_57925845	0.170418	Esophagus_Muscularis	0.903809	SLMAP	intron_3_57908750_57911572	ENSG00000163681.17	1.37086
intron_4_107938176_107944970	0.170823	Esophagus_Muscularis	0.903809	CYP2U1	intron_4_108859332_108866126	ENSG00000155016.18	1.36957
intron_4_7769008_7772820	0.170782	Esophagus_Muscularis	0.903809	AFAP1	intron_4_7770735_7774547	ENSG00000196526.11	-1.3697
intron_5_34812208_34814583	0.170782	Esophagus_Muscularis	0.903809	RAI14	intron_5_34812313_34814688	ENSG00000039560.14	-1.3697
intron_11_124750921_124751423	0.172833	Esophagus_Mucosa	0.90381	VSIG2	intron_11_124620817_124621319	ENSG00000019102.12	-1.36316
intron_14_49599203_49602370	0.172842	Esophagus_Mucosa	0.90381	LRR1	intron_14_50065921_50069088	ENSG00000165501.17	-1.36313
intron_15_41365863_41371527	0.172864	Esophagus_Mucosa	0.90381	NUSAP1	intron_15_41658061_41663725	ENSG00000137804.14	1.36306
intron_12_68316610_68321347	0.223771	Brain_Cerebellar_Hemisphere	0.903811	MDM1	intron_12_68710390_68715127	ENSG00000111554.15	-1.21656
intron_13_36972036_36975761	0.223936	Brain_Cerebellar_Hemisphere	0.903811	ALG5	intron_13_37546173_37549898	ENSG00000120697.10	-1.21613
intron_18_45748425_45749778	0.223826	Brain_Cerebellar_Hemisphere	0.903811	SLC14A1	intron_18_43328390_43329743	ENSG00000141469.18	1.21642
intron_21_43800614_43800862	0.223954	Brain_Cerebellar_Hemisphere	0.903811	RRP1	intron_21_45220495_45220743	ENSG00000160214.13	1.21608
intron_21_43800881_43802274	0.223954	Brain_Cerebellar_Hemisphere	0.903811	RRP1	intron_21_45220762_45222155	ENSG00000160214.13	-1.21608
intron_22_23695517_23705429	0.223808	Brain_Cerebellar_Hemisphere	0.903811	GUSBP11	intron_22_24037704_24047616	ENSG00000228315.12	1.21646
intron_3_11426926_11554811	0.223954	Brain_Cerebellar_Hemisphere	0.903811	ATG7	intron_3_11468400_11596285	ENSG00000197548.13	-1.21608
intron_3_196242090_196242562	0.22395	Brain_Cerebellar_Hemisphere	0.903811	PCYT1A	intron_3_195968961_195969433	ENSG00000161217.12	-1.21609
intron_7_38178420_38207447	0.22402	Brain_Cerebellar_Hemisphere	0.903811	STARD3NL	intron_7_38218022_38247048	ENSG00000010270.14	-1.21591
intron_8_55796152_55798914	0.224005	Brain_Cerebellar_Hemisphere	0.903811	TGS1	intron_8_56708711_56711473	ENSG00000137574.11	-1.21595
intron_9_135736787_135750098	0.224001	Brain_Cerebellar_Hemisphere	0.903811	KCNT1	intron_9_138628633_138641944	ENSG00000107147.14	-1.21596
intron_16_84070776_84074597	0.171039	Esophagus_Gastroesophageal_Junction	0.903814	MBTPS1	intron_16_84104381_84108202	ENSG00000140943.18	1.36887
intron_16_2264331_2264573	0.179589	Prostate	0.903815	RNPS1	intron_16_2314332_2314574	ENSG00000205937.12	-1.34202
intron_1_119042349_119045582	0.179562	Prostate	0.903815	WARS2	intron_1_119584972_119588205	ENSG00000116874.12	1.34211
intron_11_65553256_65553425	0.165593	Spleen	0.903834	LTBP3	intron_11_65320727_65320896	ENSG00000168056.18	-1.3865
intron_11_7486004_7488127	0.165298	Spleen	0.903834	OLFML1	intron_11_7507235_7509358	ENSG00000183801.8	-1.38747
intron_15_99138127_99139137	0.165176	Spleen	0.903834	TTC23	intron_15_99678332_99679342	ENSG00000103852.13	-1.38787
intron_15_99138127_99139317	0.165176	Spleen	0.903834	TTC23	intron_15_99678332_99679522	ENSG00000103852.13	1.38787
intron_17_42541206_42543028	0.16537	Spleen	0.903834	NAGLU	intron_17_40693224_40695046	ENSG00000108784.10	1.38723
intron_17_81239678_81240987	0.165484	Spleen	0.903834	NDUFAF8	intron_17_79213478_79214787	ENSG00000224877.4	1.38686
intron_17_81239943_81240987	0.165484	Spleen	0.903834	NDUFAF8	intron_17_79213743_79214787	ENSG00000224877.4	-1.38686
intron_17_81240439_81240987	0.165484	Spleen	0.903834	NDUFAF8	intron_17_79214239_79214787	ENSG00000224877.4	-1.38686
intron_19_34683238_34684252	0.165705	Spleen	0.903834	ZNF302	intron_19_35174143_35175157	ENSG00000089335.22	-1.38614
intron_19_38304283_38304375	0.165577	Spleen	0.903834	C19orf33	intron_19_38794923_38795015	ENSG00000167644.12	1.38656
intron_20_63967004_63967381	0.165543	Spleen	0.903834	ZNF512B	intron_20_62598357_62598734	ENSG00000196700.9	-1.38667
intron_20_63967523_63967830	0.165543	Spleen	0.903834	ZNF512B	intron_20_62598876_62599183	ENSG00000196700.9	1.38667
intron_21_46648619_46649575	0.165212	Spleen	0.903834	PRMT2	intron_21_48068531_48069487	ENSG00000160310.19	1.38776
intron_2_238030613_238032222	0.165484	Spleen	0.903834	UBE2F-SCLY	intron_2_238939254_238940863	ENSG00000258984.5	1.38686
intron_2_238030613_238032222	0.165484	Spleen	0.903834	UBE2F	intron_2_238939254_238940863	ENSG00000184182.19	1.38686
intron_3_10260670_10270131	0.165724	Spleen	0.903834	ENSG00000272410	intron_3_10302354_10311815	ENSG00000272410.5	1.38608
intron_3_10260670_10270131	0.165724	Spleen	0.903834	TATDN2	intron_3_10302354_10311815	ENSG00000157014.11	1.38608
intron_5_69303929_69306817	0.165484	Spleen	0.903834	CCDC125	intron_5_68599756_68602644	ENSG00000183323.13	-1.38686
intron_5_69311204_69313985	0.165484	Spleen	0.903834	CCDC125	intron_5_68607031_68609812	ENSG00000183323.13	-1.38686
intron_6_125277240_125292841	0.165717	Spleen	0.903834	HDDC2	intron_6_125598386_125613987	ENSG00000111906.18	-1.3861
intron_7_90604249_90726567	0.165684	Spleen	0.903834	CDK14	intron_7_90233563_90355881	ENSG00000058091.17	-1.38621
intron_8_38264604_38266141	0.165573	Spleen	0.903834	PLPP5	intron_8_38122122_38123659	ENSG00000147535.17	1.38657
intron_12_103931623_103932277	0.161189	Brain_Frontal_Cortex_BA9	0.903839	HSP90B1	intron_12_104325401_104326055	ENSG00000166598.16	-1.40108
intron_12_103931748_103932277	0.161189	Brain_Frontal_Cortex_BA9	0.903839	HSP90B1	intron_12_104325526_104326055	ENSG00000166598.16	1.40108
intron_13_24951488_24968206	0.161217	Brain_Frontal_Cortex_BA9	0.903839	ENSG00000291041	intron_13_25525626_25542344	ENSG00000291041.1	-1.40099
intron_12_57611991_57612930	0.135172	Colon_Sigmoid	0.903839	ARHGEF25	intron_12_58005774_58006713	ENSG00000240771.8	1.49401
intron_1_220581118_220598331	0.135201	Colon_Sigmoid	0.903839	MARK1	intron_1_220754460_220771673	ENSG00000116141.17	1.4939
intron_2_10682069_10684567	0.135182	Colon_Sigmoid	0.903839	NOL10	intron_2_10822195_10824693	ENSG00000115761.17	1.49398
intron_1_3823241_3823424	0.224059	Brain_Cerebellar_Hemisphere	0.903853	CEP104	intron_1_3739805_3739988	ENSG00000116198.14	-1.21581
intron_10_100219132_100219270	0.151965	Muscle_Skeletal	0.903855	CHUK	intron_10_101978889_101979027	ENSG00000213341.11	1.43262
intron_10_100487795_100488027	0.152116	Muscle_Skeletal	0.903855	SEC31B	intron_10_102247552_102247784	ENSG00000075826.17	1.4321
intron_10_100488098_100488858	0.152116	Muscle_Skeletal	0.903855	SEC31B	intron_10_102247855_102248615	ENSG00000075826.17	-1.4321
intron_11_114444652_114445979	0.152045	Muscle_Skeletal	0.903855	REXO2	intron_11_114315374_114316701	ENSG00000076043.11	-1.43234
intron_11_117163892_117167421	0.151627	Muscle_Skeletal	0.903855	PAFAH1B2	intron_11_117034608_117038137	ENSG00000168092.14	1.43381
intron_11_117181971_117182060	0.151046	Muscle_Skeletal	0.903855	SIDT2	intron_11_117052687_117052776	ENSG00000149577.16	-1.43585
intron_11_117182105_117182519	0.151046	Muscle_Skeletal	0.903855	SIDT2	intron_11_117052821_117053235	ENSG00000149577.16	1.43585
intron_11_120325368_120329977	0.152529	Muscle_Skeletal	0.903855	TLCD5	intron_11_120196077_120200686	ENSG00000181264.9	-1.43066
intron_11_45861032_45867612	0.151129	Muscle_Skeletal	0.903855	CRY2	intron_11_45882583_45889163	ENSG00000121671.12	1.43555
intron_11_57426652_57427062	0.151349	Muscle_Skeletal	0.903855	SLC43A3	intron_11_57194125_57194535	ENSG00000134802.18	1.43478
intron_11_60941290_60942035	0.1536	Muscle_Skeletal	0.903855	SLC15A3	intron_11_60708762_60709507	ENSG00000110446.12	1.42693
intron_12_110381948_110382843	0.155565	Muscle_Skeletal	0.903855	ANAPC7	intron_12_110819753_110820648	ENSG00000196510.14	1.42015
intron_12_120522363_120528940	0.154957	Muscle_Skeletal	0.903855	COQ5	intron_12_120960166_120966743	ENSG00000110871.15	1.42224
intron_12_120579923_120580996	0.151245	Muscle_Skeletal	0.903855	POP5	intron_12_121017726_121018799	ENSG00000167272.11	1.43515
intron_12_4534302_4536017	0.153572	Muscle_Skeletal	0.903855	C12orf4	intron_12_4643468_4645183	ENSG00000047621.12	1.42703
intron_12_4605086_4610155	0.155136	Muscle_Skeletal	0.903855	DYRK4	intron_12_4714252_4719321	ENSG00000010219.14	1.42162
intron_12_56243392_56243785	0.152543	Muscle_Skeletal	0.903855	ANKRD52	intron_12_56637176_56637569	ENSG00000139645.11	1.4306
intron_12_62306058_62314790	0.151349	Muscle_Skeletal	0.903855	USP15	intron_12_62699839_62708571	ENSG00000135655.16	1.43478
intron_13_27424853_27427092	0.155301	Muscle_Skeletal	0.903855	GTF3A	intron_13_27998990_28001229	ENSG00000122034.17	1.42105
intron_13_28281379_28287984	0.150702	Muscle_Skeletal	0.903855	PAN3	intron_13_28855516_28862121	ENSG00000152520.14	1.43705
intron_13_52133815_52135729	0.15271	Muscle_Skeletal	0.903855	NEK3	intron_13_52707951_52709865	ENSG00000136098.17	-1.43003
intron_13_52133815_52136116	0.15271	Muscle_Skeletal	0.903855	NEK3	intron_13_52707951_52710252	ENSG00000136098.17	1.43003
intron_13_98923371_98925837	0.152285	Muscle_Skeletal	0.903855	DOCK9	intron_13_99575625_99578091	ENSG00000088387.22	-1.43151
intron_14_20357149_20357638	0.154076	Muscle_Skeletal	0.903855	PARP2	intron_14_20825308_20825797	ENSG00000129484.14	-1.42528
intron_14_24330327_24331018	0.154871	Muscle_Skeletal	0.903855	ADCY4	intron_14_24799533_24800224	ENSG00000129467.14	1.42254
intron_14_24331356_24331788	0.154871	Muscle_Skeletal	0.903855	ADCY4	intron_14_24800562_24800994	ENSG00000129467.14	-1.42254
intron_14_77908378_77924457	0.154264	Muscle_Skeletal	0.903855	ADCK1	intron_14_78374721_78390800	ENSG00000063761.16	-1.42463
intron_15_40037355_40038282	0.154517	Muscle_Skeletal	0.903855	SRP14	intron_15_40329556_40330483	ENSG00000140319.11	-1.42376
intron_15_41286100_41297747	0.151657	Muscle_Skeletal	0.903855	OIP5-AS1	intron_15_41578298_41589945	ENSG00000247556.7	1.4337
intron_15_41286100_41308567	0.151657	Muscle_Skeletal	0.903855	ENSG00000285920	intron_15_41578298_41600765	ENSG00000285920.2	1.4337
intron_15_41286100_41308567	0.151657	Muscle_Skeletal	0.903855	OIP5-AS1	intron_15_41578298_41600765	ENSG00000247556.7	1.4337
intron_15_41297929_41298041	0.150086	Muscle_Skeletal	0.903855	OIP5-AS1	intron_15_41590127_41590239	ENSG00000247556.7	1.43923
intron_15_43186233_43189199	0.153201	Muscle_Skeletal	0.903855	CCNDBP1	intron_15_43478431_43481397	ENSG00000166946.14	1.42831
intron_15_45172002_45172149	0.15387	Muscle_Skeletal	0.903855	SHF	intron_15_45464200_45464347	ENSG00000138606.20	-1.42599
intron_15_63279331_63286558	0.150471	Muscle_Skeletal	0.903855	APH1B	intron_15_63571530_63578757	ENSG00000138613.14	-1.43787
intron_16_1449093_1449276	0.154277	Muscle_Skeletal	0.903855	CLCN7	intron_16_1499094_1499277	ENSG00000103249.19	-1.42458
intron_17_38776625_38777687	0.153938	Muscle_Skeletal	0.903855	PIP4K2B	intron_17_36932878_36933940	ENSG00000276293.5	-1.42576
intron_17_41835272_41835588	0.152102	Muscle_Skeletal	0.903855	NT5C3B	intron_17_39991524_39991840	ENSG00000141698.17	-1.43215
intron_17_42000570_42003359	0.151004	Muscle_Skeletal	0.903855	DNAJC7	intron_17_40152588_40155377	ENSG00000168259.17	-1.436
intron_17_42000570_42017340	0.151004	Muscle_Skeletal	0.903855	DNAJC7	intron_17_40152588_40169358	ENSG00000168259.17	1.436
intron_17_4676507_4676753	0.155345	Muscle_Skeletal	0.903855	PELP1	intron_17_4579802_4580048	ENSG00000141456.16	1.4209
intron_17_46929584_46931099	0.155523	Muscle_Skeletal	0.903855	ENSG00000262633	intron_17_45006950_45008465	ENSG00000262633.2	1.42029
intron_17_46929584_46931099	0.155523	Muscle_Skeletal	0.903855	GOSR2	intron_17_45006950_45008465	ENSG00000108433.17	1.42029
intron_17_58208583_58210659	0.152398	Muscle_Skeletal	0.903855	MKS1	intron_17_56285944_56288020	ENSG00000011143.19	1.43111
intron_17_58210724_58210980	0.152398	Muscle_Skeletal	0.903855	MKS1	intron_17_56288085_56288341	ENSG00000011143.19	1.43111
intron_17_58211022_58212378	0.152398	Muscle_Skeletal	0.903855	MKS1	intron_17_56288383_56289739	ENSG00000011143.19	-1.43111
intron_17_7582160_7582876	0.155164	Muscle_Skeletal	0.903855	ENSG00000233223	intron_17_7485478_7486194	ENSG00000233223.5	-1.42152
intron_17_79077864_79079489	0.154869	Muscle_Skeletal	0.903855	ENGASE	intron_17_77073946_77075571	ENSG00000167280.17	-1.42254
intron_17_81277133_81280609	0.153425	Muscle_Skeletal	0.903855	SLC38A10	intron_17_79250933_79254409	ENSG00000157637.13	-1.42754
intron_17_81563979_81565505	0.151084	Muscle_Skeletal	0.903855	NPLOC4	intron_17_79531005_79532531	ENSG00000182446.15	-1.43571
intron_17_8228892_8229302	0.151092	Muscle_Skeletal	0.903855	CTC1	intron_17_8132210_8132620	ENSG00000178971.17	-1.43568
intron_18_23629951_23634051	0.151696	Muscle_Skeletal	0.903855	ANKRD29	intron_18_21209915_21214015	ENSG00000154065.17	1.43357
intron_18_68687765_68691295	0.155268	Muscle_Skeletal	0.903855	TMX3	intron_18_66355002_66358532	ENSG00000166479.10	-1.42117
intron_18_74255775_74256830	0.151292	Muscle_Skeletal	0.903855	CYB5A	intron_18_71923010_71924065	ENSG00000166347.19	1.43498
intron_19_10565790_10565906	0.152116	Muscle_Skeletal	0.903855	KRI1	intron_19_10676466_10676582	ENSG00000129347.21	-1.4321
intron_19_1207203_1218417	0.150293	Muscle_Skeletal	0.903855	STK11	intron_19_1207202_1218416	ENSG00000118046.17	1.4385
intron_19_12074157_12074361	0.150488	Muscle_Skeletal	0.903855	ENSG00000286098	intron_19_12184972_12185176	ENSG00000286098.1	1.43781
intron_19_12074157_12074361	0.150488	Muscle_Skeletal	0.903855	ZNF844	intron_19_12184972_12185176	ENSG00000223547.10	1.43781
intron_19_21151198_21166335	0.152359	Muscle_Skeletal	0.903855	ZNF431	intron_19_21334001_21349138	ENSG00000196705.8	1.43125
intron_19_3546168_3547272	0.153575	Muscle_Skeletal	0.903855	MFSD12	intron_19_3546166_3547270	ENSG00000161091.14	-1.42702
intron_19_35721804_35722359	0.15304	Muscle_Skeletal	0.903855	KMT2B	intron_19_36212706_36213261	ENSG00000272333.8	-1.42887
intron_19_38173672_38182519	0.152192	Muscle_Skeletal	0.903855	SIPA1L3	intron_19_38664312_38673159	ENSG00000105738.11	1.43183
intron_19_45626839_45629951	0.156072	Muscle_Skeletal	0.903855	EML2	intron_19_46130097_46133209	ENSG00000125746.18	1.41841
intron_19_46605857_46608197	0.152141	Muscle_Skeletal	0.903855	CALM3	intron_19_47109114_47111454	ENSG00000160014.17	1.43201
intron_19_46748717_46755412	0.151389	Muscle_Skeletal	0.903855	FKRP	intron_19_47251974_47258669	ENSG00000181027.11	-1.43464
intron_19_6731111_6731199	0.155036	Muscle_Skeletal	0.903855	GPR108	intron_19_6731122_6731210	ENSG00000125734.16	-1.42197
intron_19_6731522_6731891	0.155036	Muscle_Skeletal	0.903855	GPR108	intron_19_6731533_6731902	ENSG00000125734.16	-1.42197
intron_1_211942111_211944784	0.150865	Muscle_Skeletal	0.903855	INTS7	intron_1_212115453_212118126	ENSG00000143493.13	-1.43648
intron_1_225855940_225856652	0.153884	Muscle_Skeletal	0.903855	TMEM63A	intron_1_226043641_226044353	ENSG00000196187.12	1.42594
intron_1_244862730_244863674	0.150919	Muscle_Skeletal	0.903855	HNRNPU	intron_1_245026032_245026976	ENSG00000153187.21	-1.43629
intron_1_26298062_26300926	0.152157	Muscle_Skeletal	0.903855	UBXN11	intron_1_26624553_26627417	ENSG00000158062.21	-1.43195
intron_1_35554519_35557207	0.152558	Muscle_Skeletal	0.903855	KIAA0319L	intron_1_36020120_36022808	ENSG00000142687.19	1.43056
intron_1_35554519_35557362	0.152558	Muscle_Skeletal	0.903855	KIAA0319L	intron_1_36020120_36022963	ENSG00000142687.19	-1.43056
intron_1_36423466_36431802	0.15403	Muscle_Skeletal	0.903855	OSCP1	intron_1_36889067_36897403	ENSG00000116885.18	-1.42544
intron_1_37943893_37945756	0.154642	Muscle_Skeletal	0.903855	INPP5B	intron_1_38409565_38411428	ENSG00000204084.13	1.42333
intron_1_42846657_42849291	0.154549	Muscle_Skeletal	0.903855	ZNF691	intron_1_43312328_43314962	ENSG00000164011.18	-1.42365
intron_1_42846657_42850950	0.154549	Muscle_Skeletal	0.903855	ZNF691	intron_1_43312328_43316621	ENSG00000164011.18	1.42365
intron_1_43609498_43613618	0.153127	Muscle_Skeletal	0.903855	PTPRF	intron_1_44075169_44079289	ENSG00000142949.17	1.42857
intron_20_3669000_3669299	0.15282	Muscle_Skeletal	0.903855	ADAM33	intron_20_3649647_3649946	ENSG00000149451.19	1.42964
intron_20_44531978_44582585	0.153184	Muscle_Skeletal	0.903855	PKIG	intron_20_43160619_43211226	ENSG00000168734.14	-1.42838
intron_20_62314440_62314555	0.151648	Muscle_Skeletal	0.903855	LAMA5	intron_20_60889496_60889611	ENSG00000130702.15	1.43373
intron_21_33589921_33591162	0.156138	Muscle_Skeletal	0.903855	CRYZL1	intron_21_34962227_34963468	ENSG00000205758.12	-1.41818
intron_21_42291656_42294542	0.153127	Muscle_Skeletal	0.903855	ABCG1	intron_21_43711766_43714652	ENSG00000160179.19	-1.42857
intron_22_16622897_16637040	0.150394	Muscle_Skeletal	0.903855	TPTEP1	intron_22_17103787_17117930	ENSG00000290418.1	-1.43814
intron_22_17149745_17158457	0.151451	Muscle_Skeletal	0.903855	HDHD5	intron_22_17630635_17639347	ENSG00000069998.12	1.43443
intron_22_17744013_17774381	0.15492	Muscle_Skeletal	0.903855	BID	intron_22_18226779_18257147	ENSG00000015475.19	-1.42237
intron_22_21675115_21681299	0.15003	Muscle_Skeletal	0.903855	PPIL2	intron_22_22029404_22035588	ENSG00000100023.20	-1.43943
intron_22_24548073_24548917	0.153127	Muscle_Skeletal	0.903855	GUCD1	intron_22_24944041_24944885	ENSG00000138867.17	1.42857
intron_22_24549001_24554949	0.153127	Muscle_Skeletal	0.903855	GUCD1	intron_22_24944969_24950917	ENSG00000138867.17	-1.42857
intron_22_29549158_29553671	0.153609	Muscle_Skeletal	0.903855	THOC5	intron_22_29945147_29949660	ENSG00000100296.14	1.4269
intron_22_29550843_29553671	0.153609	Muscle_Skeletal	0.903855	THOC5	intron_22_29946832_29949660	ENSG00000100296.14	1.4269
intron_22_39316841_39317461	0.154195	Muscle_Skeletal	0.903855	RPL3	intron_22_39712846_39713466	ENSG00000100316.16	1.42487
intron_22_39317021_39317461	0.154195	Muscle_Skeletal	0.903855	RPL3	intron_22_39713026_39713466	ENSG00000100316.16	-1.42487
intron_22_45332710_45335350	0.152342	Muscle_Skeletal	0.903855	FAM118A	intron_22_45728591_45731231	ENSG00000100376.12	-1.43131
intron_22_50507035_50507582	0.156138	Muscle_Skeletal	0.903855	LMF2	intron_22_50945464_50946011	ENSG00000100258.18	1.41818
intron_2_106164799_106166056	0.15564	Muscle_Skeletal	0.903855	UXS1	intron_2_106781255_106782512	ENSG00000115652.15	-1.41989
intron_2_120286082_120289580	0.15474	Muscle_Skeletal	0.903855	RALB	intron_2_121043658_121047156	ENSG00000144118.14	1.42299
intron_2_148178793_148233245	0.156062	Muscle_Skeletal	0.903855	MBD5	intron_2_148936362_148990814	ENSG00000204406.14	-1.41844
intron_2_207613443_207621806	0.155063	Muscle_Skeletal	0.903855	METTL21A	intron_2_208478167_208486530	ENSG00000144401.14	-1.42188
intron_2_230176724_230177538	0.153425	Muscle_Skeletal	0.903855	SP110	intron_2_231041440_231042254	ENSG00000135899.20	1.42754
intron_2_232544580_232544772	0.151763	Muscle_Skeletal	0.903855	CHRNG	intron_2_233409290_233409482	ENSG00000196811.13	1.43333
intron_2_238035940_238041288	0.152927	Muscle_Skeletal	0.903855	UBE2F-SCLY	intron_2_238944581_238949929	ENSG00000258984.5	1.42927
intron_2_238035940_238041288	0.152927	Muscle_Skeletal	0.903855	UBE2F	intron_2_238944581_238949929	ENSG00000184182.19	1.42927
intron_2_241071878_241081677	0.155385	Muscle_Skeletal	0.903855	SNED1	intron_2_242011293_242021092	ENSG00000162804.14	-1.42077
intron_2_39768501_39768901	0.154203	Muscle_Skeletal	0.903855	THUMPD2	intron_2_39995641_39996041	ENSG00000138050.15	1.42484
intron_2_96195549_96208145	0.152625	Muscle_Skeletal	0.903855	STARD7	intron_2_96861287_96873883	ENSG00000084090.14	-1.43032
intron_3_11807895_11809517	0.154931	Muscle_Skeletal	0.903855	TAMM41	intron_3_11849369_11850991	ENSG00000144559.11	1.42233
intron_3_127575809_127575940	0.151583	Muscle_Skeletal	0.903855	TPRA1	intron_3_127294652_127294783	ENSG00000163870.16	-1.43396
intron_3_127695190_127710576	0.153281	Muscle_Skeletal	0.903855	MGLL	intron_3_127414033_127429419	ENSG00000074416.16	1.42804
intron_3_133652614_133653345	0.153556	Muscle_Skeletal	0.903855	TOPBP1	intron_3_133371458_133372189	ENSG00000163781.14	1.42708
intron_3_133652629_133653345	0.153556	Muscle_Skeletal	0.903855	TOPBP1	intron_3_133371473_133372189	ENSG00000163781.14	-1.42708
intron_3_15575082_15579910	0.154737	Muscle_Skeletal	0.903855	HACL1	intron_3_15616589_15621417	ENSG00000131373.15	1.423
intron_3_160319939_160356013	0.154313	Muscle_Skeletal	0.903855	ENSG00000248710	intron_3_160037727_160073801	ENSG00000248710.1	-1.42446
intron_3_160319939_160356013	0.154313	Muscle_Skeletal	0.903855	IFT80	intron_3_160037727_160073801	ENSG00000068885.15	-1.42446
intron_3_47283094_47287220	0.156217	Muscle_Skeletal	0.903855	KLHL18	intron_3_47324584_47328710	ENSG00000114648.12	-1.41791
intron_3_47283094_47319653	0.156217	Muscle_Skeletal	0.903855	KLHL18	intron_3_47324584_47361143	ENSG00000114648.12	1.41791
intron_3_52840610_52842811	0.15291	Muscle_Skeletal	0.903855	STIMATE-MUSTN1	intron_3_52874626_52876827	ENSG00000248592.7	1.42933
intron_3_52840610_52842811	0.15291	Muscle_Skeletal	0.903855	STIMATE	intron_3_52874626_52876827	ENSG00000213533.13	1.42933
intron_3_56624643_56624828	0.150688	Muscle_Skeletal	0.903855	TASOR	intron_3_56658671_56658856	ENSG00000163946.14	1.43711
intron_4_106316594_106324985	0.155198	Muscle_Skeletal	0.903855	AIMP1	intron_4_107237751_107246142	ENSG00000164022.18	1.42141
intron_4_76144473_76145555	0.15202	Muscle_Skeletal	0.903855	NUP54	intron_4_77065626_77066708	ENSG00000138750.16	1.43243
intron_5_140402273_140436104	0.152838	Muscle_Skeletal	0.903855	ANKHD1-EIF4EBP3	intron_5_139781858_139815689	ENSG00000254996.5	-1.42958
intron_5_140402273_140436104	0.152838	Muscle_Skeletal	0.903855	ANKHD1	intron_5_139781858_139815689	ENSG00000131503.21	-1.42958
intron_5_149624140_149627076	0.154128	Muscle_Skeletal	0.903855	ARHGEF37	intron_5_149003703_149006639	ENSG00000183111.12	-1.4251
intron_5_176652913_176654895	0.153924	Muscle_Skeletal	0.903855	TSPAN17	intron_5_176079914_176081896	ENSG00000048140.18	-1.42581
intron_5_178605382_178605825	0.156305	Muscle_Skeletal	0.903855	CLK4	intron_5_178032383_178032826	ENSG00000113240.14	-1.41761
intron_5_180280608_180286975	0.152589	Muscle_Skeletal	0.903855	MAPK9	intron_5_179707608_179713975	ENSG00000050748.18	1.43045
intron_5_180280608_180291848	0.152589	Muscle_Skeletal	0.903855	MAPK9	intron_5_179707608_179718848	ENSG00000050748.18	-1.43045
intron_5_180608284_180608968	0.155256	Muscle_Skeletal	0.903855	FLT4	intron_5_180035284_180035968	ENSG00000037280.16	-1.42121
intron_5_39376106_39376650	0.154004	Muscle_Skeletal	0.903855	DAB2	intron_5_39376208_39376752	ENSG00000153071.15	-1.42553
intron_5_79985659_79986950	0.156062	Muscle_Skeletal	0.903855	MTX3	intron_5_79281482_79282773	ENSG00000177034.17	1.41844
intron_6_109451700_109452246	0.150144	Muscle_Skeletal	0.903855	MICAL1	intron_6_109772903_109773449	ENSG00000135596.18	-1.43902
intron_6_2248926_2398577	0.152645	Muscle_Skeletal	0.903855	GMDS-DT	intron_6_2249160_2398811	ENSG00000250903.11	-1.43025
intron_6_30196746_30198429	0.156344	Muscle_Skeletal	0.903855	TRIM26	intron_6_30164523_30166206	ENSG00000234127.9	1.41748
intron_6_30201138_30204656	0.156344	Muscle_Skeletal	0.903855	TRIM26	intron_6_30168915_30172433	ENSG00000234127.9	-1.41748
intron_7_100355240_100356394	0.155852	Muscle_Skeletal	0.903855	PILRB	intron_7_99952863_99954017	ENSG00000121716.21	1.41916
intron_7_100355240_100356750	0.155852	Muscle_Skeletal	0.903855	PILRB	intron_7_99952863_99954373	ENSG00000121716.21	-1.41916
intron_7_100355240_100356750	0.155852	Muscle_Skeletal	0.903855	STAG3L5P-PVRIG2P-PILRB	intron_7_99952863_99954373	ENSG00000272752.6	-1.41916
intron_7_100356938_100358220	0.155852	Muscle_Skeletal	0.903855	PILRB	intron_7_99954561_99955843	ENSG00000121716.21	1.41916
intron_7_100358366_100358690	0.155852	Muscle_Skeletal	0.903855	PILRB	intron_7_99955989_99956313	ENSG00000121716.21	1.41916
intron_7_100358366_100358690	0.155852	Muscle_Skeletal	0.903855	STAG3L5P-PVRIG2P-PILRB	intron_7_99955989_99956313	ENSG00000272752.6	1.41916
intron_7_100358366_100358899	0.155852	Muscle_Skeletal	0.903855	PILRB	intron_7_99955989_99956522	ENSG00000121716.21	-1.41916
intron_7_100358366_100358899	0.155852	Muscle_Skeletal	0.903855	STAG3L5P-PVRIG2P-PILRB	intron_7_99955989_99956522	ENSG00000272752.6	-1.41916
intron_7_100358366_100358933	0.155852	Muscle_Skeletal	0.903855	PILRB	intron_7_99955989_99956556	ENSG00000121716.21	-1.41916
intron_7_100359537_100367349	0.155852	Muscle_Skeletal	0.903855	PILRB	intron_7_99957160_99964972	ENSG00000121716.21	-1.41916
intron_7_100359537_100367349	0.155852	Muscle_Skeletal	0.903855	STAG3L5P-PVRIG2P-PILRB	intron_7_99957160_99964972	ENSG00000272752.6	-1.41916
intron_7_108565105_108569490	0.156359	Muscle_Skeletal	0.903855	THAP5	intron_7_108205549_108209934	ENSG00000177683.14	-1.41742
intron_7_111532585_111561851	0.153733	Muscle_Skeletal	0.903855	IMMP2L	intron_7_111172641_111201907	ENSG00000184903.10	-1.42647
intron_7_124863640_124892266	0.156384	Muscle_Skeletal	0.903855	POT1	intron_7_124503694_124532320	ENSG00000128513.16	1.41734
intron_7_131509585_131510828	0.15345	Muscle_Skeletal	0.903855	PODXL	intron_7_131194344_131195587	ENSG00000128567.17	-1.42745
intron_7_139341522_139345501	0.151763	Muscle_Skeletal	0.903855	FMC1-LUC7L2	intron_7_139026268_139030247	ENSG00000269955.2	1.43333
intron_7_139341522_139345501	0.151763	Muscle_Skeletal	0.903855	FMC1	intron_7_139026268_139030247	ENSG00000164898.13	1.43333
intron_7_156834575_156836813	0.154256	Muscle_Skeletal	0.903855	LMBR1	intron_7_156627269_156629507	ENSG00000105983.23	1.42466
intron_7_27538417_27542967	0.153144	Muscle_Skeletal	0.903855	HIBADH	intron_7_27578036_27582586	ENSG00000106049.9	1.42852
intron_7_45072783_45073460	0.151863	Muscle_Skeletal	0.903855	CCM2	intron_7_45112382_45113059	ENSG00000136280.17	-1.43298
intron_7_45726236_45728178	0.152915	Muscle_Skeletal	0.903855	ENSG00000291207	intron_7_45765835_45767777	ENSG00000291207.1	1.42931
intron_7_55991884_55994894	0.150071	Muscle_Skeletal	0.903855	NIPSNAP2	intron_7_56059577_56062587	ENSG00000146729.10	-1.43928
intron_7_94599723_94600646	0.154134	Muscle_Skeletal	0.903855	SGCE	intron_7_94229035_94229958	ENSG00000127990.19	-1.42508
intron_7_94628359_94629719	0.15193	Muscle_Skeletal	0.903855	SGCE	intron_7_94257671_94259031	ENSG00000127990.19	-1.43275
intron_8_11295302_11300023	0.152529	Muscle_Skeletal	0.903855	MTMR9	intron_8_11152811_11157532	ENSG00000104643.10	-1.43066
intron_8_47396626_47407861	0.151739	Muscle_Skeletal	0.903855	SPIDR	intron_8_48309186_48320423	ENSG00000164808.17	1.43341
intron_8_47858986_47859611	0.151053	Muscle_Skeletal	0.903855	PRKDC	intron_8_48771547_48772172	ENSG00000253729.9	-1.43582
intron_9_111914746_111922849	0.152998	Muscle_Skeletal	0.903855	UGCG	intron_9_114677026_114685129	ENSG00000148154.10	1.42902
intron_9_128185776_128190329	0.155523	Muscle_Skeletal	0.903855	CIZ1	intron_9_130948055_130952608	ENSG00000148337.22	-1.42029
intron_9_128185776_128190688	0.155523	Muscle_Skeletal	0.903855	CIZ1	intron_9_130948055_130952967	ENSG00000148337.22	-1.42029
intron_9_136670330_136670950	0.154893	Muscle_Skeletal	0.903855	EGFL7	intron_9_139564782_139565402	ENSG00000172889.16	-1.42246
intron_9_136792030_136792251	0.155487	Muscle_Skeletal	0.903855	ENSG00000272896	intron_9_139686482_139686703	ENSG00000272896.1	1.42042
intron_9_136792030_136792251	0.155487	Muscle_Skeletal	0.903855	TMEM141	intron_9_139686482_139686703	ENSG00000244187.8	1.42042
intron_9_34179240_34220908	0.153868	Muscle_Skeletal	0.903855	UBAP1	intron_9_34179238_34220906	ENSG00000165006.14	-1.426
intron_9_86266191_86272007	0.150163	Muscle_Skeletal	0.903855	ISCA1	intron_9_88881106_88886922	ENSG00000135070.15	-1.43896
intron_9_89350852_89357411	0.156062	Muscle_Skeletal	0.903855	SECISBP2	intron_9_91965767_91972326	ENSG00000187742.15	1.41844
intron_9_91214425_91217277	0.154714	Muscle_Skeletal	0.903855	AUH	intron_9_93976707_93979559	ENSG00000148090.12	-1.42308
intron_11_34888428_34888752	0.156431	Muscle_Skeletal	0.903857	APIP	intron_11_34909975_34910299	ENSG00000149089.13	-1.41718
intron_3_127695190_127721053	0.156456	Muscle_Skeletal	0.903857	MGLL	intron_3_127414033_127439896	ENSG00000074416.16	-1.41709
intron_10_100487795_100488027	0.152116	Brain_Caudate_basal_ganglia	0.903863	SEC31B	intron_10_102247552_102247784	ENSG00000075826.17	1.4321
intron_10_100488098_100488858	0.150357	Brain_Caudate_basal_ganglia	0.903863	SEC31B	intron_10_102247855_102248615	ENSG00000075826.17	1.43827
intron_10_122980695_122982733	0.15035	Brain_Caudate_basal_ganglia	0.903863	PSTK	intron_10_124740211_124742249	ENSG00000179988.15	1.4383
intron_10_133326120_133326878	0.152961	Brain_Caudate_basal_ganglia	0.903863	CALY	intron_10_135139624_135140382	ENSG00000130643.9	-1.42915
intron_10_133326280_133326878	0.152961	Brain_Caudate_basal_ganglia	0.903863	CALY	intron_10_135139784_135140382	ENSG00000130643.9	1.42915
intron_10_133467353_133491222	0.149661	Brain_Caudate_basal_ganglia	0.903863	SCART1	intron_10_135280857_135304726	ENSG00000214279.13	1.44073
intron_10_71812015_71812480	0.153127	Brain_Caudate_basal_ganglia	0.903863	CDH23	intron_10_73571772_73572237	ENSG00000107736.22	1.42857
intron_10_95040960_95042890	0.153127	Brain_Caudate_basal_ganglia	0.903863	CYP2C8	intron_10_96800717_96802647	ENSG00000138115.15	1.42857
intron_11_117163892_117167421	0.151627	Brain_Caudate_basal_ganglia	0.903863	PAFAH1B2	intron_11_117034608_117038137	ENSG00000168092.14	1.43381
intron_11_117182105_117182519	0.151046	Brain_Caudate_basal_ganglia	0.903863	SIDT2	intron_11_117052821_117053235	ENSG00000149577.16	1.43585
intron_11_120325368_120327441	0.152529	Brain_Caudate_basal_ganglia	0.903863	TLCD5	intron_11_120196077_120198150	ENSG00000181264.9	1.43066
intron_11_120327640_120329977	0.152529	Brain_Caudate_basal_ganglia	0.903863	TLCD5	intron_11_120198349_120200686	ENSG00000181264.9	1.43066
intron_11_16803295_16813113	0.153027	Brain_Caudate_basal_ganglia	0.903863	PLEKHA7	intron_11_16824842_16834660	ENSG00000166689.18	-1.42892
intron_11_61950427_61951771	0.151349	Brain_Caudate_basal_ganglia	0.903863	BEST1	intron_11_61717899_61719243	ENSG00000167995.17	1.43478
intron_11_65581373_65581539	0.152734	Brain_Caudate_basal_ganglia	0.903863	EHBP1L1	intron_11_65348844_65349010	ENSG00000173442.13	1.42994
intron_11_95790743_95799232	0.149914	Brain_Caudate_basal_ganglia	0.903863	CEP57	intron_11_95523907_95532396	ENSG00000166037.11	-1.43983
intron_12_106312434_106314358	0.152243	Brain_Caudate_basal_ganglia	0.903863	TCP11L2	intron_12_106706212_106708136	ENSG00000166046.11	1.43165
intron_12_121748442_121750380	0.15228	Brain_Caudate_basal_ganglia	0.903863	TMEM120B	intron_12_122186348_122188286	ENSG00000188735.13	-1.43152
intron_12_122508447_122511109	0.152838	Brain_Caudate_basal_ganglia	0.903863	RSRC2	intron_12_122992994_122995656	ENSG00000111011.18	-1.42958
intron_12_122508450_122511109	0.152838	Brain_Caudate_basal_ganglia	0.903863	RSRC2	intron_12_122992997_122995656	ENSG00000111011.18	1.42958
intron_12_132091516_132103997	0.150748	Brain_Caudate_basal_ganglia	0.903863	ENSG00000291171	intron_12_132576061_132588542	ENSG00000291171.1	-1.43689
intron_12_14769009_14769900	0.152946	Brain_Caudate_basal_ganglia	0.903863	H4C16	intron_12_14921943_14922834	ENSG00000197837.4	-1.4292
intron_12_48343727_48344599	0.150934	Brain_Caudate_basal_ganglia	0.903863	ZNF641	intron_12_48737510_48738382	ENSG00000167528.13	-1.43624
intron_12_62306058_62314790	0.151349	Brain_Caudate_basal_ganglia	0.903863	USP15	intron_12_62699839_62708571	ENSG00000135655.16	1.43478
intron_13_20567256_20574380	0.151499	Brain_Caudate_basal_ganglia	0.903863	IFT88	intron_13_21141395_21148519	ENSG00000032742.18	1.43426
intron_13_28281379_28287984	0.150702	Brain_Caudate_basal_ganglia	0.903863	PAN3	intron_13_28855516_28862121	ENSG00000152520.14	1.43705
intron_13_52133815_52135729	0.15271	Brain_Caudate_basal_ganglia	0.903863	NEK3	intron_13_52707951_52709865	ENSG00000136098.17	-1.43003
intron_13_78189696_78274253	0.15111	Brain_Caudate_basal_ganglia	0.903863	OBI1-AS1	intron_13_78763831_78848388	ENSG00000234377.8	1.43562
intron_14_22565137_22567088	0.150838	Brain_Caudate_basal_ganglia	0.903863	DAD1	intron_14_23034037_23035989	ENSG00000129562.11	-1.43658
intron_14_22565137_22575059	0.150838	Brain_Caudate_basal_ganglia	0.903863	DAD1	intron_14_23034037_23043959	ENSG00000129562.11	1.43658
intron_14_76083289_76083458	0.152529	Brain_Caudate_basal_ganglia	0.903863	IFT43	intron_14_76549632_76549801	ENSG00000119650.13	1.43066
intron_14_77908378_77924457	0.150758	Brain_Caudate_basal_ganglia	0.903863	ADCK1	intron_14_78374721_78390800	ENSG00000063761.16	-1.43686
intron_15_41297929_41298041	0.150086	Brain_Caudate_basal_ganglia	0.903863	OIP5-AS1	intron_15_41590127_41590239	ENSG00000247556.7	1.43923
intron_15_82819488_82823100	0.15062	Brain_Caudate_basal_ganglia	0.903863	WHAMM	intron_15_83488240_83491852	ENSG00000156232.7	1.43735
intron_16_11964026_11976568	0.152116	Brain_Caudate_basal_ganglia	0.903863	NPIPB2	intron_16_12057883_12070425	ENSG00000234719.9	1.4321
intron_17_17161356_17164109	0.152637	Brain_Caudate_basal_ganglia	0.903863	MPRIP	intron_17_17064670_17067423	ENSG00000133030.22	-1.43028
intron_17_42000570_42003359	0.151004	Brain_Caudate_basal_ganglia	0.903863	DNAJC7	intron_17_40152588_40155377	ENSG00000168259.17	-1.436
intron_17_42000570_42017052	0.151004	Brain_Caudate_basal_ganglia	0.903863	DNAJC7	intron_17_40152588_40169070	ENSG00000168259.17	1.436
intron_17_42000570_42017340	0.151004	Brain_Caudate_basal_ganglia	0.903863	DNAJC7	intron_17_40152588_40169358	ENSG00000168259.17	1.436
intron_17_42224868_42232000	0.152788	Brain_Caudate_basal_ganglia	0.903863	STAT5B	intron_17_40376886_40384018	ENSG00000173757.11	-1.42975
intron_17_58210724_58210980	0.152398	Brain_Caudate_basal_ganglia	0.903863	MKS1	intron_17_56288085_56288341	ENSG00000011143.19	1.43111
intron_17_58211022_58212378	0.152398	Brain_Caudate_basal_ganglia	0.903863	MKS1	intron_17_56288383_56289739	ENSG00000011143.19	-1.43111
intron_17_7314597_7314959	0.152798	Brain_Caudate_basal_ganglia	0.903863	ENSG00000261915	intron_17_7217916_7218278	ENSG00000261915.6	-1.42972
intron_17_7314597_7314959	0.152798	Brain_Caudate_basal_ganglia	0.903863	GPS2	intron_17_7217916_7218278	ENSG00000132522.16	-1.42972
intron_17_8228629_8229302	0.151092	Brain_Caudate_basal_ganglia	0.903863	CTC1	intron_17_8131947_8132620	ENSG00000178971.17	-1.43568
intron_17_8228892_8229302	0.151092	Brain_Caudate_basal_ganglia	0.903863	CTC1	intron_17_8132210_8132620	ENSG00000178971.17	-1.43568
intron_17_82468896_82472564	0.153127	Brain_Caudate_basal_ganglia	0.903863	NARF	intron_17_80426772_80430440	ENSG00000141562.19	1.42857
intron_18_23629951_23634051	0.151696	Brain_Caudate_basal_ganglia	0.903863	ANKRD29	intron_18_21209915_21214015	ENSG00000154065.17	1.43357
intron_19_12074157_12074361	0.150488	Brain_Caudate_basal_ganglia	0.903863	ENSG00000286098	intron_19_12184972_12185176	ENSG00000286098.1	-1.43781
intron_19_12074157_12074361	0.150488	Brain_Caudate_basal_ganglia	0.903863	ZNF844	intron_19_12184972_12185176	ENSG00000223547.10	-1.43781
intron_19_15125069_15125656	0.15048	Brain_Caudate_basal_ganglia	0.903863	ILVBL	intron_19_15235880_15236467	ENSG00000105135.16	-1.43784
intron_19_46748665_46748775	0.151795	Brain_Caudate_basal_ganglia	0.903863	FKRP	intron_19_47251922_47252032	ENSG00000181027.11	1.43322
intron_1_111477775_111477983	0.149733	Brain_Caudate_basal_ganglia	0.903863	C1orf162	intron_1_112020397_112020605	ENSG00000143110.12	-1.44048
intron_1_21665317_21668511	0.150187	Brain_Caudate_basal_ganglia	0.903863	RAP1GAP	intron_1_21991810_21995004	ENSG00000076864.21	-1.43887
intron_1_21665317_21669254	0.151077	Brain_Caudate_basal_ganglia	0.903863	RAP1GAP	intron_1_21991810_21995747	ENSG00000076864.21	-1.43574
intron_1_231229206_231238857	0.151582	Brain_Caudate_basal_ganglia	0.903863	C1orf131	intron_1_231364952_231374603	ENSG00000143633.13	-1.43397
intron_1_244862730_244863674	0.150919	Brain_Caudate_basal_ganglia	0.903863	HNRNPU	intron_1_245026032_245026976	ENSG00000153187.21	-1.43629
intron_1_31732154_31732517	0.151648	Brain_Caudate_basal_ganglia	0.903863	ADGRB2	intron_1_32197755_32198118	ENSG00000121753.13	1.43373
intron_1_42748317_42750186	0.152767	Brain_Caudate_basal_ganglia	0.903863	P3H1	intron_1_43213988_43215857	ENSG00000117385.16	-1.42982
intron_1_75724817_75732644	0.151253	Brain_Caudate_basal_ganglia	0.903863	ACADM	intron_1_76190502_76198329	ENSG00000117054.15	1.43512
intron_1_88969467_88992585	0.152529	Brain_Caudate_basal_ganglia	0.903863	KYAT3	intron_1_89435150_89458268	ENSG00000137944.18	-1.43066
intron_1_98956741_99004435	0.149748	Brain_Caudate_basal_ganglia	0.903863	PLPPR5	intron_1_99422297_99469991	ENSG00000117598.14	-1.44042
intron_20_62314440_62314555	0.151648	Brain_Caudate_basal_ganglia	0.903863	LAMA5	intron_20_60889496_60889611	ENSG00000130702.15	1.43373
intron_22_40417493_40418374	0.151879	Brain_Caudate_basal_ganglia	0.903863	MRTFA	intron_22_40813497_40814378	ENSG00000196588.21	1.43293
intron_2_56342955_56384266	0.150725	Brain_Caudate_basal_ganglia	0.903863	ENSG00000271894	intron_2_56570090_56611401	ENSG00000271894.1	-1.43697
intron_3_127575505_127575940	0.151583	Brain_Caudate_basal_ganglia	0.903863	TPRA1	intron_3_127294348_127294783	ENSG00000163870.16	1.43396
intron_3_127575809_127575940	0.151583	Brain_Caudate_basal_ganglia	0.903863	TPRA1	intron_3_127294652_127294783	ENSG00000163870.16	-1.43396
intron_3_136842569_136846528	0.151181	Brain_Caudate_basal_ganglia	0.903863	NCK1-DT	intron_3_136561411_136565370	ENSG00000239213.7	-1.43537
intron_4_1003157_1003345	0.152448	Brain_Caudate_basal_ganglia	0.903863	IDUA	intron_4_996945_997133	ENSG00000127415.13	1.43094
intron_4_108620600_108621951	0.152558	Brain_Caudate_basal_ganglia	0.903863	RPL34	intron_4_109541756_109543107	ENSG00000109475.17	-1.43056
intron_4_108620712_108621951	0.152558	Brain_Caudate_basal_ganglia	0.903863	RPL34	intron_4_109541868_109543107	ENSG00000109475.17	1.43056
intron_4_76268768_76271568	0.152529	Brain_Caudate_basal_ganglia	0.903863	FAM47E-STBD1	intron_4_77189921_77192721	ENSG00000272414.6	1.43066
intron_4_76268768_76271568	0.152529	Brain_Caudate_basal_ganglia	0.903863	FAM47E	intron_4_77189921_77192721	ENSG00000189157.14	1.43066
intron_5_122425531_122431969	0.152584	Brain_Caudate_basal_ganglia	0.903863	SNCAIP	intron_5_121761226_121767664	ENSG00000064692.20	-1.43046
intron_5_149622062_149624012	0.151965	Brain_Caudate_basal_ganglia	0.903863	ARHGEF37	intron_5_149001625_149003575	ENSG00000183111.12	-1.43262
intron_5_178131376_178135173	0.151647	Brain_Caudate_basal_ganglia	0.903863	RMND5B	intron_5_177558377_177562174	ENSG00000145916.19	1.43374
intron_5_79985659_79986950	0.151965	Brain_Caudate_basal_ganglia	0.903863	MTX3	intron_5_79281482_79282773	ENSG00000177034.17	1.43262
intron_6_145828420_145883205	0.151102	Brain_Caudate_basal_ganglia	0.903863	EPM2A-DT	intron_6_146149556_146204341	ENSG00000235652.11	-1.43565
intron_6_87594407_87601784	0.15033	Brain_Caudate_basal_ganglia	0.903863	ORC3	intron_6_88304125_88311502	ENSG00000135336.16	1.43837
intron_7_100112917_100113349	0.15202	Brain_Caudate_basal_ganglia	0.903863	TAF6	intron_7_99710540_99710972	ENSG00000106290.16	-1.43243
intron_7_100112917_100113616	0.15202	Brain_Caudate_basal_ganglia	0.903863	TAF6	intron_7_99710540_99711239	ENSG00000106290.16	1.43243
intron_7_100113405_100113616	0.15202	Brain_Caudate_basal_ganglia	0.903863	TAF6	intron_7_99711028_99711239	ENSG00000106290.16	-1.43243
intron_7_105975046_105980968	0.151491	Brain_Caudate_basal_ganglia	0.903863	CDHR3	intron_7_105615492_105621414	ENSG00000128536.16	1.43429
intron_7_27538417_27542967	0.153127	Brain_Caudate_basal_ganglia	0.903863	HIBADH	intron_7_27578036_27582586	ENSG00000106049.9	1.42857
intron_7_45724023_45728178	0.152915	Brain_Caudate_basal_ganglia	0.903863	ENSG00000291207	intron_7_45763622_45767777	ENSG00000291207.1	1.42931
intron_7_45724480_45726184	0.152915	Brain_Caudate_basal_ganglia	0.903863	ENSG00000291207	intron_7_45764079_45765783	ENSG00000291207.1	1.42931
intron_7_94628359_94629719	0.15193	Brain_Caudate_basal_ganglia	0.903863	SGCE	intron_7_94257671_94259031	ENSG00000127990.19	1.43275
intron_8_143044817_143047679	0.151149	Brain_Caudate_basal_ganglia	0.903863	LINC02904	intron_8_144126234_144129096	ENSG00000177335.13	-1.43548
intron_8_22927720_22927823	0.151623	Brain_Caudate_basal_ganglia	0.903863	PEBP4	intron_8_22785233_22785336	ENSG00000134020.8	-1.43382
intron_8_47396626_47407861	0.151739	Brain_Caudate_basal_ganglia	0.903863	SPIDR	intron_8_48309186_48320423	ENSG00000164808.17	1.43341
intron_8_55792784_55795978	0.150846	Brain_Caudate_basal_ganglia	0.903863	TGS1	intron_8_56705343_56708537	ENSG00000137574.11	-1.43655
intron_9_111914746_111922849	0.152998	Brain_Caudate_basal_ganglia	0.903863	UGCG	intron_9_114677026_114685129	ENSG00000148154.10	-1.42902
intron_9_120997774_121005919	0.150446	Brain_Caudate_basal_ganglia	0.903863	C5	intron_9_123760052_123768197	ENSG00000106804.10	-1.43796
intron_9_126977745_127034431	0.151977	Brain_Caudate_basal_ganglia	0.903863	RALGPS1	intron_9_129740024_129796710	ENSG00000136828.19	-1.43258
intron_10_114822123_114830852	0.206671	smultixcan	0.903864	FHIP2A	intron_10_116581882_116590611	ENSG00000151553.15	-1.26277
intron_10_17168917_17169310	0.206671	smultixcan	0.903864	TRDMT1	intron_10_17210916_17211309	ENSG00000107614.22	-1.14251
intron_10_17693312_17695049	0.20714	smultixcan	0.903864	STAM	intron_10_17735311_17737048	ENSG00000136738.15	1.26147
intron_10_80354458_80356353	0.206813	smultixcan	0.903864	DYDC1	intron_10_82114214_82116109	ENSG00000170788.14	1.26238
intron_10_99830851_99831611	0.207594	smultixcan	0.903864	ABCC2	intron_10_101590608_101591368	ENSG00000023839.12	-0.126021
intron_11_44939281_44950677	0.20753	smultixcan	0.903864	TP53I11	intron_11_44960832_44972228	ENSG00000175274.19	1.26039
intron_11_47182559_47182674	0.207571	smultixcan	0.903864	PACSIN3	intron_11_47204110_47204225	ENSG00000165912.16	-0.0840183
intron_11_47282616_47282813	0.206532	smultixcan	0.903864	MADD	intron_11_47304167_47304364	ENSG00000110514.20	-0.789474
intron_11_59773294_59787037	0.207214	smultixcan	0.903864	STX3	intron_11_59540767_59554510	ENSG00000166900.17	-0.415954
intron_11_61008845_61009572	0.206879	smultixcan	0.903864	CD6	intron_11_60776317_60777044	ENSG00000013725.14	0.631098
intron_11_65619660_65619754	0.207356	smultixcan	0.903864	PCNX3	intron_11_65387131_65387225	ENSG00000197136.5	0.42029
intron_11_65619932_65620339	0.207356	smultixcan	0.903864	PCNX3	intron_11_65387403_65387810	ENSG00000197136.5	-1.26087
intron_12_101714645_101714884	0.206671	smultixcan	0.903864	CHPT1	intron_12_102108423_102108662	ENSG00000111666.11	1.26277
intron_12_123756986_123757927	0.207585	smultixcan	0.903864	ATP6V0A2	intron_12_124241533_124242474	ENSG00000185344.15	-1.26023
intron_12_69643787_69671428	0.206671	smultixcan	0.903864	BEST3	intron_12_70037567_70065208	ENSG00000127325.19	-1.26277
intron_12_8933350_8933865	0.207151	smultixcan	0.903864	PHC1	intron_12_9085946_9086461	ENSG00000111752.11	-1.26144
intron_13_49496095_49506635	0.207489	smultixcan	0.903864	PHF11	intron_13_50070231_50080771	ENSG00000136147.18	1.75114
intron_13_52657622_52658399	0.207451	smultixcan	0.903864	SUGT1	intron_13_53231757_53232534	ENSG00000165416.15	-0.802204
intron_13_52658226_52658399	0.207451	smultixcan	0.903864	SUGT1	intron_13_53232361_53232534	ENSG00000165416.15	0.756364
intron_13_52658468_52659179	0.207451	smultixcan	0.903864	SUGT1	intron_13_53232603_53233314	ENSG00000165416.15	-0.420202
intron_14_24315016_24315637	0.206937	smultixcan	0.903864	LTB4R	intron_14_24784222_24784843	ENSG00000213903.9	-1.26203
intron_14_24315020_24315637	0.206937	smultixcan	0.903864	LTB4R	intron_14_24784226_24784843	ENSG00000213903.9	-1.26203
intron_14_69399465_69424094	0.206787	smultixcan	0.903864	SLC39A9	intron_14_69866182_69890811	ENSG00000029364.12	-1.25271
intron_14_74019534_74022916	0.206532	smultixcan	0.903864	BBOF1	intron_14_74486237_74489619	ENSG00000119636.16	1.26316
intron_14_86128116_86129496	0.206654	smultixcan	0.903864	LINC02328	intron_14_86594460_86595840	ENSG00000258733.7	0
intron_15_58633359_58640777	0.207356	smultixcan	0.903864	ADAM10	intron_15_58925558_58932976	ENSG00000137845.15	-1.26087
intron_15_85655787_85664563	0.207536	smultixcan	0.903864	AKAP13	intron_15_86199018_86207794	ENSG00000170776.22	-0.959004
intron_16_10547677_10558994	0.207202	smultixcan	0.903864	EMP2	intron_16_10641534_10652851	ENSG00000213853.10	1.24829
intron_16_84196044_84196127	0.207396	smultixcan	0.903864	ADAD2	intron_16_84229650_84229733	ENSG00000140955.11	1.04861
intron_17_2036956_2039755	0.207448	smultixcan	0.903864	DPH1	intron_17_1940250_1943049	ENSG00000108963.19	0.0670911
intron_17_43171302_43175791	0.207215	smultixcan	0.903864	NBR1	intron_17_41323319_41327808	ENSG00000188554.15	0.589398
intron_17_4536174_4536900	0.207155	smultixcan	0.903864	SPNS2	intron_17_4439469_4440195	ENSG00000183018.9	1.26143
intron_17_47326387_47328269	0.207556	smultixcan	0.903864	EFCAB13	intron_17_45403753_45405635	ENSG00000178852.16	-1.45764
intron_17_47395977_47402132	0.207593	smultixcan	0.903864	EFCAB13	intron_17_45473343_45479498	ENSG00000178852.16	1.38438
intron_17_47414919_47429818	0.206744	smultixcan	0.903864	EFCAB13	intron_17_45492285_45507184	ENSG00000178852.16	-1.26257
intron_17_63830935_63831020	0.207176	smultixcan	0.903864	PSMC5	intron_17_61908295_61908380	ENSG00000087191.14	0.401552
intron_17_82419883_82424394	0.207256	smultixcan	0.903864	HEXD	intron_17_80377759_80382270	ENSG00000169660.17	-0.504459
intron_19_1051052_1051155	0.206654	smultixcan	0.903864	ABCA7	intron_19_1051051_1051154	ENSG00000064687.13	-1.26282
intron_19_34333801_34339867	0.207401	smultixcan	0.903864	GARRE1	intron_19_34824706_34830772	ENSG00000166398.14	0.519232
intron_19_4186461_4199683	0.207555	smultixcan	0.903864	ANKRD24	intron_19_4186458_4199680	ENSG00000089847.13	-1.14332
intron_19_50480977_50482149	0.207238	smultixcan	0.903864	EMC10	intron_19_50984234_50985406	ENSG00000161671.17	0.260289
intron_19_52818031_52857572	0.207018	smultixcan	0.903864	ZNF28	intron_19_53321284_53360825	ENSG00000198538.11	-1.43758
intron_19_56223834_56224663	0.207132	smultixcan	0.903864	ZSCAN5A	intron_19_56735203_56736032	ENSG00000131848.10	0.137889
intron_19_5707143_5707697	0.207112	smultixcan	0.903864	LONP1	intron_19_5707154_5707708	ENSG00000196365.12	-1.27116
intron_19_8337856_8343225	0.206734	smultixcan	0.903864	KANK3	intron_19_8402740_8408109	ENSG00000186994.12	-0.657235
intron_1_111747704_111753098	0.207092	smultixcan	0.903864	ENSG00000284830	intron_1_112290326_112295720	ENSG00000284830.1	-1.2616
intron_1_168004793_168015781	0.206879	smultixcan	0.903864	DCAF6	intron_1_167974031_167985019	ENSG00000143164.16	-1.61502
intron_1_179955142_179986169	0.207279	smultixcan	0.903864	CEP350	intron_1_179924277_179955304	ENSG00000135837.17	0
intron_1_207582003_207584649	0.207423	smultixcan	0.903864	CR1	intron_1_207755348_207757994	ENSG00000203710.12	-1.26068
intron_1_219982844_219983189	0.207571	smultixcan	0.903864	EPRS1	intron_1_220156186_220156531	ENSG00000136628.18	1.26027
intron_1_227048010_227051881	0.20747	smultixcan	0.903864	CDC42BPA	intron_1_227235711_227239582	ENSG00000143776.20	-0.154408
intron_1_228280087_228280179	0.207063	smultixcan	0.903864	OBSCN	intron_1_228467788_228467880	ENSG00000154358.23	1.26168
intron_1_37940798_37942083	0.20717	smultixcan	0.903864	INPP5B	intron_1_38406470_38407755	ENSG00000204084.13	0.861774
intron_1_65525818_65565546	0.207356	smultixcan	0.903864	LEPR	intron_1_65991501_66031229	ENSG00000116678.20	-1.26087
intron_20_45910070_45910871	0.207397	smultixcan	0.903864	PLTP	intron_20_44538709_44539510	ENSG00000100979.15	-0.854979
intron_21_37472880_37478181	0.206794	smultixcan	0.903864	DYRK1A	intron_21_38845182_38850483	ENSG00000157540.22	-0.205512
intron_21_37472880_37478208	0.206794	smultixcan	0.903864	DYRK1A	intron_21_38845182_38850510	ENSG00000157540.22	0.456624
intron_21_44312294_44312978	0.206666	smultixcan	0.903864	PFKL	intron_21_45732177_45732861	ENSG00000141959.17	-1.26279
intron_21_46168658_46182624	0.206678	smultixcan	0.903864	SPATC1L	intron_21_47588572_47602538	ENSG00000160284.15	-0.941566
intron_21_46221975_46222663	0.207363	smultixcan	0.903864	LSS	intron_21_47641889_47642577	ENSG00000160285.15	1.16841
intron_21_46267142_46270401	0.207306	smultixcan	0.903864	MCM3AP	intron_21_47687056_47690315	ENSG00000160294.11	-0.918634
intron_22_31098840_31099062	0.207083	smultixcan	0.903864	SMTN	intron_22_31494826_31495048	ENSG00000183963.19	0
intron_22_31099179_31099745	0.207083	smultixcan	0.903864	SMTN	intron_22_31495165_31495731	ENSG00000183963.19	-0.284884
intron_22_31105965_31107377	0.207366	smultixcan	0.903864	SELENOM	intron_22_31501951_31503363	ENSG00000198832.11	1.20454
intron_22_31106115_31107377	0.207146	smultixcan	0.903864	SELENOM	intron_22_31502101_31503363	ENSG00000198832.11	-1.2612
intron_22_50581553_50581749	0.207412	smultixcan	0.903864	CHKB-CPT1B	intron_22_51019982_51020178	ENSG00000254413.8	1.25588
intron_22_50581553_50581749	0.207412	smultixcan	0.903864	CHKB	intron_22_51019982_51020178	ENSG00000100288.20	1.25588
intron_2_169139610_169140455	0.207151	smultixcan	0.903864	LRP2	intron_2_169996120_169996965	ENSG00000081479.15	1.26144
intron_2_169140545_169142674	0.207404	smultixcan	0.903864	LRP2	intron_2_169997055_169999184	ENSG00000081479.15	-1.24581
intron_2_218394193_218394632	0.206983	smultixcan	0.903864	SLC11A1	intron_2_219258916_219259355	ENSG00000018280.17	1.2619
intron_2_231791173_231791733	0.206639	smultixcan	0.903864	COPS7B	intron_2_232655883_232656443	ENSG00000144524.18	-0.482625
intron_2_233256195_233270002	0.206671	smultixcan	0.903864	ATG16L1	intron_2_234164841_234178648	ENSG00000085978.22	-1.26277
intron_2_46536703_46541390	0.207256	smultixcan	0.903864	ATP6V1E2	intron_2_46763842_46768529	ENSG00000250565.7	1.1035
intron_2_65440085_65441929	0.207466	smultixcan	0.903864	ENSG00000234255	intron_2_65667219_65669063	ENSG00000234255.9	-1.26056
intron_3_113284567_113284782	0.207415	smultixcan	0.903864	BOC	intron_3_113003414_113003629	ENSG00000144857.15	-1.259
intron_3_14116524_14121917	0.207306	smultixcan	0.903864	CHCHD4	intron_3_14158024_14163417	ENSG00000163528.13	1.02162
intron_3_197530744_197532412	0.207174	smultixcan	0.903864	BDH1	intron_3_197257615_197259283	ENSG00000161267.12	1.56873
intron_3_31576504_31579809	0.2066	smultixcan	0.903864	STT3B	intron_3_31617996_31621301	ENSG00000163527.10	-0.113161
intron_3_48626000_48626218	0.20743	smultixcan	0.903864	SLC26A6	intron_3_48663433_48663651	ENSG00000225697.13	1.26066
intron_3_48626354_48626631	0.20743	smultixcan	0.903864	SLC26A6	intron_3_48663787_48664064	ENSG00000225697.13	0.815723
intron_3_52380135_52381640	0.207007	smultixcan	0.903864	DNAH1	intron_3_52414151_52415656	ENSG00000114841.18	-0.420613
intron_4_163517476_163519334	0.20745	smultixcan	0.903864	TMA16	intron_4_164438628_164440486	ENSG00000198498.10	1.24602
intron_4_185514337_185523362	0.207423	smultixcan	0.903864	PDLIM3	intron_4_186435491_186444516	ENSG00000154553.17	-1.26068
intron_4_39842056_39844656	0.207217	smultixcan	0.903864	PDS5A	intron_4_39843676_39846276	ENSG00000121892.15	-0.252251
intron_4_55382562_55385545	0.207326	smultixcan	0.903864	SRD5A3-AS1	intron_4_56248729_56251712	ENSG00000249700.9	-1.26095
intron_4_56820579_56821608	0.206873	smultixcan	0.903864	SPINK2	intron_4_57686745_57687774	ENSG00000128040.12	-1.26221
intron_5_111507442_111512391	0.207269	smultixcan	0.903864	STARD4	intron_5_110843140_110848089	ENSG00000164211.13	-1.11022e-16
intron_5_131464281_131469801	0.207571	smultixcan	0.903864	RAPGEF6	intron_5_130799974_130805494	ENSG00000158987.22	-1.26027
intron_5_151517765_151521276	0.207451	smultixcan	0.903864	FAT2	intron_5_150897326_150900837	ENSG00000086570.13	-0.260162
intron_5_43645510_43647924	0.206888	smultixcan	0.903864	NNT	intron_5_43645612_43648026	ENSG00000112992.18	-1.24651
intron_5_98868635_98869754	0.207329	smultixcan	0.903864	CHD1	intron_5_98204339_98205458	ENSG00000153922.12	1.34859
intron_6_125248383_125262834	0.20732	smultixcan	0.903864	TPD52L1	intron_6_125569529_125583980	ENSG00000111907.21	-1.1339
intron_6_159808816_159809015	0.207478	smultixcan	0.903864	PNLDC1	intron_6_160229848_160230047	ENSG00000146453.13	-1.26053
intron_6_159809158_159810026	0.207478	smultixcan	0.903864	PNLDC1	intron_6_160230190_160231058	ENSG00000146453.13	0.420177
intron_6_25973285_25983164	0.207203	smultixcan	0.903864	TRIM38	intron_6_25973513_25983392	ENSG00000112343.11	-1.58258
intron_6_30326887_30328889	0.207163	smultixcan	0.903864	TRIM39	intron_6_30294664_30296666	ENSG00000204599.16	-1.26141
intron_6_30326995_30328889	0.207163	smultixcan	0.903864	TRIM39	intron_6_30294772_30296666	ENSG00000204599.16	-1.26141
intron_6_30327696_30328909	0.207163	smultixcan	0.903864	TRIM39	intron_6_30295473_30296686	ENSG00000204599.16	1.26141
intron_6_32935652_32937172	0.207163	smultixcan	0.903864	HLA-DMB	intron_6_32903429_32904949	ENSG00000242574.9	-0.613788
intron_7_130428018_130440534	0.206671	smultixcan	0.903864	CEP41	intron_7_130067859_130080375	ENSG00000106477.20	1.26277
intron_7_20329513_20329690	0.207219	smultixcan	0.903864	ITGB8-AS1	intron_7_20369136_20369313	ENSG00000271133.7	-1.26125
intron_7_20331558_20331977	0.207219	smultixcan	0.903864	ITGB8	intron_7_20371181_20371600	ENSG00000105855.10	-1.26125
intron_7_4817351_4822394	0.207481	smultixcan	0.903864	RADIL	intron_7_4856982_4862025	ENSG00000157927.17	-0.252104
intron_7_51043692_51083058	0.206584	smultixcan	0.903864	COBL	intron_7_51111389_51150755	ENSG00000106078.19	-1.05251
intron_7_73842144_73842490	0.207375	smultixcan	0.903864	METTL27	intron_7_73256474_73256820	ENSG00000165171.11	1.4964
intron_7_76434155_76440250	0.207563	smultixcan	0.903864	ZP3	intron_7_76063472_76069567	ENSG00000188372.15	-0.323127
intron_7_92145074_92146083	0.206979	smultixcan	0.903864	ENSG00000285953	intron_7_91774388_91775397	ENSG00000285953.2	1.26191
intron_7_92145074_92146083	0.206979	smultixcan	0.903864	LRRD1	intron_7_91774388_91775397	ENSG00000240720.10	1.26191
intron_9_100346315_100346694	0.206769	smultixcan	0.903864	TEX10	intron_9_103108597_103108976	ENSG00000136891.14	-1.2625
intron_9_113514654_113517541	0.207303	smultixcan	0.903864	RGS3	intron_9_116276934_116279821	ENSG00000138835.24	-1.26102
intron_9_94183446_94200486	0.207131	smultixcan	0.903864	MIRLET7A1HG	intron_9_96945728_96962768	ENSG00000269929.5	-1.26149
intron_7_16859631_16860500	0.154274	Pituitary	0.903867	AGR3	intron_7_16899255_16900124	ENSG00000173467.9	-1.4246
intron_19_45624818_45626705	0.17085	Kidney_Cortex	0.903875	EML2	intron_19_46128076_46129963	ENSG00000125746.18	1.36948
intron_7_44076629_44078740	0.170846	Kidney_Cortex	0.903875	POLM	intron_7_44116228_44118339	ENSG00000122678.17	-1.36949
intron_11_119020253_119021760	0.179721	Prostate	0.903877	TRAPPC4	intron_11_118890963_118892470	ENSG00000196655.12	-1.34161
intron_11_61848284_61848681	0.179649	Prostate	0.903877	FADS2	intron_11_61615756_61616153	ENSG00000134824.14	-1.34184
intron_19_6438534_6438724	0.179746	Prostate	0.903877	SLC25A23	intron_19_6438545_6438735	ENSG00000125648.15	1.34154
intron_7_97970227_97970319	0.179737	Prostate	0.903877	CCZ1P1	intron_7_97599539_97599631	ENSG00000243554.1	1.34156
intron_7_97970227_97970319	0.179737	Prostate	0.903877	ENSG00000285725	intron_7_97599539_97599631	ENSG00000285725.1	1.34156
intron_9_26980619_26984257	0.179746	Prostate	0.903877	IFT74	intron_9_26980617_26984255	ENSG00000096872.17	-1.34154
intron_17_17304477_17306543	0.1709	Kidney_Cortex	0.90388	NT5M	intron_17_17207791_17209857	ENSG00000205309.14	-1.36932
intron_3_10318094_10320509	0.180212	Whole_Blood	0.903884	SEC13	intron_3_10359778_10362193	ENSG00000157020.18	-1.3401
intron_1_155611355_155611549	0.207611	smultixcan	0.903885	MSTO1	intron_1_155581146_155581340	ENSG00000125459.18	-1.26016
intron_4_145542698_145546703	0.158512	Vagina	0.903886	SMAD1	intron_4_146463850_146467855	ENSG00000170365.10	1.41009
intron_5_443290_446150	0.158518	Vagina	0.903886	EXOC3	intron_5_443405_446265	ENSG00000180104.16	-1.41007
intron_8_97979008_97994480	0.158527	Vagina	0.903886	MATN2	intron_8_98991236_99006708	ENSG00000132561.14	-1.41004
intron_5_39376106_39376650	0.154004	Adipose_Visceral_Omentum	0.903886	DAB2	intron_5_39376208_39376752	ENSG00000153071.15	-1.42553
intron_13_51379572_51382029	0.133325	Thyroid	0.903889	INTS6	intron_13_51953708_51956165	ENSG00000102786.15	-1.50112
intron_15_88880610_88881357	0.133408	Thyroid	0.903889	HAPLN3	intron_15_89423841_89424588	ENSG00000140511.12	-1.5008
intron_16_31110499_31110688	0.133614	Thyroid	0.903889	BCKDK	intron_16_31121820_31122009	ENSG00000103507.14	-1.5
intron_19_56442741_56449557	0.133614	Thyroid	0.903889	ZNF667	intron_19_56954110_56960926	ENSG00000198046.13	-1.5
intron_19_56442741_56458155	0.133614	Thyroid	0.903889	ZNF667	intron_19_56954110_56969524	ENSG00000198046.13	1.5
intron_22_38740432_38741007	0.133448	Thyroid	0.903889	SUN2	intron_22_39136437_39137012	ENSG00000100242.16	-1.50064
intron_4_119519139_119520935	0.133614	Thyroid	0.903889	PDE5A	intron_4_120440294_120442090	ENSG00000138735.16	1.5
intron_7_100075630_100077229	0.133614	Thyroid	0.903889	ZNF3	intron_7_99673253_99674852	ENSG00000166526.18	-1.5
intron_9_136740048_136740836	0.133614	Thyroid	0.903889	ENSG00000204003	intron_9_139634500_139635288	ENSG00000204003.8	-1.5
intron_9_136740048_136740836	0.133614	Thyroid	0.903889	LCN10	intron_9_139634500_139635288	ENSG00000187922.14	-1.5
intron_16_67807196_67814302	0.154525	Pituitary	0.903893	TSNAXIP1	intron_16_67841099_67848205	ENSG00000102904.15	1.42373
intron_16_67807385_67814302	0.154525	Pituitary	0.903893	TSNAXIP1	intron_16_67841288_67848205	ENSG00000102904.15	-1.42373
intron_18_79451126_79451676	0.154318	Pituitary	0.903893	NFATC1	intron_18_77211126_77211676	ENSG00000131196.18	-1.42444
intron_1_10463209_10467190	0.154472	Pituitary	0.903893	DFFA	intron_1_10523266_10527247	ENSG00000160049.12	-1.42391
intron_1_10463620_10467190	0.154472	Pituitary	0.903893	DFFA	intron_1_10523677_10527247	ENSG00000160049.12	1.42391
intron_1_42846657_42849291	0.154549	Pituitary	0.903893	ZNF691	intron_1_43312328_43314962	ENSG00000164011.18	-1.42365
intron_1_42846657_42850950	0.154549	Pituitary	0.903893	ZNF691	intron_1_43312328_43316621	ENSG00000164011.18	1.42365
intron_20_35474052_35475502	0.154376	Pituitary	0.903893	CEP250	intron_20_34061877_34063327	ENSG00000126001.17	1.42424
intron_22_49904384_49907721	0.154458	Pituitary	0.903893	ALG12	intron_22_50298032_50301369	ENSG00000182858.14	-1.42396
intron_5_138381590_138386022	0.154525	Pituitary	0.903893	KDM3B	intron_5_137717279_137721711	ENSG00000120733.14	-1.42373
intron_4_1802025_1802914	0.153205	Brain_Caudate_basal_ganglia	0.903898	FGFR3	intron_4_1803752_1804641	ENSG00000068078.20	1.4283
intron_12_6724152_6724614	0.20763	smultixcan	0.903901	COPS7A	intron_12_6833318_6833780	ENSG00000111652.10	-1.18254
intron_22_29814767_29816006	0.207628	smultixcan	0.903901	ASCC2	intron_22_30210756_30211995	ENSG00000100325.15	1.26012
intron_10_24908685_24937184	0.159379	Nerve_Tibial	0.903909	PRTFDC1	intron_10_25197614_25226113	ENSG00000099256.19	-1.40716
intron_2_73939022_73946719	0.15927	Nerve_Tibial	0.903909	DGUOK	intron_2_74166149_74173846	ENSG00000114956.20	1.40753
intron_7_100345968_100349731	0.159372	Nerve_Tibial	0.903909	STAG3L5P-PVRIG2P-PILRB	intron_7_99943591_99947354	ENSG00000272752.6	1.40719
intron_7_100345968_100349731	0.159372	Nerve_Tibial	0.903909	STAG3L5P	intron_7_99943591_99947354	ENSG00000290682.1	1.40719
intron_7_100345968_100349799	0.159372	Nerve_Tibial	0.903909	STAG3L5P-PVRIG2P-PILRB	intron_7_99943591_99947422	ENSG00000272752.6	-1.40719
intron_7_100353483_100353895	0.159372	Nerve_Tibial	0.903909	PILRB	intron_7_99951106_99951518	ENSG00000121716.21	-1.40719
intron_7_100354012_100355143	0.159372	Nerve_Tibial	0.903909	PILRB	intron_7_99951635_99952766	ENSG00000121716.21	-1.40719
intron_7_100354012_100355143	0.159372	Nerve_Tibial	0.903909	STAG3L5P-PVRIG2P-PILRB	intron_7_99951635_99952766	ENSG00000272752.6	-1.40719
intron_16_11956237_11963891	0.161266	Brain_Frontal_Cortex_BA9	0.90391	NPIPB2	intron_16_12050094_12057748	ENSG00000234719.9	-1.40083
intron_19_17202883_17203147	0.179797	Prostate	0.90391	MYO9B	intron_19_17313692_17313956	ENSG00000099331.14	1.34138
intron_4_163514158_163515313	0.179808	Prostate	0.90391	TMA16	intron_4_164435310_164436465	ENSG00000198498.10	-1.34135
intron_11_125101303_125102734	0.191934	Cells_Cultured_fibroblasts	0.903916	TMEM218	intron_11_124971199_124972630	ENSG00000150433.10	1.30488
intron_21_42897047_42903182	0.191905	Cells_Cultured_fibroblasts	0.903916	NDUFV3	intron_21_44317157_44323292	ENSG00000160194.18	-1.30496
intron_2_36555748_36555977	0.191905	Cells_Cultured_fibroblasts	0.903916	FEZ2	intron_2_36782891_36783120	ENSG00000171055.15	1.30496
intron_11_64368260_64368468	0.248858	Liver	0.903918	RPS6KA4	intron_11_64135732_64135940	ENSG00000162302.13	1.15313
intron_11_64368260_64368486	0.248858	Liver	0.903918	RPS6KA4	intron_11_64135732_64135958	ENSG00000162302.13	-1.15313
intron_11_64368260_64368489	0.248858	Liver	0.903918	RPS6KA4	intron_11_64135732_64135961	ENSG00000162302.13	-1.15313
intron_13_20567256_20567670	0.248563	Liver	0.903918	IFT88	intron_13_21141395_21141809	ENSG00000032742.18	-1.15385
intron_15_82859135_82864167	0.248331	Liver	0.903918	HOMER2	intron_15_83527887_83532919	ENSG00000103942.13	1.15441
intron_15_82859168_82864167	0.248331	Liver	0.903918	HOMER2	intron_15_83527920_83532919	ENSG00000103942.13	-1.15441
intron_17_37577613_37584648	0.248396	Liver	0.903918	SYNRG	intron_17_35937711_35944756	ENSG00000275066.5	-1.15426
intron_17_81057967_81084832	0.248435	Liver	0.903918	BAIAP2	intron_17_79031767_79058632	ENSG00000175866.16	1.15416
intron_19_39473114_39473203	0.248794	Liver	0.903918	SUPT5H	intron_19_39963754_39963843	ENSG00000196235.14	1.15328
intron_19_618760_618997	0.248424	Liver	0.903918	POLRMT	intron_19_618760_618997	ENSG00000099821.14	1.15419
intron_1_10495321_10536213	0.248774	Liver	0.903918	PEX14	intron_1_10555378_10596270	ENSG00000142655.13	-1.15333
intron_1_2556733_2557726	0.24803	Liver	0.903918	TNFRSF14	intron_1_2488172_2489165	ENSG00000157873.18	1.15515
intron_1_25801160_25802016	0.247579	Liver	0.903918	SELENON	intron_1_26127651_26128507	ENSG00000162430.18	1.15625
intron_1_25801160_25805142	0.247579	Liver	0.903918	SELENON	intron_1_26127651_26131633	ENSG00000162430.18	-1.15625
intron_20_35632025_35632163	0.248252	Liver	0.903918	CPNE1	intron_20_34219947_34220085	ENSG00000214078.13	1.15461
intron_22_17569986_17579745	0.248105	Liver	0.903918	SLC25A18	intron_22_18050051_18062511	ENSG00000182902.14	-1.15496
intron_2_74959425_74960105	0.248119	Liver	0.903918	POLE4	intron_2_75186552_75187232	ENSG00000115350.12	1.15493
intron_3_108047292_108050578	0.248622	Liver	0.903918	CD47	intron_3_107766139_107769425	ENSG00000196776.17	1.1537
intron_3_124859446_124873446	0.248794	Liver	0.903918	ITGB5	intron_3_124578293_124592293	ENSG00000082781.12	1.15328
intron_5_127517776_127523460	0.247924	Liver	0.903918	PRRC1	intron_5_126853468_126859152	ENSG00000164244.21	1.15541
intron_5_171028989_171170130	0.248119	Liver	0.903918	RANBP17	intron_5_170455993_170597134	ENSG00000204764.14	-1.15493
intron_5_178138258_178142583	0.248283	Liver	0.903918	RMND5B	intron_5_177565259_177569584	ENSG00000145916.19	1.15453
intron_5_40962172_40964741	0.248078	Liver	0.903918	C7	intron_5_40962274_40964843	ENSG00000112936.21	1.15503
intron_6_30741333_30741614	0.247741	Liver	0.903918	FLOT1	intron_6_30709110_30709391	ENSG00000137312.15	1.15585
intron_6_30741333_30741792	0.247741	Liver	0.903918	FLOT1	intron_6_30709110_30709569	ENSG00000137312.15	1.15585
intron_6_30741704_30741792	0.247741	Liver	0.903918	FLOT1	intron_6_30709481_30709569	ENSG00000137312.15	-1.15585
intron_6_30741867_30742147	0.247741	Liver	0.903918	FLOT1	intron_6_30709644_30709924	ENSG00000137312.15	-1.15585
intron_6_49552570_49554877	0.247952	Liver	0.903918	C6orf141	intron_6_49520283_49522590	ENSG00000197261.12	1.15534
intron_6_89637353_89637725	0.248757	Liver	0.903918	LYRM2	intron_6_90347072_90347444	ENSG00000083099.11	-1.15337
intron_6_89637882_89638404	0.248757	Liver	0.903918	LYRM2	intron_6_90347601_90348123	ENSG00000083099.11	1.15337
intron_7_100539567_100548822	0.247513	Liver	0.903918	AGFG2	intron_7_100137190_100146445	ENSG00000106351.13	-1.15641
intron_8_692612_715861	0.247745	Liver	0.903918	ERICH1	intron_8_642612_665861	ENSG00000104714.14	-1.15584
intron_9_136850137_136850503	0.248039	Liver	0.903918	PHPT1	intron_9_139744589_139744955	ENSG00000054148.18	1.15513
intron_9_136850137_136850755	0.248039	Liver	0.903918	PHPT1	intron_9_139744589_139745207	ENSG00000054148.18	1.15513
intron_12_8950236_8992206	0.207735	smultixcan	0.903924	KLRG1	intron_12_9102832_9144802	ENSG00000139187.10	1.42446
intron_14_37680261_37682758	0.207781	smultixcan	0.903924	TTC6	intron_14_38149466_38151963	ENSG00000139865.17	-1.25969
intron_17_82183932_82184958	0.207787	smultixcan	0.903924	CCDC57	intron_17_80141808_80142834	ENSG00000176155.21	-1.01811
intron_18_54292038_54293649	0.207776	smultixcan	0.903924	POLI	intron_18_51818408_51820019	ENSG00000101751.11	-1.48858
intron_1_27960362_27963497	0.207771	smultixcan	0.903924	XKR8	intron_1_28286873_28290008	ENSG00000158156.9	-1.25972
intron_1_6233643_6234405	0.207663	smultixcan	0.903924	ICMT	intron_1_6293703_6294465	ENSG00000116237.16	0.821751
intron_20_63351027_63355496	0.20774	smultixcan	0.903924	CHRNA4	intron_20_61982379_61986848	ENSG00000101204.18	-1.2598
intron_3_108755905_108756508	0.207692	smultixcan	0.903924	RETNLB	intron_3_108474752_108475355	ENSG00000163515.7	-0.136416
intron_3_119609576_119613017	0.20771	smultixcan	0.903924	PLA1A	intron_3_119328423_119331864	ENSG00000144837.9	1.25989
intron_4_112646955_112647034	0.207753	smultixcan	0.903924	LARP7	intron_4_113568111_113568190	ENSG00000174720.18	1.25977
intron_4_112646955_112647053	0.207753	smultixcan	0.903924	LARP7	intron_4_113568111_113568209	ENSG00000174720.18	-1.25977
intron_4_99420793_99427773	0.207789	smultixcan	0.903924	ADH7	intron_4_100341950_100348930	ENSG00000196344.12	1.25967
intron_5_178224564_178224642	0.20774	smultixcan	0.903924	PHYKPL	intron_5_177651565_177651643	ENSG00000175309.15	-0.963379
intron_8_143719482_143720230	0.207783	smultixcan	0.903924	MAPK15	intron_8_144801652_144802400	ENSG00000181085.15	-0.355909
intron_10_24536893_24542507	0.207972	smultixcan	0.903925	KIAA1217	intron_10_24825822_24831436	ENSG00000120549.19	1.25916
intron_11_123645750_123653747	0.207991	smultixcan	0.903925	SCN3B	intron_11_123516458_123524455	ENSG00000166257.10	1.25911
intron_11_64271803_64276904	0.208006	smultixcan	0.903925	BAD	intron_11_64039275_64044376	ENSG00000002330.14	-0.477577
intron_11_64799479_64799605	0.20782	smultixcan	0.903925	MAP4K2	intron_11_64566951_64567077	ENSG00000168067.12	0.17994
intron_11_834067_834530	0.207852	smultixcan	0.903925	CD151	intron_11_834067_834530	ENSG00000177697.19	1.25949
intron_12_14531210_14533063	0.207974	smultixcan	0.903925	ENSG00000255649	intron_12_14684144_14685997	ENSG00000255649.2	1.25915
intron_14_22815451_22819638	0.208027	smultixcan	0.903925	SLC7A7	intron_14_23284660_23288847	ENSG00000155465.21	1.4597
intron_14_51820124_51822304	0.20804	smultixcan	0.903925	ENSG00000258535	intron_14_52286842_52289022	ENSG00000258535.1	-1.25897
intron_14_70642535_70667564	0.2078	smultixcan	0.903925	TTC9	intron_14_71109252_71134281	ENSG00000133985.3	1.25058
intron_15_38500139_38501143	0.207911	smultixcan	0.903925	RASGRP1	intron_15_38792340_38793344	ENSG00000172575.14	1.25933
intron_15_65065273_65067733	0.20787	smultixcan	0.903925	RASL12	intron_15_65357611_65360071	ENSG00000103710.11	-0.426436
intron_16_3404648_3404909	0.207934	smultixcan	0.903925	ZNF174	intron_16_3454648_3454909	ENSG00000103343.13	1.25835
intron_16_3404648_3408321	0.208013	smultixcan	0.903925	ZNF174	intron_16_3454648_3458321	ENSG00000103343.13	-1.2582
intron_16_71526495_71536660	0.208006	smultixcan	0.903925	CHST4	intron_16_71560398_71570563	ENSG00000140835.10	1.25907
intron_18_46815349_46820933	0.208043	smultixcan	0.903925	PIAS2	intron_18_44395312_44400896	ENSG00000078043.16	-1.25896
intron_19_9762165_9763282	0.207937	smultixcan	0.903925	ZNF846	intron_19_9872841_9873958	ENSG00000196605.7	-1.25926
intron_1_155784089_155785334	0.207991	smultixcan	0.903925	GON4L	intron_1_155753880_155755125	ENSG00000116580.20	-1.00729
intron_1_159198221_159199786	0.207852	smultixcan	0.903925	CADM3-AS1	intron_1_159168011_159169576	ENSG00000225670.4	1.25949
intron_20_6031370_6032012	0.208015	smultixcan	0.903925	CRLS1	intron_20_6012016_6012658	ENSG00000088766.12	-1.25789
intron_20_6031370_6032012	0.208015	smultixcan	0.903925	ENSG00000286235	intron_20_6012016_6012658	ENSG00000286235.1	-1.25789
intron_22_26470922_26472302	0.207841	smultixcan	0.903925	HPS4	intron_22_26866888_26868268	ENSG00000100099.22	1.25952
intron_2_100137937_100142484	0.208027	smultixcan	0.903925	AFF3	intron_2_100754399_100758946	ENSG00000144218.21	-1.02898
intron_2_203180512_203183279	0.207972	smultixcan	0.903925	NBEAL1	intron_2_204045235_204048002	ENSG00000144426.19	0.539641
intron_2_233637377_233767034	0.207827	smultixcan	0.903925	UGT1A10	intron_2_234546023_234675680	ENSG00000242515.6	-1.25956
intron_2_85621579_85623646	0.207841	smultixcan	0.903925	USP39	intron_2_85848702_85850769	ENSG00000168883.20	0.314881
intron_6_157875176_157896827	0.170408	Brain_Hippocampus	0.903926	SNX9	intron_6_158296208_158317859	ENSG00000130340.17	-1.3709
intron_12_113332960_113334443	0.154583	Pituitary	0.903931	SLC8B1	intron_12_113770765_113772248	ENSG00000089060.12	1.42353
intron_11_64352386_64352744	0.225011	Brain_Cerebellar_Hemisphere	0.903932	CCDC88B	intron_11_64119858_64120216	ENSG00000168071.22	-1.21331
intron_11_65625744_65625904	0.224639	Brain_Cerebellar_Hemisphere	0.903932	PCNX3	intron_11_65393215_65393375	ENSG00000197136.5	1.21429
intron_11_7987716_7991781	0.224639	Brain_Cerebellar_Hemisphere	0.903932	EIF3F	intron_11_8009263_8013328	ENSG00000175390.15	1.21428
intron_15_74605733_74608277	0.224353	Brain_Cerebellar_Hemisphere	0.903932	CLK3	intron_15_74898074_74900618	ENSG00000179335.20	1.21503
intron_16_1398941_1399374	0.224748	Brain_Cerebellar_Hemisphere	0.903932	UNKL	intron_16_1448942_1449375	ENSG00000059145.19	-1.214
intron_16_84102107_84116735	0.224971	Brain_Cerebellar_Hemisphere	0.903932	MBTPS1	intron_16_84135712_84150340	ENSG00000140943.18	1.21341
intron_16_8712905_8713491	0.224146	Brain_Cerebellar_Hemisphere	0.903932	ABAT	intron_16_8806762_8807348	ENSG00000183044.12	1.21558
intron_16_8713062_8713491	0.224146	Brain_Cerebellar_Hemisphere	0.903932	ABAT	intron_16_8806919_8807348	ENSG00000183044.12	-1.21558
intron_17_59112345_59155131	0.224793	Brain_Cerebellar_Hemisphere	0.903932	SKA2	intron_17_57189706_57232492	ENSG00000182628.13	-1.21388
intron_17_655953_697418	0.225266	Brain_Cerebellar_Hemisphere	0.903932	VPS53	intron_17_559193_600658	ENSG00000141252.21	1.21264
intron_17_68530001_68551084	0.22494	Brain_Cerebellar_Hemisphere	0.903932	PRKAR1A	intron_17_66526142_66547225	ENSG00000108946.16	-1.2135
intron_18_79973856_79986602	0.224506	Brain_Cerebellar_Hemisphere	0.903932	TXNL4A	intron_18_77733856_77746602	ENSG00000141759.15	1.21463
intron_18_79977701_79986602	0.224506	Brain_Cerebellar_Hemisphere	0.903932	TXNL4A	intron_18_77737701_77746602	ENSG00000141759.15	1.21463
intron_19_40530590_40532625	0.22504	Brain_Cerebellar_Hemisphere	0.903932	SPTBN4	intron_19_41036497_41038532	ENSG00000160460.17	1.21324
intron_19_48151336_48153872	0.224544	Brain_Cerebellar_Hemisphere	0.903932	LIG1	intron_19_48654593_48657129	ENSG00000105486.15	1.21453
intron_19_48151339_48153872	0.224544	Brain_Cerebellar_Hemisphere	0.903932	LIG1	intron_19_48654596_48657129	ENSG00000105486.15	1.21453
intron_19_48249847_48255792	0.224219	Brain_Cerebellar_Hemisphere	0.903932	CARD8	intron_19_48753104_48759049	ENSG00000105483.18	-1.21538
intron_1_207339417_207340391	0.225167	Brain_Cerebellar_Hemisphere	0.903932	CD55	intron_1_207512762_207513736	ENSG00000196352.18	-1.2129
intron_1_21603912_21606066	0.225219	Brain_Cerebellar_Hemisphere	0.903932	RAP1GAP	intron_1_21930405_21932559	ENSG00000076864.21	-1.21277
intron_1_94458643_94464775	0.225219	Brain_Cerebellar_Hemisphere	0.903932	ABCD3	intron_1_94924199_94930331	ENSG00000117528.14	1.21277
intron_21_16630972_16640230	0.224456	Brain_Cerebellar_Hemisphere	0.903932	MIR99AHG	intron_21_18003291_18012549	ENSG00000215386.15	1.21477
intron_21_44958424_44960100	0.225222	Brain_Cerebellar_Hemisphere	0.903932	SLX9	intron_21_46378339_46380015	ENSG00000160256.13	1.21276
intron_22_50267482_50267569	0.225086	Brain_Cerebellar_Hemisphere	0.903932	MAPK11	intron_22_50705911_50705998	ENSG00000185386.15	-1.21311
intron_22_50267482_50267820	0.225086	Brain_Cerebellar_Hemisphere	0.903932	MAPK11	intron_22_50705911_50706249	ENSG00000185386.15	1.21311
intron_2_25275543_25282441	0.224281	Brain_Cerebellar_Hemisphere	0.903932	DNMT3A	intron_2_25498412_25505310	ENSG00000119772.19	-1.21522
intron_2_86529397_86563304	0.22504	Brain_Cerebellar_Hemisphere	0.903932	CHMP3	intron_2_86756520_86790427	ENSG00000115561.16	-1.21324
intron_3_58399377_58403862	0.225167	Brain_Cerebellar_Hemisphere	0.903932	PXK	intron_3_58385104_58389589	ENSG00000168297.16	-1.2129
intron_4_4303091_4306138	0.224514	Brain_Cerebellar_Hemisphere	0.903932	ZBTB49	intron_4_4304818_4307865	ENSG00000168826.16	1.21461
intron_5_7885854_7886615	0.224639	Brain_Cerebellar_Hemisphere	0.903932	MTRR	intron_5_7885967_7886728	ENSG00000124275.15	-1.21429
intron_7_156952598_156954103	0.224639	Brain_Cerebellar_Hemisphere	0.903932	NOM1	intron_7_156745292_156746797	ENSG00000146909.8	-1.21429
intron_7_44761905_44762881	0.224859	Brain_Cerebellar_Hemisphere	0.903932	ZMIZ2	intron_7_44801504_44802480	ENSG00000122515.16	1.21371
intron_7_45703746_45704518	0.225179	Brain_Cerebellar_Hemisphere	0.903932	ADCY1	intron_7_45743345_45744117	ENSG00000164742.16	-1.21287
intron_8_94866191_94867140	0.224595	Brain_Cerebellar_Hemisphere	0.903932	INTS8	intron_8_95878419_95879368	ENSG00000164941.14	1.2144
intron_9_6486925_6492303	0.22525	Brain_Cerebellar_Hemisphere	0.903932	UHRF2	intron_9_6486925_6492303	ENSG00000147854.17	1.21269
intron_15_72353178_72353691	0.249302	Liver	0.903933	HEXA	intron_15_72645519_72646032	ENSG00000213614.11	1.15205
intron_15_72353178_72355559	0.249302	Liver	0.903933	HEXA	intron_15_72645519_72647900	ENSG00000213614.11	-1.15205
intron_16_28592443_28593252	0.24925	Liver	0.903933	ENSG00000288656	intron_16_28603764_28604573	ENSG00000288656.2	1.15217
intron_16_28592443_28593252	0.24925	Liver	0.903933	SULT1A2	intron_16_28603764_28604573	ENSG00000197165.11	1.15217
intron_19_15125069_15125380	0.249225	Liver	0.903933	ILVBL	intron_19_15235880_15236191	ENSG00000105135.16	1.15223
intron_19_42274577_42286771	0.249307	Liver	0.903933	CIC	intron_19_42778729_42790923	ENSG00000079432.9	1.15203
intron_1_171794527_171796482	0.248999	Liver	0.903933	METTL13	intron_1_171763667_171765622	ENSG00000010165.20	1.15278
intron_1_230679052_230683574	0.249004	Liver	0.903933	COG2	intron_1_230814798_230819320	ENSG00000135775.14	-1.15277
intron_2_201626147_201627321	0.249038	Liver	0.903933	TMEM237	intron_2_202490870_202492044	ENSG00000155755.20	-1.15269
intron_4_1213030_1213478	0.249209	Liver	0.903933	CTBP1	intron_4_1206818_1207266	ENSG00000159692.17	1.15227
intron_3_37149038_37174539	0.15772	Artery_Tibial	0.903936	LRRFIP2	intron_3_37190529_37216030	ENSG00000093167.18	1.41278
intron_11_68754851_68759569	0.16303	Uterus	0.903939	CPT1A	intron_11_68522319_68527037	ENSG00000110090.13	-1.39495
intron_15_42411979_42412086	0.17101	Kidney_Cortex	0.903945	CAPN3	intron_15_42704177_42704284	ENSG00000092529.25	1.36897
intron_9_121678781_121699325	0.17097	Kidney_Cortex	0.903945	DAB2IP	intron_9_124441060_124461604	ENSG00000136848.19	1.36909
intron_17_17304477_17306543	0.1709	Esophagus_Muscularis	0.903946	NT5M	intron_17_17207791_17209857	ENSG00000205309.14	-1.36932
intron_11_44618365_44618640	0.15658	Muscle_Skeletal	0.903959	CD82	intron_11_44639915_44640190	ENSG00000085117.12	-1.41667
intron_11_44618723_44619049	0.15658	Muscle_Skeletal	0.903959	CD82	intron_11_44640273_44640599	ENSG00000085117.12	1.41667
intron_1_108962469_108963361	0.15658	Muscle_Skeletal	0.903959	CLCC1	intron_1_109505091_109505983	ENSG00000121940.17	1.41667
intron_11_112045970_112051234	0.164133	Uterus	0.903961	DLAT	intron_11_111916694_111921958	ENSG00000150768.17	-1.3913
intron_12_120359053_120363043	0.164618	Uterus	0.903961	MSI1	intron_12_120796856_120800846	ENSG00000135097.7	-1.38971
intron_12_122521428_122526848	0.163207	Uterus	0.903961	RSRC2	intron_12_123005975_123011395	ENSG00000111011.18	1.39437
intron_12_55999458_56002212	0.164559	Uterus	0.903961	SUOX	intron_12_56393242_56395996	ENSG00000139531.13	1.3899
intron_12_55999590_56002212	0.164559	Uterus	0.903961	SUOX	intron_12_56393374_56395996	ENSG00000139531.13	-1.3899
intron_15_41527605_41527860	0.164618	Uterus	0.903961	RPAP1	intron_15_41819803_41820058	ENSG00000103932.12	1.38971
intron_15_78438356_78439795	0.164404	Uterus	0.903961	IREB2	intron_15_78730698_78732137	ENSG00000136381.13	1.39041
intron_16_31700738_31702535	0.164133	Uterus	0.903961	ENSG00000290927	intron_16_31712059_31713856	ENSG00000290927.1	1.3913
intron_16_4469465_4471357	0.163975	Uterus	0.903961	NMRAL1	intron_16_4519466_4521358	ENSG00000153406.14	-1.39183
intron_16_4469698_4474093	0.163975	Uterus	0.903961	NMRAL1	intron_16_4519699_4524094	ENSG00000153406.14	1.39183
intron_16_84733503_84740309	0.164133	Uterus	0.903961	USP10	intron_16_84767109_84773915	ENSG00000103194.16	1.3913
intron_17_58302447_58304338	0.164133	Uterus	0.903961	TSPOAP1	intron_17_56379808_56381699	ENSG00000005379.17	1.3913
intron_17_58302447_58305061	0.164133	Uterus	0.903961	TSPOAP1	intron_17_56379808_56382422	ENSG00000005379.17	-1.3913
intron_17_7078113_7078746	0.164392	Uterus	0.903961	CLEC10A	intron_17_6981432_6982065	ENSG00000132514.14	-1.39045
intron_19_16209177_16210360	0.164647	Uterus	0.903961	AP1M1	intron_19_16319988_16321171	ENSG00000072958.9	-1.38961
intron_19_16210395_16226421	0.164647	Uterus	0.903961	AP1M1	intron_19_16321206_16337232	ENSG00000072958.9	-1.38961
intron_19_44667321_44671304	0.164625	Uterus	0.903961	CEACAM19	intron_19_45170589_45174576	ENSG00000186567.14	-1.38968
intron_19_54149758_54152226	0.163875	Uterus	0.903961	CNOT3	intron_19_54653493_54655963	ENSG00000088038.20	-1.39216
intron_19_8548317_8550160	0.164133	Uterus	0.903961	MYO1F	intron_19_8613201_8615044	ENSG00000142347.19	-1.3913
intron_1_25565207_25566848	0.164618	Uterus	0.903961	LDLRAP1	intron_1_25891698_25893339	ENSG00000157978.12	-1.38971
intron_20_19960811_19964952	0.16326	Uterus	0.903961	RIN2	intron_20_19941455_19945596	ENSG00000132669.14	1.39419
intron_21_45283527_45285269	0.164308	Uterus	0.903961	POFUT2	intron_21_46703442_46705184	ENSG00000186866.17	1.39073
intron_21_45283527_45285678	0.164308	Uterus	0.903961	POFUT2	intron_21_46703442_46705593	ENSG00000186866.17	-1.39073
intron_2_1083655_1098196	0.163183	Uterus	0.903961	SNTG2	intron_2_1079341_1093882	ENSG00000172554.12	-1.39444
intron_2_40164984_40174825	0.164218	Uterus	0.903961	SLC8A1	intron_2_40392124_40401965	ENSG00000183023.19	1.39103
intron_2_73244715_73247762	0.163875	Uterus	0.903961	CCT7	intron_2_73471843_73474890	ENSG00000135624.17	-1.39216
intron_4_165103096_165112747	0.163555	Uterus	0.903961	TMEM192	intron_4_166024248_166033899	ENSG00000170088.14	-1.39321
intron_4_8214580_8216111	0.163569	Uterus	0.903961	SH3TC1	intron_4_8216307_8217838	ENSG00000125089.18	-1.39317
intron_4_9996941_10018975	0.163122	Uterus	0.903961	SLC2A9	intron_4_9998565_10020599	ENSG00000109667.12	-1.39465
intron_5_113043630_113049093	0.163663	Uterus	0.903961	MCC	intron_5_112379327_112384790	ENSG00000171444.19	1.39286
intron_6_152995294_152998550	0.164455	Uterus	0.903961	MTRF1L	intron_6_153316429_153319685	ENSG00000112031.16	1.39024
intron_6_152995319_152998550	0.164455	Uterus	0.903961	MTRF1L	intron_6_153316454_153319685	ENSG00000112031.16	-1.39024
intron_6_36470257_36474789	0.164133	Uterus	0.903961	KCTD20	intron_6_36438034_36442566	ENSG00000112078.14	1.3913
intron_6_36470257_36479121	0.164133	Uterus	0.903961	KCTD20	intron_6_36438034_36446898	ENSG00000112078.14	1.3913
intron_6_36678939_36684097	0.163348	Uterus	0.903961	CDKN1A	intron_6_36646716_36651874	ENSG00000124762.14	1.3939
intron_7_5652510_5711761	0.163355	Uterus	0.903961	RNF216	intron_7_5692141_5751392	ENSG00000011275.19	-1.39388
intron_9_111666946_111669272	0.164455	Uterus	0.903961	DNAJC25-GNG10	intron_9_114429226_114431552	ENSG00000244115.1	1.39024
intron_9_95005616_95019450	0.164584	Uterus	0.903961	AOPEP	intron_9_97767898_97781732	ENSG00000148120.18	-1.38982
intron_19_35903903_35904123	0.208079	smultixcan	0.903962	HCST	intron_19_36394805_36395025	ENSG00000126264.10	0.509817
intron_8_6459402_6477594	0.208073	smultixcan	0.903962	MCPH1	intron_8_6316923_6335115	ENSG00000147316.15	-1.30041
intron_9_6241785_6250474	0.208071	smultixcan	0.903962	IL33	intron_9_6241785_6250474	ENSG00000137033.12	0.447699
intron_4_118298938_118308436	0.208091	smultixcan	0.903965	PRSS12	intron_4_119220093_119229591	ENSG00000164099.3	-0.963492
intron_11_119101138_119101495	0.162011	Skin_Not_Sun_Exposed_Suprapubic	0.903973	DPAGT1	intron_11_118971848_118972205	ENSG00000172269.20	-1.39834
intron_22_31091847_31093784	0.208101	smultixcan	0.903976	SMTN	intron_22_31487833_31489770	ENSG00000183963.19	1.2588
intron_3_47086314_47088113	0.156681	Muscle_Skeletal	0.90398	SETD2	intron_3_47127804_47129603	ENSG00000181555.22	1.41632
intron_3_47088247_47097955	0.156681	Muscle_Skeletal	0.90398	SETD2	intron_3_47129737_47139445	ENSG00000181555.22	-1.41632
intron_10_101584919_101585316	0.170698	Breast_Mammary_Tissue	0.903982	POLL	intron_10_103344676_103345073	ENSG00000166169.17	1.36996
intron_10_91822362_91827017	0.17073	Breast_Mammary_Tissue	0.903982	TNKS2	intron_10_93582119_93586774	ENSG00000107854.6	1.36986
intron_11_130901845_130903255	0.170823	Breast_Mammary_Tissue	0.903982	SNX19	intron_11_130771740_130773150	ENSG00000120451.11	-1.36957
intron_15_42515192_42528327	0.17062	Breast_Mammary_Tissue	0.903982	ENSG00000261684	intron_15_42807390_42820525	ENSG00000261684.2	1.37021
intron_15_42515192_42528327	0.17062	Breast_Mammary_Tissue	0.903982	ENSG00000285942	intron_15_42807390_42820525	ENSG00000285942.1	1.37021
intron_17_17304477_17306543	0.1709	Breast_Mammary_Tissue	0.903982	NT5M	intron_17_17207791_17209857	ENSG00000205309.14	-1.36932
intron_19_45624818_45626705	0.17085	Breast_Mammary_Tissue	0.903982	EML2	intron_19_46128076_46129963	ENSG00000125746.18	1.36948
intron_1_1022462_1035277	0.170838	Breast_Mammary_Tissue	0.903982	AGRN	intron_1_957842_970657	ENSG00000188157.15	-1.36952
intron_1_243613739_243615096	0.170646	Breast_Mammary_Tissue	0.903982	AKT3	intron_1_243777041_243778398	ENSG00000117020.19	1.37013
intron_20_48629621_48630728	0.170662	Breast_Mammary_Tissue	0.903982	PREX1	intron_20_47246159_47247266	ENSG00000124126.14	-1.37008
intron_22_21684913_21686483	0.170627	Breast_Mammary_Tissue	0.903982	PPIL2	intron_22_22039202_22040772	ENSG00000100023.20	1.37019
intron_22_21685726_21686483	0.170905	Breast_Mammary_Tissue	0.903982	PPIL2	intron_22_22040015_22040772	ENSG00000100023.20	-1.3693
intron_22_41795542_41795735	0.17079	Breast_Mammary_Tissue	0.903982	MEI1	intron_22_42191546_42191739	ENSG00000167077.13	1.36967
intron_3_111979203_111981784	0.170705	Breast_Mammary_Tissue	0.903982	ABHD10	intron_3_111698050_111700631	ENSG00000144827.9	1.36994
intron_3_12519197_12528888	0.170905	Breast_Mammary_Tissue	0.903982	TSEN2	intron_3_12560696_12570387	ENSG00000154743.19	1.3693
intron_21_43904019_43959634	0.16578	Spleen	0.903983	AGPAT3	intron_21_45323900_45379515	ENSG00000160216.21	-1.38589
intron_2_55291164_55291676	0.168165	Heart_Atrial_Appendage	0.903992	CCDC88A	intron_2_55518300_55518812	ENSG00000115355.18	1.37812
intron_16_14247357_14248926	0.187667	Adipose_Subcutaneous	0.904011	MRTFB	intron_16_14341214_14342783	ENSG00000186260.17	1.31751
intron_20_21136552_21145565	0.187648	Adipose_Subcutaneous	0.904011	KIZ	intron_20_21117193_21126206	ENSG00000088970.16	-1.31757
intron_6_158708391_158725503	0.187628	Adipose_Subcutaneous	0.904011	SYTL3	intron_6_159129423_159146535	ENSG00000164674.17	-1.31763
intron_8_119793451_119795532	0.187682	Adipose_Subcutaneous	0.904011	TAF2	intron_8_120805691_120807772	ENSG00000064313.13	-1.31747
intron_3_127695190_127721053	0.153281	Minor_Salivary_Gland	0.904012	MGLL	intron_3_127414033_127439896	ENSG00000074416.16	-1.42804
intron_19_35634373_35637158	0.162167	Skin_Not_Sun_Exposed_Suprapubic	0.904022	RBM42	intron_19_36125275_36128060	ENSG00000126254.12	-1.39782
intron_19_45638634_45638845	0.162236	Skin_Not_Sun_Exposed_Suprapubic	0.904022	EML2	intron_19_46141892_46142103	ENSG00000125746.18	-1.39759
intron_19_45638873_45639357	0.162236	Skin_Not_Sun_Exposed_Suprapubic	0.904022	EML2	intron_19_46142131_46142615	ENSG00000125746.18	-1.39759
intron_19_45638873_45641641	0.162236	Skin_Not_Sun_Exposed_Suprapubic	0.904022	EML2	intron_19_46142131_46144899	ENSG00000125746.18	1.39759
intron_1_19890533_19894368	0.162115	Skin_Not_Sun_Exposed_Suprapubic	0.904022	OTUD3	intron_1_20217026_20220861	ENSG00000169914.6	1.39799
intron_6_109482054_109483098	0.162232	Skin_Not_Sun_Exposed_Suprapubic	0.904022	ZBTB24	intron_6_109803257_109804301	ENSG00000112365.6	1.3976
intron_1_248857859_248858131	0.156734	Muscle_Skeletal	0.904022	ZNF692	intron_1_249152058_249152330	ENSG00000171163.16	-1.41614
intron_21_45204736_45220836	0.216417	Brain_Cerebellum	0.904032	ADARB1	intron_21_46624651_46640751	ENSG00000197381.18	1.23611
intron_10_73837511_73842169	0.216945	Brain_Cerebellum	0.904032	CAMK2G	intron_10_75597269_75601927	ENSG00000148660.22	1.23469
intron_11_111910449_111910671	0.216631	Brain_Cerebellum	0.904032	CRYAB	intron_11_111781173_111781395	ENSG00000109846.9	-1.23554
intron_12_49265184_49269465	0.216685	Brain_Cerebellum	0.904032	TUBA1C	intron_12_49658967_49663248	ENSG00000167553.17	1.23539
intron_12_53672645_53673696	0.217052	Brain_Cerebellum	0.904032	ATP5MC2	intron_12_54066429_54067480	ENSG00000135390.21	1.2344
intron_13_36972036_36985627	0.216721	Brain_Cerebellum	0.904032	ALG5	intron_13_37546173_37559764	ENSG00000120697.10	1.23529
intron_13_52386186_52397232	0.21693	Brain_Cerebellum	0.904032	THSD1	intron_13_52960321_52971367	ENSG00000136114.17	1.23473
intron_15_65467223_65474209	0.217063	Brain_Cerebellum	0.904032	DPP8	intron_15_65759561_65766547	ENSG00000074603.19	1.23438
intron_16_24794719_24795907	0.216991	Brain_Cerebellum	0.904032	TNRC6A	intron_16_24806040_24807228	ENSG00000090905.19	-1.23457
intron_17_3637316_3640188	0.216721	Brain_Cerebellum	0.904032	CTNS	intron_17_3540610_3543482	ENSG00000040531.16	1.23529
intron_17_4022828_4024919	0.216974	Brain_Cerebellum	0.904032	ZZEF1	intron_17_3926122_3928213	ENSG00000074755.15	1.23462
intron_17_73209768_73212678	0.21668	Brain_Cerebellum	0.904032	FAM104A	intron_17_71205907_71208817	ENSG00000133193.13	1.2354
intron_19_48325610_48326830	0.216615	Brain_Cerebellum	0.904032	EMP3	intron_19_48828867_48830087	ENSG00000142227.11	1.23558
intron_19_6732549_6732987	0.216899	Brain_Cerebellum	0.904032	GPR108	intron_19_6732560_6732998	ENSG00000125734.16	-1.23482
intron_1_155717128_155725382	0.216898	Brain_Cerebellum	0.904032	DAP3	intron_1_155686919_155695173	ENSG00000132676.16	1.23482
intron_1_19339617_19342752	0.216906	Brain_Cerebellum	0.904032	CAPZB	intron_1_19666111_19669246	ENSG00000077549.19	1.2348
intron_1_19339617_19344358	0.216906	Brain_Cerebellum	0.904032	CAPZB	intron_1_19666111_19670852	ENSG00000077549.19	-1.2348
intron_1_84570139_84570582	0.216467	Brain_Cerebellum	0.904032	CTBS	intron_1_85035822_85036265	ENSG00000117151.13	-1.23598
intron_20_63520894_63521512	0.216896	Brain_Cerebellum	0.904032	PPDPF	intron_20_62152247_62152865	ENSG00000125534.10	1.23482
intron_3_129318310_129318543	0.216991	Brain_Cerebellum	0.904032	H1-10-AS1	intron_3_129037153_129037386	ENSG00000206417.8	1.23457
intron_7_12687043_12688166	0.216826	Brain_Cerebellum	0.904032	ARL4A	intron_7_12726668_12727791	ENSG00000122644.13	-1.23501
intron_7_90279893_90282892	0.216721	Brain_Cerebellum	0.904032	CFAP69	intron_7_89909207_89912206	ENSG00000105792.19	-1.23529
intron_8_81715114_81717249	0.216868	Brain_Cerebellum	0.904032	ZFAND1	intron_8_82627349_82629484	ENSG00000104231.11	1.2349
intron_3_47088247_47097955	0.156681	Colon_Transverse	0.904033	SETD2	intron_3_47129737_47139445	ENSG00000181555.22	-1.41632
intron_2_101835978_101839819	0.159952	Stomach	0.904037	MAP4K4	intron_2_102452440_102456281	ENSG00000071054.17	1.40523
intron_3_119477448_119480051	0.159955	Stomach	0.904037	POGLUT1	intron_3_119196295_119198898	ENSG00000163389.12	-1.40522
intron_14_54523245_54530049	0.170472	Brain_Hippocampus	0.904039	CGRRF1	intron_14_54989963_54996767	ENSG00000100532.13	-1.37069
intron_12_121430469_121439857	0.208275	smultixcan	0.904045	KDM2B	intron_12_121868272_121877660	ENSG00000089094.20	1.25404
intron_12_54182623_54183765	0.208287	smultixcan	0.904045	SMUG1	intron_12_54576407_54577549	ENSG00000123415.16	0.348812
intron_12_54183959_54188515	0.208268	smultixcan	0.904045	SMUG1	intron_12_54577743_54582299	ENSG00000123415.16	0.399144
intron_14_103677523_103679384	0.20821	smultixcan	0.904045	ENSG00000256500	intron_14_104143860_104145721	ENSG00000256500.6	0
intron_14_103677523_103679384	0.20821	smultixcan	0.904045	KLC1	intron_14_104143860_104145721	ENSG00000126214.22	0
intron_15_88635700_88636167	0.208281	smultixcan	0.904045	ISG20	intron_15_89178931_89179398	ENSG00000172183.16	1.4834
intron_16_8853636_8854264	0.20829	smultixcan	0.904045	PMM2	intron_16_8947493_8948121	ENSG00000140650.13	1.25828
intron_1_152410943_152412096	0.20825	smultixcan	0.904045	CRNN	intron_1_152383419_152384572	ENSG00000143536.7	-1.06023
intron_1_29194179_29195941	0.208285	smultixcan	0.904045	MECR	intron_1_29520691_29522453	ENSG00000116353.16	0.222052
intron_2_20641180_20645340	0.208176	smultixcan	0.904045	HS1BP3	intron_2_20840940_20845100	ENSG00000118960.13	-1.26397
intron_3_14148001_14148562	0.20821	smultixcan	0.904045	XPC	intron_3_14189501_14190062	ENSG00000154767.15	1.2585
intron_3_149167240_149167889	0.208177	smultixcan	0.904045	HPS3	intron_3_148885027_148885676	ENSG00000163755.9	-1.24192
intron_5_43645510_43649147	0.20817	smultixcan	0.904045	NNT	intron_5_43645612_43649249	ENSG00000112992.18	1.23726
intron_6_106643090_106649025	0.208192	smultixcan	0.904045	QRSL1	intron_6_107090965_107096900	ENSG00000130348.11	-0.623776
intron_7_66092663_66092768	0.20816	smultixcan	0.904045	ASL	intron_7_65557650_65557755	ENSG00000126522.17	-0.135861
intron_8_98104544_98105938	0.208271	smultixcan	0.904045	RIDA	intron_8_99116772_99118166	ENSG00000132541.11	-1.25833
intron_9_123440491_123450693	0.208198	smultixcan	0.904045	DENND1A	intron_9_126202770_126212972	ENSG00000119522.18	-0.437752
intron_9_131488096_131491425	0.208291	smultixcan	0.904045	PRRC2B	intron_9_134363483_134366812	ENSG00000288701.1	-1.25828
intron_9_133030910_133042087	0.208271	smultixcan	0.904045	GTF3C5	intron_9_135906297_135917474	ENSG00000148308.18	1.25646
intron_2_201271621_201272638	0.160021	Stomach	0.90405	CASP8	intron_2_202136344_202137361	ENSG00000064012.24	1.405
intron_9_132625745_132630264	0.157768	Artery_Tibial	0.90405	DDX31	intron_9_135501132_135505651	ENSG00000125485.18	-1.41262
intron_3_123318117_123319674	0.160406	Ovary	0.90406	ADCY5	intron_3_123036964_123038521	ENSG00000173175.16	1.40371
intron_3_8548903_8565432	0.249423	Liver	0.904061	LMCD1	intron_3_8590589_8607118	ENSG00000071282.12	1.15175
intron_10_24908685_24937184	0.159379	Brain_Cortex	0.904064	PRTFDC1	intron_10_25197614_25226113	ENSG00000099256.19	-1.40716
intron_2_85402158_85410317	0.159404	Brain_Cortex	0.904064	CAPG	intron_2_85629281_85637440	ENSG00000042493.16	1.40708
intron_2_85402158_85413984	0.159404	Brain_Cortex	0.904064	CAPG	intron_2_85629281_85641107	ENSG00000042493.16	-1.40708
intron_3_42913302_42914327	0.159372	Brain_Cortex	0.904064	ZNF662	intron_3_42954794_42955819	ENSG00000182983.15	1.40719
intron_7_100353270_100353373	0.159372	Brain_Cortex	0.904064	PILRB	intron_7_99950893_99950996	ENSG00000121716.21	1.40719
intron_7_100353270_100353373	0.159372	Brain_Cortex	0.904064	PVRIG2P	intron_7_99950893_99950996	ENSG00000235333.3	1.40719
intron_7_100353270_100353373	0.159372	Brain_Cortex	0.904064	STAG3L5P-PVRIG2P-PILRB	intron_7_99950893_99950996	ENSG00000272752.6	1.40719
intron_7_100353483_100353895	0.159372	Brain_Cortex	0.904064	PILRB	intron_7_99951106_99951518	ENSG00000121716.21	-1.40719
intron_11_118212561_118214824	0.180308	Whole_Blood	0.904067	JAML	intron_11_118083276_118085539	ENSG00000160593.19	1.33981
intron_17_79005481_79009664	0.180343	Whole_Blood	0.904067	CANT1	intron_17_77001563_77005746	ENSG00000171302.17	-1.3397
intron_16_21178932_21179475	0.170952	Esophagus_Muscularis	0.904072	LDAF1	intron_16_21190253_21190796	ENSG00000011638.11	1.36915
intron_19_52893619_52893779	0.159458	Nerve_Tibial	0.904077	ZNF320	intron_19_53396872_53397032	ENSG00000182986.15	1.4069
intron_20_62126439_62129785	0.159434	Nerve_Tibial	0.904077	LSM14B	intron_20_60701495_60704841	ENSG00000149657.20	-1.40698
intron_11_2316312_2316576	0.159554	Nerve_Tibial	0.904078	TSPAN32	intron_11_2337542_2337806	ENSG00000064201.16	-1.40657
intron_15_89088563_89113725	0.159575	Nerve_Tibial	0.904078	ABHD2	intron_15_89631794_89656956	ENSG00000140526.18	1.4065
intron_17_601896_623533	0.159608	Nerve_Tibial	0.904078	VPS53	intron_17_505136_526773	ENSG00000141252.21	1.40639
intron_1_40997526_41001029	0.159608	Nerve_Tibial	0.904078	CTPS1	intron_1_41463198_41466701	ENSG00000171793.17	1.40639
intron_4_51911174_51913290	0.159526	Nerve_Tibial	0.904078	DCUN1D4	intron_4_52777340_52779456	ENSG00000109184.15	1.40667
intron_4_992230_1000612	0.159548	Nerve_Tibial	0.904078	IDUA	intron_4_986018_994400	ENSG00000127415.13	1.40659
intron_6_73263416_73270398	0.172948	Esophagus_Mucosa	0.904088	KHDC1-AS1	intron_6_73973139_73980121	ENSG00000229852.4	1.36279
intron_12_10214779_10218063	0.15333	Minor_Salivary_Gland	0.904092	GABARAPL1	intron_12_10367378_10370662	ENSG00000139112.11	-1.42787
intron_12_4534302_4536017	0.153572	Minor_Salivary_Gland	0.904092	C12orf4	intron_12_4643468_4645183	ENSG00000047621.12	1.42703
intron_20_62284169_62285536	0.153425	Minor_Salivary_Gland	0.904092	OSBPL2	intron_20_60859225_60860592	ENSG00000130703.17	1.42754
intron_3_133652547_133653345	0.153556	Minor_Salivary_Gland	0.904092	TOPBP1	intron_3_133371391_133372189	ENSG00000163781.14	1.42708
intron_3_133652629_133653345	0.153556	Minor_Salivary_Gland	0.904092	TOPBP1	intron_3_133371473_133372189	ENSG00000163781.14	-1.42708
intron_3_73061060_73064003	0.153546	Minor_Salivary_Gland	0.904092	PPP4R2	intron_3_73110211_73113154	ENSG00000163605.15	1.42712
intron_6_149603373_149604661	0.153419	Minor_Salivary_Gland	0.904092	KATNA1	intron_6_149924509_149925797	ENSG00000186625.14	1.42756
intron_9_114423523_114424334	0.15355	Minor_Salivary_Gland	0.904092	WHRN	intron_9_117185803_117186614	ENSG00000095397.17	-1.4271
intron_4_8454813_8463985	0.208321	smultixcan	0.904093	TRMT44	intron_4_8456540_8465712	ENSG00000155275.19	1.2582
intron_10_37953758_37957020	0.18795	Adipose_Subcutaneous	0.904095	ZNF25	intron_10_38242686_38245948	ENSG00000175395.16	1.31667
intron_10_86443363_86446242	0.187841	Adipose_Subcutaneous	0.904095	WAPL	intron_10_88203120_88205999	ENSG00000062650.20	1.31699
intron_12_8033833_8039819	0.187911	Adipose_Subcutaneous	0.904095	FOXJ2	intron_12_8186429_8192415	ENSG00000065970.9	1.31678
intron_17_36494006_36495223	0.187923	Adipose_Subcutaneous	0.904095	ZNHIT3	intron_17_34849850_34851067	ENSG00000273611.5	-1.31675
intron_1_29112448_29115699	0.187991	Adipose_Subcutaneous	0.904095	EPB41	intron_1_29438960_29442211	ENSG00000159023.23	-1.31655
intron_2_3457693_3460263	0.187784	Adipose_Subcutaneous	0.904095	TRAPPC12	intron_2_3461464_3464034	ENSG00000171853.16	-1.31716
intron_2_64455677_64456288	0.187991	Adipose_Subcutaneous	0.904095	LGALSL	intron_2_64682811_64683422	ENSG00000119862.13	1.31655
intron_7_90216603_90225050	0.187814	Adipose_Subcutaneous	0.904095	STEAP2	intron_7_89845917_89854364	ENSG00000157214.14	1.31707
intron_8_116866761_116874310	0.187987	Adipose_Subcutaneous	0.904095	RAD21	intron_8_117879000_117886549	ENSG00000164754.16	1.31656
intron_8_116866761_116874611	0.187987	Adipose_Subcutaneous	0.904095	RAD21	intron_8_117879000_117886850	ENSG00000164754.16	-1.31656
intron_17_42668303_42669430	0.180108	Prostate	0.904097	PLEKHH3	intron_17_40820321_40821448	ENSG00000068137.15	1.34042
intron_17_43167250_43170126	0.180107	Prostate	0.904097	ENSG00000267002	intron_17_41319267_41322143	ENSG00000267002.4	1.34043
intron_17_43167262_43170126	0.180107	Prostate	0.904097	ENSG00000267002	intron_17_41319279_41322143	ENSG00000267002.4	1.34043
intron_19_19336187_19337170	0.179987	Prostate	0.904097	MAU2	intron_19_19446996_19447979	ENSG00000129933.21	1.34079
intron_1_171787930_171792017	0.17995	Prostate	0.904097	METTL13	intron_1_171757070_171761157	ENSG00000010165.20	-1.34091
intron_22_49919840_49920156	0.179881	Prostate	0.904097	CRELD2	intron_22_50313488_50313804	ENSG00000184164.15	-1.34112
intron_2_9484550_9488147	0.180122	Prostate	0.904097	IAH1	intron_2_9624679_9628276	ENSG00000134330.19	-1.34038
intron_3_45835784_45837927	0.180057	Prostate	0.904097	LZTFL1	intron_3_45877276_45879419	ENSG00000163818.20	-1.34058
intron_4_143538938_143540363	0.180102	Prostate	0.904097	SMARCA5	intron_4_144460091_144461516	ENSG00000153147.6	1.34044
intron_15_101651773_101652271	0.188245	Adipose_Subcutaneous	0.904105	TM2D3	intron_15_102191976_102192474	ENSG00000184277.13	-1.31579
intron_16_57055094_57055436	0.188094	Adipose_Subcutaneous	0.904105	NLRC5	intron_16_57089006_57089348	ENSG00000140853.17	-1.31624
intron_16_57055094_57058065	0.188094	Adipose_Subcutaneous	0.904105	NLRC5	intron_16_57089006_57091977	ENSG00000140853.17	1.31624
intron_16_71868037_71879907	0.188198	Adipose_Subcutaneous	0.904105	ZNF821	intron_16_71901940_71913810	ENSG00000102984.15	1.31593
intron_20_2839933_2840211	0.188257	Adipose_Subcutaneous	0.904105	PCED1A	intron_20_2820579_2820857	ENSG00000132635.17	-1.31575
intron_20_2839933_2840866	0.188257	Adipose_Subcutaneous	0.904105	PCED1A	intron_20_2820579_2821512	ENSG00000132635.17	-1.31575
intron_22_50221874_50222028	0.188157	Adipose_Subcutaneous	0.904105	TUBGCP6	intron_22_50660303_50660457	ENSG00000128159.12	1.31605
intron_6_43051763_43052113	0.188246	Adipose_Subcutaneous	0.904105	CUL7	intron_6_43019501_43019851	ENSG00000044090.13	1.31579
intron_6_43051763_43052113	0.188246	Adipose_Subcutaneous	0.904105	ENSG00000288564	intron_6_43019501_43019851	ENSG00000288564.1	1.31579
intron_6_43051763_43052209	0.188246	Adipose_Subcutaneous	0.904105	CUL7	intron_6_43019501_43019947	ENSG00000044090.13	-1.31579
intron_9_133436955_133437749	0.188115	Adipose_Subcutaneous	0.904105	ADAMTS13	intron_9_136302075_136302869	ENSG00000160323.19	1.31618
intron_19_1489897_1490603	0.208358	smultixcan	0.904109	PCSK4	intron_19_1489896_1490602	ENSG00000115257.15	1.25448
intron_21_37232451_37267238	0.208368	smultixcan	0.904109	VPS26C	intron_21_38604752_38639539	ENSG00000157538.14	0.666034
intron_5_98868635_98869014	0.208359	smultixcan	0.904109	CHD1	intron_5_98204339_98204718	ENSG00000153922.12	-0.423435
intron_14_93296157_93332820	0.147708	Skin_Sun_Exposed_Lower_leg	0.90411	BTBD7	intron_14_93762503_93799166	ENSG00000011114.15	-1.44767
intron_1_155060832_155061415	0.147732	Skin_Sun_Exposed_Lower_leg	0.90411	ADAM15	intron_1_155033308_155033891	ENSG00000143537.14	-1.44759
intron_6_109436199_109440456	0.160063	Stomach	0.904111	PPIL6	intron_6_109757402_109761659	ENSG00000185250.16	1.40486
intron_12_121156147_121162424	0.208626	smultixcan	0.904115	P2RX7	intron_12_121593950_121600227	ENSG00000089041.17	-1.25735
intron_12_12697897_12700000	0.208614	smultixcan	0.904115	CDKN1B	intron_12_12850831_12852934	ENSG00000111276.12	1.25738
intron_12_132847130_132848085	0.208442	smultixcan	0.904115	CHFR	intron_12_133423716_133424671	ENSG00000072609.18	-1.25786
intron_13_52583188_52584633	0.208545	smultixcan	0.904115	ENSG00000291255	intron_13_53157323_53158768	ENSG00000291255.1	-1.25758
intron_13_52583188_52584633	0.208545	smultixcan	0.904115	TPTE2P3	intron_13_53157323_53158768	ENSG00000244471.7	-1.25758
intron_14_67487172_67533636	0.208442	smultixcan	0.904115	TMEM229B	intron_14_67953889_68000353	ENSG00000198133.9	1.25786
intron_16_31701858_31702535	0.208442	smultixcan	0.904115	ENSG00000290927	intron_16_31713179_31713856	ENSG00000290927.1	-1.25786
intron_17_30492753_30519939	0.208626	smultixcan	0.904115	GOSR1	intron_17_28819771_28846957	ENSG00000108587.16	0.628676
intron_17_80380987_80381547	0.20841	smultixcan	0.904115	RNF213	intron_17_78354787_78355347	ENSG00000173821.20	-1.25795
intron_1_2192975_2193639	0.208564	smultixcan	0.904115	FAAP20	intron_1_2124414_2125078	ENSG00000162585.17	-1.25753
intron_1_223137263_223143196	0.208392	smultixcan	0.904115	TLR5	intron_1_223310605_223316538	ENSG00000187554.14	0.299815
intron_1_26795234_26797440	0.20846	smultixcan	0.904115	PIGV	intron_1_27121725_27123931	ENSG00000060642.12	1.25781
intron_2_113235570_113238090	0.208444	smultixcan	0.904115	PAX8-AS1	intron_2_113993147_113995667	ENSG00000189223.15	-0.82657
intron_2_172495516_172512334	0.208545	smultixcan	0.904115	PDK1-AS1	intron_2_173360244_173377062	ENSG00000225205.5	-1.25758
intron_2_226906881_226908822	0.208626	smultixcan	0.904115	RHBDD1	intron_2_227771597_227773538	ENSG00000144468.17	-0.419118
intron_3_119216344_119218712	0.2086	smultixcan	0.904115	B4GALT4	intron_3_118935191_118937559	ENSG00000121578.13	-1.38287
intron_5_21501826_21585530	0.208488	smultixcan	0.904115	GUSBP1	intron_5_21501935_21585639	ENSG00000291102.1	-0.785615
intron_7_124940385_125000682	0.208626	smultixcan	0.904115	POT1-AS1	intron_7_124580439_124640736	ENSG00000224897.9	1.25735
intron_7_124940385_125020333	0.208626	smultixcan	0.904115	POT1-AS1	intron_7_124580439_124660387	ENSG00000224897.9	-1.25735
intron_9_6484686_6486821	0.208606	smultixcan	0.904115	UHRF2	intron_9_6484686_6486821	ENSG00000147854.17	1.25741
intron_9_6497268_6498018	0.208566	smultixcan	0.904115	UHRF2	intron_9_6497268_6498018	ENSG00000147854.17	1.02356
intron_11_100979049_100987513	0.158601	Vagina	0.904122	ARHGAP42	intron_11_100849780_100858244	ENSG00000165895.19	-1.40979
intron_15_84653699_84654227	0.225375	Brain_Cerebellar_Hemisphere	0.904136	WDR73	intron_15_85196930_85197458	ENSG00000177082.13	-1.21236
intron_15_84653699_84654234	0.225375	Brain_Cerebellar_Hemisphere	0.904136	WDR73	intron_15_85196930_85197465	ENSG00000177082.13	-1.21236
intron_19_1104127_1105186	0.154645	Pituitary	0.90414	GPX4	intron_19_1104126_1105185	ENSG00000167468.20	1.42331
intron_10_101584919_101585316	0.170698	Brain_Hippocampus	0.904142	POLL	intron_10_103344676_103345073	ENSG00000166169.17	1.36996
intron_1_243613739_243615096	0.170646	Brain_Hippocampus	0.904142	AKT3	intron_1_243777041_243778398	ENSG00000117020.19	-1.37013
intron_1_247202095_247210691	0.170635	Brain_Hippocampus	0.904142	ENSG00000290683	intron_1_247365397_247373993	ENSG00000290683.1	1.37017
intron_20_44933185_44934501	0.170694	Brain_Hippocampus	0.904142	PABPC1L	intron_20_43561826_43563142	ENSG00000101104.13	-1.36998
intron_3_111979203_111986914	0.170705	Brain_Hippocampus	0.904142	ABHD10	intron_3_111698050_111705761	ENSG00000144827.9	-1.36994
intron_10_14840157_14843371	0.134201	Small_Intestine_Terminal_Ileum	0.904144	MSANTD7	intron_10_14882156_14885370	ENSG00000284024.4	-1.49774
intron_10_76324485_76535798	0.134562	Small_Intestine_Terminal_Ileum	0.904144	LRMDA	intron_10_78084243_78295556	ENSG00000148655.15	1.49635
intron_11_644654_653962	0.134235	Small_Intestine_Terminal_Ileum	0.904144	DEAF1	intron_11_644654_653962	ENSG00000177030.19	-1.49761
intron_12_118121618_118126481	0.134339	Small_Intestine_Terminal_Ileum	0.904144	VSIG10	intron_12_118559423_118564286	ENSG00000176834.14	-1.49721
intron_12_120534968_120539368	0.134365	Small_Intestine_Terminal_Ileum	0.904144	RNF10	intron_12_120972771_120977171	ENSG00000022840.17	1.49711
intron_12_42375074_42387456	0.134549	Small_Intestine_Terminal_Ileum	0.904144	PPHLN1	intron_12_42768876_42781258	ENSG00000134283.18	-1.4964
intron_14_35091207_35096558	0.134576	Small_Intestine_Terminal_Ileum	0.904144	PPP2R3C	intron_14_35560413_35565764	ENSG00000092020.11	-1.4963
intron_14_45102696_45107451	0.134108	Small_Intestine_Terminal_Ileum	0.904144	PRPF39	intron_14_45571899_45576654	ENSG00000185246.18	-1.4981
intron_17_13002579_13003479	0.13451	Small_Intestine_Terminal_Ileum	0.904144	ELAC2	intron_17_12905896_12906796	ENSG00000006744.19	1.49655
intron_17_40818482_40818767	0.134356	Small_Intestine_Terminal_Ileum	0.904144	KRT10	intron_17_38974734_38975019	ENSG00000186395.9	1.49714
intron_17_81192593_81193926	0.134433	Small_Intestine_Terminal_Ileum	0.904144	CEP131	intron_17_79166393_79167726	ENSG00000141577.14	1.49685
intron_19_56158602_56159627	0.134078	Small_Intestine_Terminal_Ileum	0.904144	ZNF444	intron_19_56669971_56670996	ENSG00000167685.15	-1.49821
intron_1_1204236_1204399	0.134135	Small_Intestine_Terminal_Ileum	0.904144	TNFRSF18	intron_1_1139616_1139779	ENSG00000186891.14	-1.49799
intron_1_21603912_21606066	0.134294	Small_Intestine_Terminal_Ileum	0.904144	RAP1GAP	intron_1_21930405_21932559	ENSG00000076864.21	1.49738
intron_1_86348878_86352859	0.134523	Small_Intestine_Terminal_Ileum	0.904144	ODF2L	intron_1_86814561_86818542	ENSG00000122417.16	1.4965
intron_20_3795879_3797622	0.133953	Small_Intestine_Terminal_Ileum	0.904144	CDC25B	intron_20_3776526_3778269	ENSG00000101224.18	1.49869
intron_20_57392777_57393279	0.134264	Small_Intestine_Terminal_Ileum	0.904144	RBM38	intron_20_55967833_55968335	ENSG00000132819.17	-1.4975
intron_2_1487991_1493802	0.134562	Small_Intestine_Terminal_Ileum	0.904144	TPO	intron_2_1491763_1497574	ENSG00000115705.22	-1.49635
intron_3_113901146_113904140	0.134549	Small_Intestine_Terminal_Ileum	0.904144	GRAMD1C	intron_3_113619993_113622987	ENSG00000178075.20	1.4964
intron_3_37997187_37997483	0.134398	Small_Intestine_Terminal_Ileum	0.904144	VILL	intron_3_38038678_38038974	ENSG00000136059.16	1.49698
intron_3_50047326_50048245	0.133961	Small_Intestine_Terminal_Ileum	0.904144	RBM6	intron_3_50084759_50085678	ENSG00000004534.15	-1.49866
intron_4_13577631_13579928	0.134301	Small_Intestine_Terminal_Ileum	0.904144	BOD1L1	intron_4_13579255_13581552	ENSG00000038219.13	1.49735
intron_4_80197763_80200079	0.13451	Small_Intestine_Terminal_Ileum	0.904144	PRDM8	intron_4_81118917_81121233	ENSG00000152784.16	-1.49655
intron_5_80679093_80725453	0.134411	Small_Intestine_Terminal_Ileum	0.904144	MSH3	intron_5_79974912_80021272	ENSG00000113318.11	1.49693
intron_6_109441628_109441974	0.134533	Small_Intestine_Terminal_Ileum	0.904144	SMPD2	intron_6_109762831_109763177	ENSG00000135587.9	1.49646
intron_7_5741644_5752846	0.134417	Small_Intestine_Terminal_Ileum	0.904144	RNF216	intron_7_5781275_5792477	ENSG00000011275.19	-1.49691
intron_7_5741815_5752846	0.134417	Small_Intestine_Terminal_Ileum	0.904144	RNF216	intron_7_5781446_5792477	ENSG00000011275.19	1.49691
intron_10_68345911_68346007	0.156826	Colon_Transverse	0.904145	RUFY2	intron_10_70105668_70105764	ENSG00000204130.14	1.41583
intron_16_72014672_72017024	0.156924	Colon_Transverse	0.904145	DHODH	intron_16_72048571_72050923	ENSG00000102967.12	1.41549
intron_17_28319365_28325503	0.156758	Colon_Transverse	0.904145	TMEM97	intron_17_26646391_26652529	ENSG00000109084.14	1.41606
intron_1_248857859_248858131	0.156734	Colon_Transverse	0.904145	ZNF692	intron_1_249152058_249152330	ENSG00000171163.16	-1.41614
intron_2_95153259_95157351	0.15691	Colon_Transverse	0.904145	ENSG00000289685	intron_2_95819004_95823096	ENSG00000289685.2	1.41554
intron_2_95153259_95157351	0.15691	Colon_Transverse	0.904145	ZNF514	intron_2_95819004_95823096	ENSG00000144026.14	1.41554
intron_7_140696842_140702866	0.156934	Colon_Transverse	0.904145	NDUFB2	intron_7_140396642_140402666	ENSG00000090266.13	1.41546
intron_9_89319797_89325427	0.156979	Colon_Transverse	0.904145	SECISBP2	intron_9_91934712_91940342	ENSG00000187742.15	-1.4153
intron_9_89319797_89325548	0.156979	Colon_Transverse	0.904145	SECISBP2	intron_9_91934712_91940463	ENSG00000187742.15	1.4153
intron_17_58337679_58351735	0.157924	Artery_Tibial	0.904147	TSPOAP1-AS1	intron_17_56415040_56429096	ENSG00000265148.7	1.41209
intron_4_684602_684719	0.157924	Artery_Tibial	0.904147	SLC49A3	intron_4_678391_678508	ENSG00000169026.13	1.41209
intron_5_150073493_150077276	0.157895	Artery_Tibial	0.904147	CSF1R	intron_5_149453056_149456839	ENSG00000182578.14	1.41219
intron_5_154941265_154956371	0.157855	Artery_Tibial	0.904147	MRPL22	intron_5_154320825_154335931	ENSG00000082515.18	1.41232
intron_9_93317631_93320367	0.157875	Artery_Tibial	0.904147	WNK2	intron_9_96079913_96082649	ENSG00000165238.17	-1.41226
intron_12_68734833_68735231	0.208641	smultixcan	0.904149	NUP107	intron_12_69128613_69129011	ENSG00000111581.10	-0.571505
intron_12_25955241_25956227	0.133111	Pancreas	0.904157	RASSF8-AS1	intron_12_26108174_26109160	ENSG00000246695.9	1.50195
intron_5_73813673_73832338	0.133132	Pancreas	0.904157	ARHGEF28	intron_5_73109498_73128163	ENSG00000214944.10	-1.50186
intron_11_119193243_119193766	0.158232	Artery_Tibial	0.904157	CCDC153	intron_11_119063953_119064476	ENSG00000248712.8	-1.41104
intron_12_121761738_121770907	0.158288	Artery_Tibial	0.904157	TMEM120B	intron_12_122199644_122208813	ENSG00000188735.13	-1.41085
intron_14_24399444_24407869	0.158019	Artery_Tibial	0.904157	NYNRIN	intron_14_24868650_24877075	ENSG00000205978.6	1.41176
intron_15_29719138_29720358	0.158054	Artery_Tibial	0.904157	TJP1	intron_15_30011342_30012562	ENSG00000104067.17	1.41165
intron_18_58931755_58934433	0.158019	Artery_Tibial	0.904157	ZNF532	intron_18_56598987_56601665	ENSG00000074657.14	-1.41176
intron_18_79943462_79949519	0.158163	Artery_Tibial	0.904157	SLC66A2	intron_18_77703462_77709519	ENSG00000122490.19	1.41128
intron_1_25565207_25566848	0.158019	Artery_Tibial	0.904157	LDLRAP1	intron_1_25891698_25893339	ENSG00000157978.12	-1.41176
intron_1_54548342_54584655	0.158286	Artery_Tibial	0.904157	ACOT11	intron_1_55014015_55050328	ENSG00000162390.18	1.41086
intron_5_93824267_93881470	0.158212	Artery_Tibial	0.904157	FAM172A	intron_5_93159973_93217176	ENSG00000113391.19	1.41111
intron_9_113484232_113485625	0.158244	Artery_Tibial	0.904157	RGS3	intron_9_116246512_116247905	ENSG00000138835.24	1.411
intron_9_125213522_125220327	0.158195	Artery_Tibial	0.904157	RABEPK	intron_9_127975801_127982606	ENSG00000136933.17	1.41117
intron_9_125213522_125220539	0.158195	Artery_Tibial	0.904157	RABEPK	intron_9_127975801_127982818	ENSG00000136933.17	-1.41117
intron_18_10455039_10468469	0.162358	Skin_Not_Sun_Exposed_Suprapubic	0.904159	APCDD1	intron_18_10455036_10468466	ENSG00000154856.13	-1.39718
intron_2_97208006_97209681	0.162308	Skin_Not_Sun_Exposed_Suprapubic	0.904159	ANKRD36	intron_2_97873743_97875418	ENSG00000135976.21	1.39735
intron_3_9917420_9917713	0.162396	Skin_Not_Sun_Exposed_Suprapubic	0.904159	ENSG00000288550	intron_3_9959104_9959397	ENSG00000288550.3	1.39706
intron_3_9917420_9917713	0.162396	Skin_Not_Sun_Exposed_Suprapubic	0.904159	IL17RC	intron_3_9959104_9959397	ENSG00000163702.21	1.39706
intron_3_9917633_9917713	0.162396	Skin_Not_Sun_Exposed_Suprapubic	0.904159	ENSG00000288550	intron_3_9959317_9959397	ENSG00000288550.3	-1.39706
intron_3_9917633_9917713	0.162396	Skin_Not_Sun_Exposed_Suprapubic	0.904159	IL17RC	intron_3_9959317_9959397	ENSG00000163702.21	-1.39706
intron_8_98193090_98193385	0.162396	Skin_Not_Sun_Exposed_Suprapubic	0.904159	NIPAL2	intron_8_99205318_99205613	ENSG00000104361.10	1.39706
intron_14_70584943_70585756	0.208664	smultixcan	0.904167	MED6	intron_14_71051660_71052473	ENSG00000133997.12	0
intron_6_109450085_109450300	0.208669	smultixcan	0.904167	MICAL1	intron_6_109771288_109771503	ENSG00000135596.18	1.25723
intron_12_132741485_132743154	0.158863	Vagina	0.904168	ANKLE2	intron_12_133318071_133319740	ENSG00000176915.15	1.40891
intron_14_102508846_102509529	0.158715	Vagina	0.904168	ANKRD9	intron_14_102975183_102975866	ENSG00000156381.9	-1.40941
intron_15_80153135_80158060	0.159146	Vagina	0.904168	FAH	intron_15_80445477_80450402	ENSG00000103876.14	-1.40795
intron_16_31706034_31706891	0.158998	Vagina	0.904168	ENSG00000290927	intron_16_31717355_31718212	ENSG00000290927.1	1.40845
intron_16_86548577_86552033	0.158671	Vagina	0.904168	MTHFSD	intron_16_86582183_86585639	ENSG00000103248.19	-1.40956
intron_1_182803771_182806145	0.159173	Vagina	0.904168	NPL	intron_1_182772906_182775280	ENSG00000135838.14	1.40786
intron_2_61134276_61162842	0.158906	Vagina	0.904168	ENSG00000274769	intron_2_61361411_61389977	ENSG00000274769.1	-1.40876
intron_2_85402158_85410317	0.159404	Vagina	0.904168	CAPG	intron_2_85629281_85637440	ENSG00000042493.16	1.40708
intron_2_85402158_85413984	0.159404	Vagina	0.904168	CAPG	intron_2_85629281_85641107	ENSG00000042493.16	-1.40708
intron_3_42913302_42914327	0.159372	Vagina	0.904168	ZNF662	intron_3_42954794_42955819	ENSG00000182983.15	-1.40719
intron_3_98516879_98517052	0.159212	Vagina	0.904168	CLDND1	intron_3_98235723_98235896	ENSG00000080822.17	-1.40773
intron_4_15557507_15559165	0.158953	Vagina	0.904168	CC2D2A	intron_4_15559130_15560788	ENSG00000048342.18	-1.4086
intron_4_20524177_20528949	0.159064	Vagina	0.904168	SLIT2	intron_4_20525800_20530572	ENSG00000145147.20	-1.40823
intron_4_55896900_55899685	0.158998	Vagina	0.904168	EXOC1	intron_4_56763066_56765851	ENSG00000090989.18	1.40845
intron_5_132322355_132327277	0.158906	Vagina	0.904168	SLC22A4	intron_5_131658048_131662970	ENSG00000197208.6	1.40876
intron_5_140535538_140537338	0.158998	Vagina	0.904168	ANKHD1-EIF4EBP3	intron_5_139915123_139916923	ENSG00000254996.5	-1.40845
intron_5_140535538_140537338	0.158998	Vagina	0.904168	ANKHD1	intron_5_139915123_139916923	ENSG00000131503.21	-1.40845
intron_5_150753657_150756417	0.158767	Vagina	0.904168	DCTN4	intron_5_150133219_150135979	ENSG00000132912.13	1.40923
intron_6_157875176_157896827	0.159108	Vagina	0.904168	SNX9	intron_6_158296208_158317859	ENSG00000130340.17	-1.40808
intron_7_100329019_100330182	0.159372	Vagina	0.904168	ENSG00000291178	intron_7_99926642_99927805	ENSG00000291178.1	-1.40719
intron_7_100329019_100330182	0.159372	Vagina	0.904168	PMS2P1	intron_7_99926642_99927805	ENSG00000078319.13	-1.40719
intron_7_100353270_100353373	0.159372	Vagina	0.904168	PILRB	intron_7_99950893_99950996	ENSG00000121716.21	1.40719
intron_7_100353270_100353373	0.159372	Vagina	0.904168	PVRIG2P	intron_7_99950893_99950996	ENSG00000235333.3	1.40719
intron_7_100353270_100353373	0.159372	Vagina	0.904168	STAG3L5P-PVRIG2P-PILRB	intron_7_99950893_99950996	ENSG00000272752.6	1.40719
intron_7_100353483_100353895	0.159372	Vagina	0.904168	PILRB	intron_7_99951106_99951518	ENSG00000121716.21	-1.40719
intron_7_100354012_100355143	0.159372	Vagina	0.904168	PILRB	intron_7_99951635_99952766	ENSG00000121716.21	-1.40719
intron_7_100354012_100355143	0.159372	Vagina	0.904168	STAG3L5P-PVRIG2P-PILRB	intron_7_99951635_99952766	ENSG00000272752.6	-1.40719
intron_8_129750570_129751542	0.159307	Vagina	0.904168	GSDMC	intron_8_130762816_130763788	ENSG00000147697.9	1.40741
intron_18_79943462_79950724	0.0939933	Brain_Spinal_cord_cervical_c-1	0.904169	SLC66A2	intron_18_77703462_77710724	ENSG00000122490.19	-1.6747
intron_7_106092669_106092949	0.0939858	Brain_Spinal_cord_cervical_c-1	0.904169	SYPL1	intron_7_105733115_105733395	ENSG00000008282.10	1.67474
intron_17_81272627_81275969	0.157202	Muscle_Skeletal	0.904171	SLC38A10	intron_17_79246427_79249769	ENSG00000157637.13	1.41455
intron_20_2658522_2659525	0.157212	Muscle_Skeletal	0.904171	IDH3B	intron_20_2639168_2640171	ENSG00000101365.21	-1.41451
intron_22_46676668_46677147	0.157056	Muscle_Skeletal	0.904171	GRAMD4	intron_22_47072565_47073044	ENSG00000075240.17	1.41504
intron_2_95153259_95157351	0.15691	Muscle_Skeletal	0.904171	ENSG00000289685	intron_2_95819004_95823096	ENSG00000289685.2	1.41554
intron_2_95153259_95157351	0.15691	Muscle_Skeletal	0.904171	ZNF514	intron_2_95819004_95823096	ENSG00000144026.14	1.41554
intron_3_37127680_37129063	0.157278	Muscle_Skeletal	0.904171	LRRFIP2	intron_3_37169171_37170554	ENSG00000093167.18	-1.41429
intron_4_55118800_55121097	0.157181	Muscle_Skeletal	0.904171	KDR	intron_4_55984967_55987264	ENSG00000128052.10	1.41462
intron_5_77453928_77459062	0.157292	Muscle_Skeletal	0.904171	WDR41	intron_5_76749753_76754887	ENSG00000164253.14	1.41424
intron_6_109614480_109619092	0.156854	Muscle_Skeletal	0.904171	AK9	intron_6_109935683_109940295	ENSG00000155085.16	-1.41573
intron_8_66922114_66922324	0.157113	Muscle_Skeletal	0.904171	SNHG6	intron_8_67834349_67834559	ENSG00000245910.9	1.41485
intron_8_66922114_66922614	0.157113	Muscle_Skeletal	0.904171	SNHG6	intron_8_67834349_67834849	ENSG00000245910.9	1.41485
intron_8_66922392_66922614	0.157113	Muscle_Skeletal	0.904171	SNHG6	intron_8_67834627_67834849	ENSG00000245910.9	-1.41485
intron_9_89319797_89325427	0.156979	Muscle_Skeletal	0.904171	SECISBP2	intron_9_91934712_91940342	ENSG00000187742.15	-1.4153
intron_9_89319797_89325548	0.156979	Muscle_Skeletal	0.904171	SECISBP2	intron_9_91934712_91940463	ENSG00000187742.15	1.4153
intron_19_15472100_15475538	0.208702	smultixcan	0.904177	PGLYRP2	intron_19_15582911_15586349	ENSG00000161031.13	-1.25714
intron_2_241749008_241750151	0.208702	smultixcan	0.904177	D2HGDH	intron_2_242688423_242689566	ENSG00000180902.18	-1.25714
intron_3_196318437_196323830	0.208695	smultixcan	0.904177	TM4SF19-AS1	intron_3_196045308_196050701	ENSG00000235897.1	-0.517497
intron_10_100179247_100183756	0.209613	smultixcan	0.90418	ERLIN1	intron_10_101939004_101943513	ENSG00000107566.14	0.139403
intron_10_102874661_102876954	0.209677	smultixcan	0.90418	AS3MT	intron_10_104634418_104636711	ENSG00000214435.9	1.31535
intron_10_102874661_102876954	0.209677	smultixcan	0.90418	BORCS7-ASMT	intron_10_104634418_104636711	ENSG00000270316.1	1.31535
intron_10_121898969_121902391	0.210822	smultixcan	0.90418	ATE1	intron_10_123658484_123661906	ENSG00000107669.19	-1.25131
intron_10_122986962_122987334	0.209979	smultixcan	0.90418	PSTK	intron_10_124746478_124746850	ENSG00000179988.15	1.25362
intron_10_125039155_125159857	0.2113	smultixcan	0.90418	CTBP2	intron_10_126727724_126848426	ENSG00000175029.17	1.25
intron_10_13345028_13347277	0.209876	smultixcan	0.90418	SEPHS1	intron_10_13387028_13389277	ENSG00000086475.15	0.409221
intron_10_14820158_14825479	0.209756	smultixcan	0.90418	CDNF	intron_10_14862157_14867478	ENSG00000185267.10	0.627119
intron_10_14932955_14934380	0.209159	smultixcan	0.90418	DCLRE1C	intron_10_14974954_14976379	ENSG00000152457.19	1.25588
intron_10_14934520_14934703	0.209159	smultixcan	0.90418	DCLRE1C	intron_10_14976519_14976702	ENSG00000152457.19	-1.25588
intron_10_16484816_16486352	0.209766	smultixcan	0.90418	PTER	intron_10_16526815_16528351	ENSG00000165983.15	-1.22651
intron_10_26176845_26193205	0.20876	smultixcan	0.90418	MYO3A	intron_10_26465774_26482134	ENSG00000095777.17	-1.25698
intron_10_27944962_27961568	0.2113	smultixcan	0.90418	ODAD2	intron_10_28233891_28250497	ENSG00000169126.16	1.25
intron_10_49740837_49742828	0.2113	smultixcan	0.90418	OGDHL	intron_10_50948883_50950874	ENSG00000197444.10	-1.25
intron_10_63594854_63598024	0.208842	smultixcan	0.90418	REEP3	intron_10_65354614_65357784	ENSG00000165476.14	1.25676
intron_10_70564519_70566581	0.209562	smultixcan	0.90418	PALD1	intron_10_72324275_72326337	ENSG00000107719.10	-0.978138
intron_10_74314745_74394141	0.209592	smultixcan	0.90418	ADK	intron_10_76074503_76153899	ENSG00000156110.15	-0.552063
intron_10_75038077_75043797	0.210533	smultixcan	0.90418	DUSP29	intron_10_76797835_76803555	ENSG00000188716.6	-1.2521
intron_10_75044017_75058315	0.210533	smultixcan	0.90418	DUSP29	intron_10_76803775_76818073	ENSG00000188716.6	1.2521
intron_10_84254737_84255137	0.209098	smultixcan	0.90418	RGR	intron_10_86014493_86014893	ENSG00000148604.15	-1.58302
intron_10_93772907_93775958	0.2113	smultixcan	0.90418	ENSG00000280485	intron_10_95532664_95535715	ENSG00000280485.1	-1.25
intron_10_97478389_97480241	0.210616	smultixcan	0.90418	MMS19	intron_10_99238146_99239998	ENSG00000155229.21	-1.2307
intron_11_101050059_101051424	0.208919	smultixcan	0.90418	PGR	intron_11_100920790_100922155	ENSG00000082175.16	1.25654
intron_11_101051568_101062447	0.208919	smultixcan	0.90418	PGR	intron_11_100922299_100933178	ENSG00000082175.16	-1.25654
intron_11_113693249_113694478	0.2113	smultixcan	0.90418	TMPRSS5	intron_11_113563971_113565200	ENSG00000166682.13	1.25
intron_11_12287164_12292143	0.211006	smultixcan	0.90418	MICAL2	intron_11_12308711_12313690	ENSG00000133816.19	1.2508
intron_11_124894045_124894201	0.210984	smultixcan	0.90418	ROBO4	intron_11_124763941_124764097	ENSG00000154133.15	0.776552
intron_11_124897055_124897726	0.210643	smultixcan	0.90418	ROBO4	intron_11_124766951_124767622	ENSG00000154133.15	-1.25179
intron_11_134482730_134502944	0.209904	smultixcan	0.90418	B3GAT1-DT	intron_11_134352624_134372838	ENSG00000255545.8	0.828009
intron_11_17394399_17395610	0.210778	smultixcan	0.90418	ABCC8	intron_11_17415946_17417157	ENSG00000006071.16	0.973333
intron_11_428199_428358	0.21074	smultixcan	0.90418	ANO9	intron_11_428199_428358	ENSG00000185101.13	1.25153
intron_11_428394_428475	0.21074	smultixcan	0.90418	ANO9	intron_11_428394_428475	ENSG00000185101.13	1.25153
intron_11_428826_429474	0.21074	smultixcan	0.90418	ANO9	intron_11_428826_429474	ENSG00000185101.13	1.25153
intron_11_428826_429570	0.21074	smultixcan	0.90418	ANO9	intron_11_428826_429570	ENSG00000185101.13	-1.25153
intron_11_47293983_47295496	0.209702	smultixcan	0.90418	MADD	intron_11_47315534_47317047	ENSG00000110514.20	1.11022e-16
intron_11_558979_559347	0.209175	smultixcan	0.90418	LMNTD2	intron_11_558979_559347	ENSG00000185522.9	0.855843
intron_11_5634861_5641167	0.20987	smultixcan	0.90418	TRIM34	intron_11_5656091_5662397	ENSG00000258659.7	1.05047
intron_11_5634861_5641167	0.20987	smultixcan	0.90418	TRIM6-TRIM34	intron_11_5656091_5662397	ENSG00000258588.3	1.05047
intron_11_59787136_59788873	0.208967	smultixcan	0.90418	STX3	intron_11_59554609_59556346	ENSG00000166900.17	1.25641
intron_11_59788947_59790519	0.208967	smultixcan	0.90418	STX3	intron_11_59556420_59557992	ENSG00000166900.17	-0.0267321
intron_11_61848284_61857011	0.209557	smultixcan	0.90418	FADS2	intron_11_61615756_61624483	ENSG00000134824.14	-0.587741
intron_11_64211171_64211275	0.210354	smultixcan	0.90418	FERMT3	intron_11_63978643_63978747	ENSG00000149781.14	-0.861323
intron_11_64255038_64255234	0.209883	smultixcan	0.90418	PLCB3	intron_11_64022510_64022706	ENSG00000149782.13	-1.25389
intron_11_6511429_6519600	0.209206	smultixcan	0.90418	DNHD1	intron_11_6532659_6540830	ENSG00000179532.13	-0.0879043
intron_11_66957996_66958322	0.2113	smultixcan	0.90418	PC	intron_11_66725467_66725793	ENSG00000173599.15	-1.25
intron_11_95788563_95788869	0.210781	smultixcan	0.90418	FAM76B	intron_11_95521727_95522033	ENSG00000077458.13	-1.16803
intron_12_100039789_100047530	0.211415	smultixcan	0.90418	BLTP3B	intron_12_100433567_100441308	ENSG00000111647.13	1.24968
intron_12_104346155_104348353	0.211043	smultixcan	0.90418	TXNRD1	intron_12_104739933_104742131	ENSG00000198431.18	-0.805476
intron_12_106682169_106683502	0.210695	smultixcan	0.90418	ENSG00000257711	intron_12_107075947_107077280	ENSG00000257711.2	-1.25166
intron_12_109965574_109967458	0.209613	smultixcan	0.90418	GIT2	intron_12_110403379_110405263	ENSG00000139436.22	-1.25463
intron_12_121441233_121442157	0.210368	smultixcan	0.90418	KDM2B	intron_12_121879036_121879960	ENSG00000089094.20	-1.25255
intron_12_121534590_121537310	0.210643	smultixcan	0.90418	KDM2B	intron_12_121972495_121975215	ENSG00000089094.20	1.2518
intron_12_122482087_122482635	0.210016	smultixcan	0.90418	ZCCHC8	intron_12_122966634_122967182	ENSG00000033030.15	-1.25352
intron_12_122976401_122976654	0.209694	smultixcan	0.90418	OGFOD2	intron_12_123460948_123461201	ENSG00000111325.16	1.24195
intron_12_123499536_123523495	0.210687	smultixcan	0.90418	RILPL1	intron_12_123984083_124008042	ENSG00000188026.13	-0.347734
intron_12_123988138_124088264	0.210546	smultixcan	0.90418	ENSG00000274874	intron_12_124472685_124572811	ENSG00000274874.2	-1.25207
intron_12_132741485_132743154	0.208966	smultixcan	0.90418	ANKLE2	intron_12_133318071_133319740	ENSG00000176915.15	1.54196
intron_12_46470262_46484458	0.211483	smultixcan	0.90418	SLC38A4-AS1	intron_12_46864045_46878241	ENSG00000257261.7	-0.808594
intron_12_50112301_50120036	0.210703	smultixcan	0.90418	COX14	intron_12_50506084_50513819	ENSG00000178449.9	-0.272758
intron_12_52051568_52054327	0.209713	smultixcan	0.90418	NR4A1	intron_12_52445352_52448111	ENSG00000123358.20	-1.23533
intron_12_54580392_54580944	0.209081	smultixcan	0.90418	PPP1R1A	intron_12_54974176_54974728	ENSG00000135447.17	-1.2561
intron_12_6386444_6388800	0.211239	smultixcan	0.90418	LTBR	intron_12_6495610_6497966	ENSG00000111321.11	-1.25016
intron_13_113759315_113766115	0.209922	smultixcan	0.90418	TMEM255B	intron_13_114462288_114469088	ENSG00000184497.13	-1.42557
intron_13_24594363_24597387	0.211832	smultixcan	0.90418	ENSG00000290443	intron_13_25168501_25171525	ENSG00000290443.1	1.23861
intron_13_39044181_39047040	0.2113	smultixcan	0.90418	NHLRC3	intron_13_39618318_39621177	ENSG00000188811.14	-1.25
intron_13_46787109_46791346	0.210643	smultixcan	0.90418	ESD	intron_13_47361244_47365481	ENSG00000139684.15	0
intron_13_49413040_49413724	0.210715	smultixcan	0.90418	CAB39L	intron_13_49987176_49987860	ENSG00000102547.19	1.2516
intron_13_52136902_52141020	0.208924	smultixcan	0.90418	NEK3	intron_13_52711038_52715156	ENSG00000136098.17	0.184635
intron_13_52629359_52632422	0.210661	smultixcan	0.90418	MRPS31P4	intron_13_53203494_53206557	ENSG00000250299.7	-1.25175
