## Supplementary material for "Genome-wide association studies of hospitalized influenza identify 4 risk loci and a relationship with COVID-19": Supp1_UKBB_GWAS.xlsx (part 64 of 164)

### Sheet: ST4 (continued)
sqtl_hg38	pvalue	tissue	FDR	hgnc_symbol	sqtl_hg19	ensemble_id	zscore
intron_14_104770847_104771722	0.211948	smultixcan	0.90418	AKT1	intron_14_105237184_105238059	ENSG00000142208.18	-1.24823
intron_14_104770847_104772365	0.210004	smultixcan	0.90418	AKT1	intron_14_105237184_105238702	ENSG00000142208.18	0.776722
intron_14_24326342_24329061	0.209132	smultixcan	0.90418	ADCY4	intron_14_24795548_24798267	ENSG00000129467.14	1.43972
intron_14_58291707_58297955	0.208967	smultixcan	0.90418	ARMH4	intron_14_58758425_58764673	ENSG00000139971.15	-1.25641
intron_14_58291707_58297955	0.208967	smultixcan	0.90418	PSMA3-AS1	intron_14_58758425_58764673	ENSG00000257621.9	-1.25641
intron_14_59607492_59630446	0.209891	smultixcan	0.90418	RTN1	intron_14_60074210_60097164	ENSG00000139970.18	-0.587597
intron_14_64435671_64439096	0.211493	smultixcan	0.90418	MTHFD1	intron_14_64902389_64905814	ENSG00000100714.18	-1.11022e-16
intron_14_77233500_77236624	0.210627	smultixcan	0.90418	TMEM63C	intron_14_77699843_77702967	ENSG00000165548.11	1.08875
intron_14_91189170_91196375	0.2093	smultixcan	0.90418	DGLUCY	intron_14_91655514_91662719	ENSG00000133943.21	0.600289
intron_14_91189807_91196375	0.2113	smultixcan	0.90418	DGLUCY	intron_14_91656151_91662719	ENSG00000133943.21	0.46875
intron_15_78652671_78655544	0.211913	smultixcan	0.90418	CHRNB4	intron_15_78945013_78947886	ENSG00000117971.12	1.24832
intron_15_85658590_85662388	0.209835	smultixcan	0.90418	AKAP13	intron_15_86201821_86205619	ENSG00000170776.22	1.25402
intron_15_85658590_85664563	0.209835	smultixcan	0.90418	AKAP13	intron_15_86201821_86207794	ENSG00000170776.22	-1.25402
intron_15_92900824_92901167	0.210298	smultixcan	0.90418	CHD2	intron_15_93444054_93444397	ENSG00000173575.24	-1.25275
intron_15_93002317_93004617	0.211967	smultixcan	0.90418	CHD2	intron_15_93545547_93547847	ENSG00000173575.24	0.249635
intron_16_10547677_10580549	0.211867	smultixcan	0.90418	EMP2	intron_16_10641534_10674406	ENSG00000213853.10	0.280193
intron_16_12043077_12046384	0.209307	smultixcan	0.90418	SNX29	intron_16_12136934_12140241	ENSG00000048471.14	-0.418491
intron_16_1785902_1786537	0.211095	smultixcan	0.90418	NUBP2	intron_16_1835903_1836538	ENSG00000095906.17	-1.23393
intron_16_24805151_24805605	0.210174	smultixcan	0.90418	TNRC6A	intron_16_24816472_24816926	ENSG00000090905.19	0.442266
intron_16_24805151_24805674	0.210174	smultixcan	0.90418	TNRC6A	intron_16_24816472_24816995	ENSG00000090905.19	-0.49364
intron_16_2752846_2756334	0.209335	smultixcan	0.90418	SRRM2	intron_16_2802847_2806335	ENSG00000167978.18	-0.416743
intron_16_67543264_67543348	0.210777	smultixcan	0.90418	RIPOR1	intron_16_67577167_67577251	ENSG00000039523.20	0.400538
intron_16_67543264_67543351	0.211457	smultixcan	0.90418	RIPOR1	intron_16_67577167_67577254	ENSG00000039523.20	-0.275308
intron_16_71745614_71746588	0.211763	smultixcan	0.90418	AP1G1	intron_16_71779517_71780491	ENSG00000166747.13	0.352206
intron_16_71789482_71806686	0.209012	smultixcan	0.90418	AP1G1	intron_16_71823385_71840589	ENSG00000166747.13	-0.796581
intron_16_71917134_71920739	0.210111	smultixcan	0.90418	IST1	intron_16_71951037_71954642	ENSG00000182149.21	-1.25269
intron_16_792590_792718	0.210593	smultixcan	0.90418	CHTF18	intron_16_842590_842718	ENSG00000127586.17	0.696774
intron_16_81934531_81936169	0.209704	smultixcan	0.90418	ENSG00000289733	intron_16_81968136_81969774	ENSG00000289733.1	-0.589347
intron_16_81934531_81936169	0.209704	smultixcan	0.90418	PLCG2	intron_16_81968136_81969774	ENSG00000197943.12	-0.589347
intron_16_87645035_87684142	0.209436	smultixcan	0.90418	JPH3	intron_16_87678641_87717748	ENSG00000154118.13	-1.24003
intron_16_87703432_87708350	0.210231	smultixcan	0.90418	KLHDC4	intron_16_87737038_87741956	ENSG00000104731.14	0.100159
intron_16_88701418_88706171	0.209497	smultixcan	0.90418	RNF166	intron_16_88767826_88772579	ENSG00000158717.11	-0.63862
intron_16_88857183_88858642	0.209787	smultixcan	0.90418	TRAPPC2L	intron_16_88923591_88925050	ENSG00000167515.11	0.452824
intron_16_88858791_88859663	0.210813	smultixcan	0.90418	TRAPPC2L	intron_16_88925199_88926071	ENSG00000167515.11	0.324456
intron_17_12993831_12994425	0.209363	smultixcan	0.90418	ELAC2	intron_17_12897148_12897742	ENSG00000006744.19	2.46716e-17
intron_17_2335730_2336037	0.208717	smultixcan	0.90418	TSR1	intron_17_2239024_2239331	ENSG00000167721.11	-0.73331
intron_17_30116863_30118080	0.211967	smultixcan	0.90418	NSRP1	intron_17_28443881_28445098	ENSG00000126653.18	-1.24818
intron_17_30116863_30156540	0.211967	smultixcan	0.90418	NSRP1	intron_17_28443881_28483558	ENSG00000126653.18	-1.24818
intron_17_30116863_30172542	0.211967	smultixcan	0.90418	NSRP1	intron_17_28443881_28499560	ENSG00000126653.18	-1.24818
intron_17_30117332_30118080	0.211967	smultixcan	0.90418	NSRP1	intron_17_28444350_28445098	ENSG00000126653.18	0.567352
intron_17_36013858_36014334	0.208959	smultixcan	0.90418	CCL23	intron_17_34340898_34341374	ENSG00000274736.5	1.50609
intron_17_40036154_40053298	0.210051	smultixcan	0.90418	MED24	intron_17_38192407_38209551	ENSG00000008838.21	0.0835616
intron_17_42660707_42662973	0.211494	smultixcan	0.90418	TUBG2	intron_17_40812725_40814991	ENSG00000037042.9	-1.24947
intron_17_45545676_45584572	0.210681	smultixcan	0.90418	ENSG00000291175	intron_17_43623042_43661938	ENSG00000291175.1	-1.2517
intron_17_47324099_47324454	0.2113	smultixcan	0.90418	EFCAB13	intron_17_45401465_45401820	ENSG00000178852.16	1.25
intron_17_48032741_48033211	0.209039	smultixcan	0.90418	COPZ2	intron_17_46110107_46110577	ENSG00000005243.10	-1.27743
intron_17_74773685_74773866	0.211767	smultixcan	0.90418	NAT9	intron_17_72769824_72770005	ENSG00000109065.12	0.925958
intron_17_75098181_75099957	0.210905	smultixcan	0.90418	SLC16A5	intron_17_73094276_73096052	ENSG00000170190.16	1.06981
intron_17_76567552_76570565	0.210926	smultixcan	0.90418	ST6GALNAC2	intron_17_74563634_74566647	ENSG00000070731.11	1.23198
intron_17_76926730_76932645	0.209603	smultixcan	0.90418	MGAT5B	intron_17_74922812_74928727	ENSG00000167889.13	-1.25466
intron_17_8042491_8042781	0.211773	smultixcan	0.90418	ALOX15B	intron_17_7945809_7946099	ENSG00000179593.16	-1.2487
intron_17_82208048_82212785	0.211611	smultixcan	0.90418	CCDC57	intron_17_80165924_80170661	ENSG00000176155.21	-1.22662
intron_18_14218518_14219912	0.211854	smultixcan	0.90418	ANKRD20A5P	intron_18_14218517_14219911	ENSG00000186481.17	-1.24848
intron_18_14218518_14219912	0.211854	smultixcan	0.90418	ENSG00000290461	intron_18_14218517_14219911	ENSG00000290461.1	-1.24848
intron_18_14220092_14221264	0.211854	smultixcan	0.90418	ANKRD20A5P	intron_18_14220091_14221263	ENSG00000186481.17	1.24848
intron_18_14220092_14221264	0.211854	smultixcan	0.90418	ENSG00000290461	intron_18_14220091_14221263	ENSG00000290461.1	1.24848
intron_18_22169682_22171108	0.209883	smultixcan	0.90418	GATA6	intron_18_19749643_19751069	ENSG00000141448.11	-1.25389
intron_18_24239382_24271622	0.210373	smultixcan	0.90418	OSBPL1A	intron_18_21819346_21851586	ENSG00000141447.19	-1.35349
intron_18_46818447_46820933	0.210936	smultixcan	0.90418	PIAS2	intron_18_44398410_44400896	ENSG00000078043.16	1.251
intron_18_46891054_46903527	0.209486	smultixcan	0.90418	PIAS2	intron_18_44471017_44483490	ENSG00000078043.16	0.87303
intron_18_46891054_46917322	0.209486	smultixcan	0.90418	PIAS2	intron_18_44471017_44497285	ENSG00000078043.16	-1.25498
intron_18_46903635_46917322	0.209486	smultixcan	0.90418	PIAS2	intron_18_44483598_44497285	ENSG00000078043.16	1.25498
intron_18_47077461_47084358	0.210016	smultixcan	0.90418	KATNAL2	intron_18_44603832_44610729	ENSG00000167216.19	1.25352
intron_18_50932360_50939570	0.211635	smultixcan	0.90418	ME2	intron_18_48458730_48465940	ENSG00000082212.13	1.2487
intron_19_18382447_18385917	0.209644	smultixcan	0.90418	GDF15	intron_19_18493257_18496727	ENSG00000130513.7	-1.25455
intron_19_362426_367065	0.211845	smultixcan	0.90418	THEG	intron_19_362426_367065	ENSG00000105549.11	-1.24851
intron_19_45421393_45423270	0.21117	smultixcan	0.90418	ERCC1	intron_19_45924651_45926528	ENSG00000012061.16	-0.282496
intron_19_4689722_4690878	0.208817	smultixcan	0.90418	DPP9	intron_19_4689734_4690890	ENSG00000142002.19	0.891784
intron_19_48735551_48738960	0.21023	smultixcan	0.90418	RASIP1	intron_19_49238808_49242217	ENSG00000105538.10	-0.111894
intron_19_49909884_49929326	0.208848	smultixcan	0.90418	NUP62	intron_19_50413141_50432583	ENSG00000213024.13	0.888241
intron_19_50981914_50982327	0.209846	smultixcan	0.90418	KLK7	intron_19_51485170_51485583	ENSG00000169035.12	1.25399
intron_19_55438626_55440611	0.211579	smultixcan	0.90418	SHISA7	intron_19_55949993_55951978	ENSG00000187902.13	-1.24924
intron_19_57351697_57353725	0.209874	smultixcan	0.90418	ZNF304	intron_19_57863065_57865093	ENSG00000131845.15	0.447438
intron_19_6752753_6753456	0.211104	smultixcan	0.90418	SH2D3A	intron_19_6752764_6753467	ENSG00000125731.13	-0.953961
intron_19_8210862_8214366	0.210155	smultixcan	0.90418	CERS4	intron_19_8275746_8279250	ENSG00000090661.12	0.760596
intron_1_108947508_108947611	0.209789	smultixcan	0.90418	CLCC1	intron_1_109490130_109490233	ENSG00000121940.17	1.23771
intron_1_111188786_111189212	0.211457	smultixcan	0.90418	DENND2D	intron_1_111731408_111731834	ENSG00000162777.17	-1.24956
intron_1_112550693_112555868	0.210082	smultixcan	0.90418	ST7L	intron_1_113093315_113098490	ENSG00000007341.19	-0.000213737
intron_1_11803129_11805888	0.210886	smultixcan	0.90418	MTHFR	intron_1_11863186_11865945	ENSG00000177000.13	0.695996
intron_1_1355345_1355450	0.211211	smultixcan	0.90418	MXRA8	intron_1_1290725_1290830	ENSG00000162576.17	-1.25024
intron_1_150625808_150626479	0.211382	smultixcan	0.90418	ENSA	intron_1_150598284_150598955	ENSG00000143420.19	0.162781
intron_1_156873959_156874571	0.209324	smultixcan	0.90418	NTRK1	intron_1_156843751_156844363	ENSG00000198400.14	-1.25543
intron_1_165903279_165905921	0.209467	smultixcan	0.90418	UCK2	intron_1_165872516_165875158	ENSG00000143179.16	-2.22045e-16
intron_1_201313560_201316553	0.211782	smultixcan	0.90418	PKP1	intron_1_201282688_201285681	ENSG00000081277.13	1.24868
intron_1_202764145_202766926	0.210679	smultixcan	0.90418	KDM5B	intron_1_202733273_202736054	ENSG00000117139.18	1.12191
intron_1_204241814_204243114	0.211967	smultixcan	0.90418	PLEKHA6	intron_1_204210942_204212242	ENSG00000143850.16	-1.24818
intron_1_204243263_204244864	0.211967	smultixcan	0.90418	PLEKHA6	intron_1_204212391_204213992	ENSG00000143850.16	-1.24818
intron_1_205619073_205619966	0.210492	smultixcan	0.90418	ELK4	intron_1_205588201_205589094	ENSG00000158711.14	-1.25221
intron_1_223622900_223625805	0.209129	smultixcan	0.90418	CAPN8	intron_1_223810602_223813507	ENSG00000203697.12	1.56569
intron_1_228288888_228291898	0.210447	smultixcan	0.90418	OBSCN	intron_1_228476589_228479599	ENSG00000154358.23	-0.626168
intron_1_230933861_230936158	0.209603	smultixcan	0.90418	TTC13	intron_1_231069607_231071904	ENSG00000143643.13	-1.05172
intron_1_243499786_243512324	0.209883	smultixcan	0.90418	AKT3	intron_1_243663088_243675626	ENSG00000117020.19	1.47768
intron_1_246790846_246792057	0.211576	smultixcan	0.90418	LINC01341	intron_1_246954148_246955359	ENSG00000227953.7	1.69051
intron_1_25562716_25563070	0.211967	smultixcan	0.90418	LDLRAP1	intron_1_25889207_25889561	ENSG00000157978.12	-1.24818
intron_1_27617006_27617193	0.211897	smultixcan	0.90418	FGR	intron_1_27943517_27943704	ENSG00000000938.13	1.0403
intron_1_27617296_27621559	0.211897	smultixcan	0.90418	FGR	intron_1_27943807_27948070	ENSG00000000938.13	-0.822095
intron_1_29149226_29150103	0.209194	smultixcan	0.90418	SRSF4	intron_1_29475738_29476615	ENSG00000116350.18	0.292479
intron_1_29323496_29323631	0.2113	smultixcan	0.90418	PTPRU	intron_1_29650008_29650143	ENSG00000060656.20	0.78125
intron_1_31260121_31260955	0.21036	smultixcan	0.90418	SNRNP40	intron_1_31732968_31733802	ENSG00000060688.13	-1.25258
intron_1_6413282_6419607	0.210825	smultixcan	0.90418	HES2	intron_1_6473342_6479667	ENSG00000069812.11	-1.66652
intron_1_89114296_89116992	0.211022	smultixcan	0.90418	GBP2	intron_1_89579979_89582675	ENSG00000162645.13	0.153316
intron_1_93904588_93909038	0.210457	smultixcan	0.90418	GCLM	intron_1_94370144_94374594	ENSG00000023909.10	-1.65897
intron_1_95237460_95239777	0.209607	smultixcan	0.90418	RWDD3	intron_1_95703016_95705333	ENSG00000122481.17	1.25059
intron_20_18427159_18433652	0.210379	smultixcan	0.90418	DZANK1	intron_20_18407803_18414296	ENSG00000089091.17	1.3293
intron_20_20619414_20620463	0.210798	smultixcan	0.90418	RALGAPA2	intron_20_20600058_20601107	ENSG00000188559.16	-1.25137
intron_20_290307_290591	0.209508	smultixcan	0.90418	C20orf96	intron_20_270948_271232	ENSG00000196476.12	0.548097
intron_20_34704778_34705358	0.211967	smultixcan	0.90418	TP53INP2	intron_20_33292582_33293162	ENSG00000078804.13	1.24818
intron_20_34921600_34921786	0.208776	smultixcan	0.90418	ACSS2	intron_20_33509403_33509589	ENSG00000131069.20	-1.09543
intron_20_36237037_36239821	0.211045	smultixcan	0.90418	AAR2	intron_20_34824959_34827743	ENSG00000131043.13	1.2507
intron_20_45420429_45420508	0.211699	smultixcan	0.90418	PIGT	intron_20_44049069_44049148	ENSG00000124155.19	1.04076
intron_20_45420429_45420528	0.211699	smultixcan	0.90418	PIGT	intron_20_44049069_44049168	ENSG00000124155.19	-0.911366
intron_20_45420693_45421383	0.211699	smultixcan	0.90418	PIGT	intron_20_44049333_44050023	ENSG00000124155.19	-1.24891
intron_20_45420693_45424216	0.211699	smultixcan	0.90418	PIGT	intron_20_44049333_44052856	ENSG00000124155.19	-0.0520378
intron_20_50163095_50166030	0.2113	smultixcan	0.90418	LINC01275	intron_20_48779632_48782567	ENSG00000237595.7	1.25
intron_20_52098587_52104653	0.210643	smultixcan	0.90418	ZFP64	intron_20_50715126_50721192	ENSG00000020256.20	-1.2518
intron_20_62310081_62310178	0.211327	smultixcan	0.90418	LAMA5	intron_20_60885137_60885234	ENSG00000130702.15	0.630295
intron_21_33411575_33414888	0.210436	smultixcan	0.90418	IFNGR2	intron_21_34783881_34787195	ENSG00000159128.16	1.23967
intron_21_42273435_42282274	0.209484	smultixcan	0.90418	ABCG1	intron_21_43693545_43702384	ENSG00000160179.19	0.166086
intron_21_43802387_43803512	0.211481	smultixcan	0.90418	RRP1	intron_21_45222268_45223393	ENSG00000160214.13	-1.28879
intron_21_45134832_45144631	0.211581	smultixcan	0.90418	ADARB1	intron_21_46554747_46564546	ENSG00000197381.18	1.66123
intron_21_45180444_45181480	0.208774	smultixcan	0.90418	ADARB1	intron_21_46600359_46601395	ENSG00000197381.18	-1.25694
intron_21_45180444_45182585	0.208774	smultixcan	0.90418	ADARB1	intron_21_46600359_46602500	ENSG00000197381.18	-1.1522
intron_22_17739488_17743803	0.208746	smultixcan	0.90418	BID	intron_22_18222254_18226569	ENSG00000015475.19	-0.0310759
intron_22_21629187_21629308	0.211913	smultixcan	0.90418	YDJC	intron_22_21983476_21983597	ENSG00000161179.14	-1.24832
intron_22_24868855_24874415	0.210332	smultixcan	0.90418	SGSM1	intron_22_25264822_25270382	ENSG00000167037.19	-1.25265
intron_22_26490198_26491025	0.211939	smultixcan	0.90418	SRRD	intron_22_26886164_26886991	ENSG00000100104.13	-0.491736
intron_22_26491070_26491463	0.210662	smultixcan	0.90418	SRRD	intron_22_26887036_26887429	ENSG00000100104.13	0.834499
intron_22_30416403_30422277	0.21067	smultixcan	0.90418	SEC14L2	intron_22_30812392_30818266	ENSG00000100003.18	-1.25172
intron_22_36257136_36257319	0.209115	smultixcan	0.90418	APOL1	intron_22_36653182_36653365	ENSG00000100342.22	-1.60724
intron_2_113227256_113235394	0.209979	smultixcan	0.90418	PAX8	intron_2_113984833_113992971	ENSG00000125618.18	1.25362
intron_2_113227256_113236601	0.209979	smultixcan	0.90418	PAX8	intron_2_113984833_113994178	ENSG00000125618.18	-0.835749
intron_2_1165635_1173092	0.210826	smultixcan	0.90418	SNTG2	intron_2_1161321_1168778	ENSG00000172554.12	-1.07191
intron_2_11773745_11776086	0.20991	smultixcan	0.90418	LPIN1	intron_2_11913871_11916212	ENSG00000134324.12	1.00305
intron_2_135755691_135769769	0.211936	smultixcan	0.90418	UBXN4	intron_2_136513261_136527339	ENSG00000144224.17	0.850373
intron_2_165858404_165870797	0.21059	smultixcan	0.90418	TTC21B	intron_2_166714914_166727307	ENSG00000123607.16	1.68899
intron_2_169958526_169986645	0.210235	smultixcan	0.90418	UBR3	intron_2_170815036_170843155	ENSG00000144357.18	1.25292
intron_2_202811789_202814702	0.210274	smultixcan	0.90418	ICA1L	intron_2_203676512_203679425	ENSG00000163596.17	1.25281
intron_2_20327378_20350597	0.210463	smultixcan	0.90418	PUM2	intron_2_20527139_20550358	ENSG00000055917.17	-1.25229
intron_2_226867318_226906793	0.211685	smultixcan	0.90418	RHBDD1	intron_2_227732034_227771509	ENSG00000144468.17	-1.24895
intron_2_228488793_228506327	0.210691	smultixcan	0.90418	LINC01807	intron_2_229353509_229371043	ENSG00000232023.3	1.25167
intron_2_228506509_228611252	0.210691	smultixcan	0.90418	LINC01807	intron_2_229371225_229475968	ENSG00000232023.3	1.25167
intron_2_241749008_241749294	0.208802	smultixcan	0.90418	D2HGDH	intron_2_242688423_242688709	ENSG00000180902.18	-1.25639
intron_2_27092448_27094477	0.211197	smultixcan	0.90418	KHK	intron_2_27315316_27317345	ENSG00000138030.14	-1.22855
intron_2_27444061_27446301	0.21054	smultixcan	0.90418	KRTCAP3	intron_2_27666928_27669168	ENSG00000157992.12	-1.23887
intron_2_29174445_29181572	0.208788	smultixcan	0.90418	CLIP4	intron_2_29397311_29404438	ENSG00000115295.21	1.25691
intron_2_32012052_32023422	0.211448	smultixcan	0.90418	DPY30	intron_2_32237121_32248491	ENSG00000162961.14	1.36617
intron_2_58048967_58058352	0.209998	smultixcan	0.90418	VRK2	intron_2_58276102_58285487	ENSG00000028116.18	-0.531558
intron_2_65091078_65097971	0.211125	smultixcan	0.90418	RAB1A	intron_2_65318212_65325105	ENSG00000138069.18	1.1368
intron_2_66905604_66945288	0.210431	smultixcan	0.90418	LINC01799	intron_2_67132736_67172420	ENSG00000230525.6	-1.25238
intron_2_69807996_69810594	0.211372	smultixcan	0.90418	ANXA4	intron_2_70035128_70037726	ENSG00000196975.16	-1.06077
intron_2_70978815_70979199	0.211175	smultixcan	0.90418	ANKRD53	intron_2_71205945_71206329	ENSG00000144031.12	-1.45093
intron_2_71682677_71686454	0.210797	smultixcan	0.90418	DYSF	intron_2_71909807_71913584	ENSG00000135636.16	1.4639
intron_2_75673520_75680193	0.210266	smultixcan	0.90418	GCFC2	intron_2_75900646_75907319	ENSG00000005436.14	-1.02896
intron_2_97834925_97837077	0.210227	smultixcan	0.90418	TMEM131	intron_2_98451388_98453540	ENSG00000075568.17	1.25294
intron_3_113281153_113283411	0.210116	smultixcan	0.90418	BOC	intron_3_113000000_113002258	ENSG00000144857.15	-1.25325
intron_3_113283632_113284335	0.210116	smultixcan	0.90418	BOC	intron_3_113002479_113003182	ENSG00000144857.15	1.25325
intron_3_114801174_114900304	0.21089	smultixcan	0.90418	ZBTB20	intron_3_114520021_114619151	ENSG00000181722.18	1.11022e-16
intron_3_130965045_130967145	0.211822	smultixcan	0.90418	ATP2C1	intron_3_130683889_130685989	ENSG00000017260.20	1.24857
intron_3_13376431_13377456	0.2113	smultixcan	0.90418	NUP210	intron_3_13417931_13418956	ENSG00000132182.13	1.25
intron_3_138088507_138092383	0.211948	smultixcan	0.90418	DZIP1L	intron_3_137807349_137811225	ENSG00000158163.15	-1.24823
intron_3_156750414_156751095	0.210886	smultixcan	0.90418	LINC00886	intron_3_156468203_156468884	ENSG00000240875.6	-0.984593
intron_3_159765743_159768304	0.211773	smultixcan	0.90418	IQCJ-SCHIP1-AS1	intron_3_159483532_159486093	ENSG00000241211.1	1.2487
intron_3_169774561_169778768	0.209514	smultixcan	0.90418	MYNN	intron_3_169492349_169496556	ENSG00000085274.16	0.836601
intron_3_170866524_170868013	0.20972	smultixcan	0.90418	RPL22L1	intron_3_170584313_170585802	ENSG00000163584.18	1.25434
intron_3_180782124_180847507	0.210778	smultixcan	0.90418	ENSG00000145075	intron_3_180499912_180565295	ENSG00000145075.13	-1.25143
intron_3_184328990_184331266	0.211775	smultixcan	0.90418	EIF4G1	intron_3_184046778_184049054	ENSG00000114867.22	-0.49948
intron_3_194078468_194081378	0.210679	smultixcan	0.90418	ENSG00000276407	intron_3_193796257_193799167	ENSG00000276407.5	1.2517
intron_3_27431669_27433955	0.210897	smultixcan	0.90418	SLC4A7	intron_3_27473160_27475446	ENSG00000033867.17	1.2511
intron_3_37028932_37040186	0.2113	smultixcan	0.90418	MLH1	intron_3_37070423_37081677	ENSG00000076242.16	-1.25
intron_3_38009811_38009904	0.208854	smultixcan	0.90418	PLCD1	intron_3_38051302_38051395	ENSG00000187091.14	-1.25672
intron_3_4449340_4452876	0.208895	smultixcan	0.90418	SUMF1	intron_3_4491024_4494560	ENSG00000144455.14	-1.08918
intron_3_48241214_48247625	0.210925	smultixcan	0.90418	ZNF589	intron_3_48282704_48289115	ENSG00000164048.14	1.11913
intron_3_50271177_50271361	0.210557	smultixcan	0.90418	SEMA3B	intron_3_50308608_50308792	ENSG00000012171.20	-1.25204
intron_3_50271181_50271361	0.210557	smultixcan	0.90418	SEMA3B	intron_3_50308612_50308792	ENSG00000012171.20	1.25204
intron_3_54764351_54837159	0.21133	smultixcan	0.90418	CACNA2D3	intron_3_54798378_54871186	ENSG00000157445.15	1.24992
intron_3_72967719_72974977	0.210698	smultixcan	0.90418	GXYLT2	intron_3_73016870_73024128	ENSG00000172986.13	1.07356
intron_4_10079001_10081357	0.210377	smultixcan	0.90418	WDR1	intron_4_10080625_10082981	ENSG00000071127.18	-1.06032
intron_4_141229697_141230166	0.209644	smultixcan	0.90418	ZNF330	intron_4_142150851_142151320	ENSG00000109445.11	1.25455
intron_4_15570496_15574150	0.210283	smultixcan	0.90418	CC2D2A	intron_4_15572119_15575773	ENSG00000048342.18	-1.2894
intron_4_184768450_184770255	0.21108	smultixcan	0.90418	ACSL1	intron_4_185689604_185691409	ENSG00000151726.16	-0.0978246
intron_4_184788731_184825916	0.211737	smultixcan	0.90418	ACSL1	intron_4_185709885_185747070	ENSG00000151726.16	-1.2488
intron_4_2744945_2745446	0.21089	smultixcan	0.90418	TNIP2	intron_4_2746672_2747173	ENSG00000168884.15	-1.25112
intron_4_2831679_2831923	0.211076	smultixcan	0.90418	SH3BP2	intron_4_2833406_2833650	ENSG00000087266.17	-0.491539
intron_4_5584850_5615422	0.209307	smultixcan	0.90418	EVC2	intron_4_5586577_5617149	ENSG00000173040.13	-1.25547
intron_4_8216257_8218271	0.209668	smultixcan	0.90418	SH3TC1	intron_4_8217984_8219998	ENSG00000125089.18	-1.59058
intron_5_117437619_117471902	0.210801	smultixcan	0.90418	LINC00992	intron_5_116773315_116807597	ENSG00000248663.7	1.25137
intron_5_119632888_119633960	0.209979	smultixcan	0.90418	FAM170A	intron_5_118968583_118969655	ENSG00000164334.16	-1.25362
intron_5_131469815_131472587	0.210051	smultixcan	0.90418	RAPGEF6	intron_5_130805508_130808280	ENSG00000158987.22	-1.25342
intron_5_134174022_134176855	0.211272	smultixcan	0.90418	SKP1	intron_5_133509713_133512546	ENSG00000113558.19	-1.50988
intron_5_146229910_146230657	0.208967	smultixcan	0.90418	ENSG00000275740	intron_5_145609473_145610220	ENSG00000275740.1	-1.25641
intron_5_146229910_146230657	0.208967	smultixcan	0.90418	RBM27	intron_5_145609473_145610220	ENSG00000091009.8	-1.25641
intron_5_1470924_1473957	0.210143	smultixcan	0.90418	LPCAT1	intron_5_1471039_1474072	ENSG00000153395.10	-1.25317
intron_5_148399132_148401982	0.210084	smultixcan	0.90418	FBXO38	intron_5_147778695_147781545	ENSG00000145868.17	1.25333
intron_5_150601188_150618103	0.209979	smultixcan	0.90418	SYNPO	intron_5_149980750_149997665	ENSG00000171992.13	0.417874
intron_5_177204292_177209636	0.210753	smultixcan	0.90418	NSD1	intron_5_176631293_176636637	ENSG00000165671.22	1.2515
intron_5_181058378_181059237	0.211318	smultixcan	0.90418	BTNL9	intron_5_180485378_180486237	ENSG00000165810.17	0.814018
intron_5_20611985_20612825	0.21186	smultixcan	0.90418	LINC02241	intron_5_20612094_20612934	ENSG00000251629.7	1.24847
intron_5_33881480_33891730	0.2113	smultixcan	0.90418	ADAMTS12	intron_5_33881585_33891835	ENSG00000151388.11	3.70074e-17
intron_5_39269819_39270569	0.209363	smultixcan	0.90418	FYB1	intron_5_39269921_39270671	ENSG00000082074.19	1.25532
intron_5_58108415_58115839	0.209764	smultixcan	0.90418	LINC02101	intron_5_57404242_57411666	ENSG00000248132.3	1.25422
intron_5_7889275_7890261	0.211059	smultixcan	0.90418	MTRR	intron_5_7889388_7890374	ENSG00000124275.15	1.25066
intron_5_7889275_7891372	0.210855	smultixcan	0.90418	MTRR	intron_5_7889388_7891485	ENSG00000124275.15	-1.25122
intron_5_7890412_7891372	0.21058	smultixcan	0.90418	MTRR	intron_5_7890525_7891485	ENSG00000124275.15	1.22646
intron_5_8451644_8459933	0.208967	smultixcan	0.90418	MIR4458HG	intron_5_8451757_8460046	ENSG00000247516.8	-1.25641
intron_6_106592300_106602874	0.209222	smultixcan	0.90418	RTN4IP1	intron_6_107040175_107050749	ENSG00000130347.13	1.0274
intron_6_109450557_109451600	0.211061	smultixcan	0.90418	MICAL1	intron_6_109771760_109772803	ENSG00000135596.18	-1.24598
intron_6_109467734_109475399	0.210595	smultixcan	0.90418	ZBTB24	intron_6_109788937_109796602	ENSG00000112365.6	1.60624
intron_6_110425085_110431171	0.209032	smultixcan	0.90418	SLC22A16	intron_6_110746288_110752374	ENSG00000004809.14	-1.25623
intron_6_110425382_110431171	0.209032	smultixcan	0.90418	SLC22A16	intron_6_110746585_110752374	ENSG00000004809.14	1.25623
intron_6_117453897_117480346	0.209822	smultixcan	0.90418	DCBLD1	intron_6_117775060_117801509	ENSG00000164465.19	-1.25405
intron_6_135042126_135050582	0.209979	smultixcan	0.90418	HBS1L	intron_6_135363264_135371720	ENSG00000112339.15	1.25362
intron_6_135050647_135054649	0.21065	smultixcan	0.90418	HBS1L	intron_6_135371785_135375787	ENSG00000112339.15	1.25178
intron_6_13790864_13791878	0.211154	smultixcan	0.90418	MCUR1	intron_6_13791096_13792110	ENSG00000050393.12	-1.24529
intron_6_138694547_138696597	0.211094	smultixcan	0.90418	NHSL1-AS1	intron_6_139015684_139017734	ENSG00000225177.6	-1.25056
intron_6_30339930_30340505	0.209035	smultixcan	0.90418	TRIM39-RPP21	intron_6_30307707_30308282	ENSG00000248167.7	-0.753733
intron_6_30339930_30340505	0.209035	smultixcan	0.90418	TRIM39	intron_6_30307707_30308282	ENSG00000204599.16	-0.753733
intron_6_30619989_30622832	0.211609	smultixcan	0.90418	MRPS18B	intron_6_30587766_30590609	ENSG00000204568.12	-0.108622
intron_6_89433375_89566834	0.211669	smultixcan	0.90418	ANKRD6	intron_6_90143094_90276553	ENSG00000135299.17	-0.624494
intron_7_102787469_102808290	0.209276	smultixcan	0.90418	FAM185A	intron_7_102427916_102448737	ENSG00000222011.9	-1.22819
intron_7_149620037_149621260	0.209644	smultixcan	0.90418	ZNF767P	intron_7_149317128_149318351	ENSG00000291118.1	-1.25455
intron_7_150470874_150474012	0.211913	smultixcan	0.90418	GIMAP8	intron_7_150167962_150171100	ENSG00000171115.4	-1.24832
intron_7_150474638_150477092	0.210692	smultixcan	0.90418	GIMAP8	intron_7_150171726_150174180	ENSG00000171115.4	1.25069
intron_7_23815212_23832136	0.21193	smultixcan	0.90418	STK31	intron_7_23854831_23871755	ENSG00000196335.13	1.24828
intron_7_29926632_29936556	0.209416	smultixcan	0.90418	SCRN1	intron_7_29966248_29976172	ENSG00000136193.17	1.25517
intron_7_36095376_36098988	0.210963	smultixcan	0.90418	ENSG00000261184	intron_7_36134986_36138598	ENSG00000261184.3	1.25092
intron_7_37894610_37896870	0.211174	smultixcan	0.90418	NME8	intron_7_37934212_37936472	ENSG00000086288.12	-0.853737
intron_7_43962090_43965867	0.208948	smultixcan	0.90418	ENSG00000273432	intron_7_44001689_44005466	ENSG00000273432.1	-1.23482
intron_7_43962090_43965867	0.208948	smultixcan	0.90418	POLR2J4	intron_7_44001689_44005466	ENSG00000214783.9	-1.23482
intron_7_45662214_45664289	0.210812	smultixcan	0.90418	ADCY1	intron_7_45701813_45703888	ENSG00000164742.16	-1.24138
intron_7_64312851_64313873	0.210711	smultixcan	0.90418	ZNF736	intron_7_63773229_63774251	ENSG00000234444.10	1.25161
intron_7_64903419_64917030	0.210774	smultixcan	0.90418	ZNF273	intron_7_64363797_64377408	ENSG00000198039.12	-0.492516
intron_7_6578720_6580555	0.21042	smultixcan	0.90418	ZDHHC4	intron_7_6618351_6620186	ENSG00000136247.15	-1.15126
intron_7_66395956_66399692	0.2113	smultixcan	0.90418	LINC00174	intron_7_65860943_65864679	ENSG00000179406.10	-1.25
intron_7_66668913_66669230	0.211373	smultixcan	0.90418	ENSG00000226824	intron_7_66133900_66134217	ENSG00000226824.8	-0.499562
intron_7_74243246_74246662	0.210492	smultixcan	0.90418	RFC2	intron_7_73657576_73660992	ENSG00000049541.11	0.0766661
intron_7_7574196_7583118	0.210331	smultixcan	0.90418	MIOS	intron_7_7613827_7622749	ENSG00000164654.16	-0.536852
intron_7_77280653_77282557	0.209307	smultixcan	0.90418	CCDC146	intron_7_76909970_76911874	ENSG00000135205.15	0.836983
intron_7_99374781_99377358	0.211546	smultixcan	0.90418	ARPC1B	intron_7_98972404_98974981	ENSG00000130429.16	1.6061
intron_7_99377439_99385702	0.209872	smultixcan	0.90418	ARPC1B	intron_7_98975062_98983325	ENSG00000130429.16	1.52557
intron_8_103371806_103375738	0.210867	smultixcan	0.90418	CTHRC1	intron_8_104384034_104387966	ENSG00000164932.13	-1.25118
intron_8_118928929_118932931	0.210722	smultixcan	0.90418	TNFRSF11B	intron_8_119941168_119945170	ENSG00000164761.9	1.25158
intron_8_118930768_118932931	0.210722	smultixcan	0.90418	TNFRSF11B	intron_8_119943007_119945170	ENSG00000164761.9	-1.25158
intron_8_140511646_140515126	0.211263	smultixcan	0.90418	CHRAC1	intron_8_141521745_141525225	ENSG00000104472.10	0.7148
intron_8_142345892_142354637	0.208868	smultixcan	0.90418	TSNARE1	intron_8_143427253_143435998	ENSG00000171045.16	-0.377005
intron_8_143614228_143614320	0.209152	smultixcan	0.90418	GFUS	intron_8_144696398_144696490	ENSG00000104522.16	0.341637
intron_8_55966897_55969717	0.209694	smultixcan	0.90418	LYN	intron_8_56879456_56882276	ENSG00000254087.8	1.25441
intron_8_73959818_73972042	0.211308	smultixcan	0.90418	ELOC	intron_8_74872053_74884277	ENSG00000154582.18	1.10354
intron_8_85217502_85219323	0.209403	smultixcan	0.90418	RBIS	intron_8_86129731_86131552	ENSG00000176731.12	1.25315
intron_9_112438812_112441699	0.209301	smultixcan	0.90418	HSDL2	intron_9_115201092_115203979	ENSG00000119471.15	-0.145477
intron_9_113272548_113273329	0.208808	smultixcan	0.90418	CDC26	intron_9_116034828_116035609	ENSG00000176386.9	0.668732
intron_9_114094455_114095023	0.210222	smultixcan	0.90418	KIF12	intron_9_116856735_116857303	ENSG00000136883.16	1.25296
intron_9_120869945_120870443	0.211646	smultixcan	0.90418	PHF19	intron_9_123632223_123632721	ENSG00000119403.15	-1.23508
intron_9_121067564_121074754	0.210801	smultixcan	0.90418	C5	intron_9_123829842_123837032	ENSG00000106804.10	1.23679
intron_9_78328188_78328981	0.210414	smultixcan	0.90418	PSAT1	intron_9_80943104_80943897	ENSG00000135069.14	-1.25243
intron_9_86288744_86301276	0.211639	smultixcan	0.90418	TUT7	intron_9_88903659_88916191	ENSG00000083223.18	-0.790379
intron_9_97279473_97281516	0.210692	smultixcan	0.90418	STRA6LP	intron_9_100041755_100043798	ENSG00000254633.2	-0.329923
intron_9_97279473_97281516	0.210692	smultixcan	0.90418	SUGT1P4-STRA6LP-CCDC180	intron_9_100041755_100043798	ENSG00000255036.6	-0.329923
intron_9_97279473_97281516	0.210692	smultixcan	0.90418	SUGT1P4-STRA6LP	intron_9_100041755_100043798	ENSG00000254876.5	-0.329923
intron_10_68756483_68757294	0.157368	Muscle_Skeletal	0.904191	CCAR1	intron_10_70516240_70517051	ENSG00000060339.14	-1.41398
intron_19_3752990_3753765	0.157363	Muscle_Skeletal	0.904191	APBA3	intron_19_3752988_3753763	ENSG00000011132.12	-1.414
intron_1_237678112_237680456	0.135283	Colon_Sigmoid	0.904201	RYR2	intron_1_237841412_237843756	ENSG00000198626.18	1.49359
intron_10_38403550_38407631	0.158405	Artery_Tibial	0.904214	ENSG00000290535	intron_10_38692478_38696559	ENSG00000290535.1	-1.41046
intron_2_100008932_100011497	0.158329	Artery_Tibial	0.904214	AFF3	intron_2_100625394_100627959	ENSG00000144218.21	1.41071
intron_6_71296561_71296672	0.15837	Artery_Tibial	0.904214	OGFRL1	intron_6_72006264_72006375	ENSG00000119900.9	-1.41058
intron_7_85153739_85186678	0.158409	Artery_Tibial	0.904214	SEMA3D	intron_7_84783055_84815994	ENSG00000153993.14	-1.41044
intron_8_24343181_24343506	0.171603	Brain_Putamen_basal_ganglia	0.904217	ADAM28	intron_8_24200694_24201019	ENSG00000042980.14	1.36707
intron_2_120286082_120289580	0.15474	Pituitary	0.904219	RALB	intron_2_121043658_121047156	ENSG00000144118.14	1.42299
intron_3_15575082_15579910	0.154737	Pituitary	0.904219	HACL1	intron_3_15616589_15621417	ENSG00000131373.15	1.423
intron_9_91214425_91217277	0.154714	Pituitary	0.904219	AUH	intron_9_93976707_93979559	ENSG00000148090.12	-1.42308
intron_19_24046279_24048937	0.19203	Cells_Cultured_fibroblasts	0.904221	ENSG00000268362	intron_19_24229081_24231739	ENSG00000268362.6	-1.3046
intron_11_1868986_1880087	0.188388	Adipose_Subcutaneous	0.904224	LSP1	intron_11_1890216_1901317	ENSG00000130592.17	-1.31536
intron_13_46733998_46750540	0.188368	Adipose_Subcutaneous	0.904224	LRCH1	intron_13_47308133_47324675	ENSG00000136141.15	1.31542
intron_16_954666_970788	0.188363	Adipose_Subcutaneous	0.904224	LMF1	intron_16_1004666_1020788	ENSG00000103227.19	-1.31544
intron_9_27217758_27218777	0.188381	Adipose_Subcutaneous	0.904224	TEK	intron_9_27217756_27218775	ENSG00000120156.22	-1.31538
intron_12_124950804_124952398	0.211986	smultixcan	0.904228	DHX37	intron_12_125435350_125436944	ENSG00000150990.9	-0.197062
intron_2_200882435_200885262	0.212001	smultixcan	0.904228	PPIL3	intron_2_201747158_201749985	ENSG00000240344.10	0.211905
intron_6_42228669_42232681	0.211999	smultixcan	0.904228	TRERF1	intron_6_42196407_42200419	ENSG00000124496.13	-1.24809
intron_15_42411979_42412086	0.17101	Esophagus_Muscularis	0.904229	CAPN3	intron_15_42704177_42704284	ENSG00000092529.25	1.36897
intron_16_2264331_2264573	0.171095	Esophagus_Muscularis	0.904231	RNPS1	intron_16_2314332_2314574	ENSG00000205937.12	-1.36869
intron_19_49929400_49930732	0.171079	Esophagus_Muscularis	0.904231	ATF5	intron_19_50432657_50433989	ENSG00000169136.13	-1.36874
intron_4_186167262_186171943	0.171064	Esophagus_Muscularis	0.904231	FAM149A	intron_4_187088416_187093097	ENSG00000109794.14	-1.36879
intron_10_102421507_102421787	0.19215	Cells_Cultured_fibroblasts	0.904231	FBXL15	intron_10_104181264_104181544	ENSG00000107872.14	1.30425
intron_10_123007176_123008694	0.192115	Cells_Cultured_fibroblasts	0.904231	IKZF5	intron_10_124766692_124768210	ENSG00000095574.12	-1.30435
intron_11_119015083_119015307	0.192115	Cells_Cultured_fibroblasts	0.904231	CENATAC	intron_11_118885793_118886017	ENSG00000186166.9	1.30435
intron_11_68908631_68911440	0.192888	Cells_Cultured_fibroblasts	0.904231	IGHMBP2	intron_11_68676099_68678908	ENSG00000132740.10	1.30208
intron_11_83240934_83245498	0.192701	Cells_Cultured_fibroblasts	0.904231	ANKRD42	intron_11_82951976_82956540	ENSG00000137494.14	-1.30263
intron_12_10609941_10610622	0.192912	Cells_Cultured_fibroblasts	0.904231	MAGOHB	intron_12_10762540_10763221	ENSG00000111196.10	-1.30201
intron_12_117146277_117155791	0.19238	Cells_Cultured_fibroblasts	0.904231	FBXO21	intron_12_117584082_117593596	ENSG00000135108.16	-1.30357
intron_13_25254434_25257196	0.19271	Cells_Cultured_fibroblasts	0.904231	MTMR6	intron_13_25828572_25831334	ENSG00000139505.13	1.30261
intron_13_39017544_39022326	0.192206	Cells_Cultured_fibroblasts	0.904231	PROSER1	intron_13_39591681_39596463	ENSG00000120685.20	1.30408
intron_14_69424202_69441832	0.192923	Cells_Cultured_fibroblasts	0.904231	SLC39A9	intron_14_69890919_69908549	ENSG00000029364.12	1.30198
intron_17_63822168_63823817	0.192637	Cells_Cultured_fibroblasts	0.904231	FTSJ3	intron_17_61899528_61901177	ENSG00000108592.17	-1.30282
intron_18_21651763_21656861	0.192457	Cells_Cultured_fibroblasts	0.904231	ABHD3	intron_18_19231724_19236822	ENSG00000158201.10	-1.30334
intron_19_38320272_38326593	0.192435	Cells_Cultured_fibroblasts	0.904231	KCNK6	intron_19_38810912_38817233	ENSG00000099337.5	-1.30341
intron_1_94928402_94931872	0.192873	Cells_Cultured_fibroblasts	0.904231	CNN3-DT	intron_1_95393958_95397428	ENSG00000235501.8	-1.30213
intron_2_135755691_135761818	0.192564	Cells_Cultured_fibroblasts	0.904231	UBXN4	intron_2_136513261_136519388	ENSG00000144224.17	-1.30303
intron_4_158127614_158130786	0.192509	Cells_Cultured_fibroblasts	0.904231	GASK1B	intron_4_159048766_159051938	ENSG00000164125.16	-1.30319
intron_5_132898392_132899104	0.192724	Cells_Cultured_fibroblasts	0.904231	AFF4	intron_5_132234084_132234796	ENSG00000072364.13	1.30256
intron_5_132904404_132927121	0.192724	Cells_Cultured_fibroblasts	0.904231	AFF4	intron_5_132240096_132262813	ENSG00000072364.13	1.30256
intron_6_38116739_38152235	0.192888	Cells_Cultured_fibroblasts	0.904231	ZFAND3	intron_6_38084515_38120011	ENSG00000156639.12	-1.30208
intron_7_100106514_100106658	0.192916	Cells_Cultured_fibroblasts	0.904231	AP4M1	intron_7_99704137_99704281	ENSG00000221838.10	-1.302
intron_7_100106514_100106781	0.192916	Cells_Cultured_fibroblasts	0.904231	AP4M1	intron_7_99704137_99704404	ENSG00000221838.10	-1.302
intron_7_100106514_100110191	0.192916	Cells_Cultured_fibroblasts	0.904231	AP4M1	intron_7_99704137_99707814	ENSG00000221838.10	1.302
intron_7_90307854_90310068	0.192862	Cells_Cultured_fibroblasts	0.904231	CFAP69	intron_7_89937168_89939382	ENSG00000105792.19	-1.30216
intron_4_106320889_106324985	0.160465	Ovary	0.904234	AIMP1	intron_4_107242046_107246142	ENSG00000164022.18	-1.40351
intron_10_35207051_35211254	0.164919	Uterus	0.904234	CREM	intron_10_35495979_35500182	ENSG00000095794.21	1.38871
intron_11_67070559_67071435	0.164817	Uterus	0.904234	RHOD	intron_11_66838030_66838906	ENSG00000173156.7	1.38905
intron_11_68757730_68759569	0.165371	Uterus	0.904234	CPT1A	intron_11_68525198_68527037	ENSG00000110090.13	1.38723
intron_12_109511303_109516765	0.164974	Uterus	0.904234	UBE3B	intron_12_109949108_109954570	ENSG00000151148.14	1.38854
intron_12_48345474_48347252	0.165603	Uterus	0.904234	ZNF641	intron_12_48739257_48741035	ENSG00000167528.13	-1.38647
intron_12_6551001_6551398	0.16571	Uterus	0.904234	IFFO1	intron_12_6660167_6660564	ENSG00000010295.20	-1.38612
intron_12_69598421_69599863	0.165684	Uterus	0.904234	CCT2	intron_12_69992201_69993643	ENSG00000166226.13	-1.38621
intron_14_92732815_92748489	0.165407	Uterus	0.904234	LGMN	intron_14_93199160_93214834	ENSG00000100600.15	1.38711
intron_15_99138127_99139137	0.165176	Uterus	0.904234	TTC23	intron_15_99678332_99679342	ENSG00000103852.13	-1.38787
intron_15_99139266_99156148	0.165249	Uterus	0.904234	TTC23	intron_15_99679471_99696353	ENSG00000103852.13	-1.38763
intron_15_99139467_99156148	0.165249	Uterus	0.904234	TTC23	intron_15_99679672_99696353	ENSG00000103852.13	1.38763
intron_15_99139576_99139696	0.165249	Uterus	0.904234	TTC23	intron_15_99679781_99679901	ENSG00000103852.13	1.38763
intron_15_99139744_99156148	0.165249	Uterus	0.904234	TTC23	intron_15_99679949_99696353	ENSG00000103852.13	1.38763
intron_17_35587428_35594008	0.165932	Uterus	0.904234	AP2B1	intron_17_33914447_33921027	ENSG00000006125.18	-1.3854
intron_17_42541206_42543028	0.16537	Uterus	0.904234	NAGLU	intron_17_40693224_40695046	ENSG00000108784.10	1.38723
intron_17_55265599_55267751	0.165773	Uterus	0.904234	HLF	intron_17_53342960_53345112	ENSG00000108924.14	1.38592
intron_17_81239678_81240987	0.165484	Uterus	0.904234	NDUFAF8	intron_17_79213478_79214787	ENSG00000224877.4	1.38686
intron_17_81239943_81240987	0.165484	Uterus	0.904234	NDUFAF8	intron_17_79213743_79214787	ENSG00000224877.4	-1.38686
intron_17_81253240_81260238	0.165914	Uterus	0.904234	SLC38A10	intron_17_79227040_79234038	ENSG00000157637.13	1.38545
intron_19_34678103_34678737	0.165705	Uterus	0.904234	ZNF302	intron_19_35169008_35169642	ENSG00000089335.22	-1.38614
intron_19_34682897_34683152	0.165705	Uterus	0.904234	ZNF302	intron_19_35173802_35174057	ENSG00000089335.22	-1.38614
intron_19_34683238_34683992	0.165705	Uterus	0.904234	ZNF302	intron_19_35174143_35174897	ENSG00000089335.22	1.38614
intron_19_34683238_34684252	0.165705	Uterus	0.904234	ZNF302	intron_19_35174143_35175157	ENSG00000089335.22	-1.38614
intron_1_177958975_177960342	0.165907	Uterus	0.904234	CRYZL2P-SEC16B	intron_1_177928110_177929477	ENSG00000254154.8	1.38547
intron_1_177958975_177960342	0.165907	Uterus	0.904234	SEC16B	intron_1_177928110_177929477	ENSG00000120341.19	1.38547
intron_1_202442572_202448989	0.165868	Uterus	0.904234	PPP1R12B	intron_1_202411700_202418117	ENSG00000077157.23	1.3856
intron_1_37559496_37561557	0.165871	Uterus	0.904234	DNALI1	intron_1_38025097_38027158	ENSG00000163879.11	-1.38559
intron_20_32073361_32073716	0.164867	Uterus	0.904234	HCK	intron_20_30661164_30661519	ENSG00000101336.18	1.38889
intron_20_63967004_63967381	0.165543	Uterus	0.904234	ZNF512B	intron_20_62598357_62598734	ENSG00000196700.9	-1.38667
intron_20_63967523_63967830	0.165543	Uterus	0.904234	ZNF512B	intron_20_62598876_62599183	ENSG00000196700.9	1.38667
intron_22_22822866_22822982	0.165825	Uterus	0.904234	IGLV2-8	intron_22_23165360_23165476	ENSG00000278196.3	-1.38574
intron_22_49904506_49907721	0.165565	Uterus	0.904234	ALG12	intron_22_50298154_50301369	ENSG00000182858.14	1.3866
intron_4_8373628_8374978	0.16597	Uterus	0.904234	ACOX3	intron_4_8375355_8376705	ENSG00000087008.16	-1.38527
intron_5_154804307_154805881	0.164947	Uterus	0.904234	LARP1	intron_5_154183867_154185441	ENSG00000155506.19	1.38863
intron_5_69285467_69292188	0.165956	Uterus	0.904234	CCDC125	intron_5_68581294_68588015	ENSG00000183323.13	1.38532
intron_5_69285467_69294793	0.165956	Uterus	0.904234	CCDC125	intron_5_68581294_68590620	ENSG00000183323.13	-1.38532
intron_5_69303929_69306817	0.165484	Uterus	0.904234	CCDC125	intron_5_68599756_68602644	ENSG00000183323.13	-1.38686
intron_5_69311204_69313985	0.165484	Uterus	0.904234	CCDC125	intron_5_68607031_68609812	ENSG00000183323.13	-1.38686
intron_5_69311204_69320237	0.165484	Uterus	0.904234	CCDC125	intron_5_68607031_68616064	ENSG00000183323.13	1.38686
intron_6_42208372_42208858	0.164856	Uterus	0.904234	MRPS10	intron_6_42176110_42176596	ENSG00000048544.6	-1.38892
intron_7_156763795_156779655	0.165212	Uterus	0.904234	LMBR1	intron_7_156556489_156572349	ENSG00000105983.23	1.38776
intron_7_90604249_90726567	0.165684	Uterus	0.904234	CDK14	intron_7_90233563_90355881	ENSG00000058091.17	-1.38621
intron_10_24908685_24937184	0.159379	Adrenal_Gland	0.904245	PRTFDC1	intron_10_25197614_25226113	ENSG00000099256.19	-1.40716
intron_10_3120044_3129819	0.158626	Adrenal_Gland	0.904245	PFKP	intron_10_3162236_3172011	ENSG00000067057.19	1.40971
intron_14_102278694_102283478	0.159184	Adrenal_Gland	0.904245	MOK	intron_14_102745031_102749815	ENSG00000080823.23	-1.40782
intron_14_22605866_22606422	0.158906	Adrenal_Gland	0.904245	ABHD4	intron_14_23074772_23075328	ENSG00000100439.11	1.40876
intron_15_80153135_80158060	0.159146	Adrenal_Gland	0.904245	FAH	intron_15_80445477_80450402	ENSG00000103876.14	1.40795
intron_15_90232327_90233143	0.158963	Adrenal_Gland	0.904245	CIB1	intron_15_90775559_90776375	ENSG00000185043.13	-1.40857
intron_16_31706034_31706891	0.159215	Adrenal_Gland	0.904245	ENSG00000290927	intron_16_31717355_31718212	ENSG00000290927.1	1.40772
intron_16_86548577_86552033	0.158671	Adrenal_Gland	0.904245	MTHFSD	intron_16_86582183_86585639	ENSG00000103248.19	-1.40956
intron_17_41835272_41835588	0.15907	Adrenal_Gland	0.904245	NT5C3B	intron_17_39991524_39991840	ENSG00000141698.17	-1.40821
intron_17_75574260_75574453	0.158957	Adrenal_Gland	0.904245	LLGL2	intron_17_73570341_73570534	ENSG00000073350.14	-1.40859
intron_17_76067330_76070378	0.158507	Adrenal_Gland	0.904245	SRP68	intron_17_74063411_74066459	ENSG00000167881.15	-1.41011
intron_18_10455039_10471530	0.159271	Adrenal_Gland	0.904245	APCDD1	intron_18_10455036_10471527	ENSG00000154856.13	1.40753
intron_19_43608603_43614229	0.158822	Adrenal_Gland	0.904245	ZNF428	intron_19_44112755_44118381	ENSG00000131116.12	-1.40904
intron_1_111120693_111122616	0.158499	Adrenal_Gland	0.904245	DRAM2	intron_1_111663315_111665238	ENSG00000156171.15	1.41014
intron_1_182803771_182806145	0.159173	Adrenal_Gland	0.904245	NPL	intron_1_182772906_182775280	ENSG00000135838.14	-1.40786
intron_1_9191124_9191393	0.158906	Adrenal_Gland	0.904245	LNCTAM34A	intron_1_9251183_9251452	ENSG00000234546.5	-1.40876
intron_2_227330846_227332419	0.158998	Adrenal_Gland	0.904245	MFF	intron_2_228195562_228197135	ENSG00000168958.21	-1.40845
intron_3_127575505_127575749	0.158743	Adrenal_Gland	0.904245	TPRA1	intron_3_127294348_127294592	ENSG00000163870.16	-1.40931
intron_3_136928227_136945583	0.159083	Adrenal_Gland	0.904245	NCK1	intron_3_136647069_136664425	ENSG00000158092.7	-1.40816
intron_3_98516879_98517052	0.159212	Adrenal_Gland	0.904245	CLDND1	intron_3_98235723_98235896	ENSG00000080822.17	-1.40773
intron_4_119512970_119519489	0.159061	Adrenal_Gland	0.904245	ENSG00000291203	intron_4_120434125_120440644	ENSG00000291203.1	1.40824
intron_4_20524177_20528949	0.159064	Adrenal_Gland	0.904245	SLIT2	intron_4_20525800_20530572	ENSG00000145147.20	-1.40823
intron_5_138138753_138139371	0.158871	Adrenal_Gland	0.904245	NME5	intron_5_137474442_137475060	ENSG00000112981.5	1.40888
intron_5_140535538_140537338	0.158998	Adrenal_Gland	0.904245	ANKHD1-EIF4EBP3	intron_5_139915123_139916923	ENSG00000254996.5	-1.40845
intron_5_140535538_140537338	0.158998	Adrenal_Gland	0.904245	ANKHD1	intron_5_139915123_139916923	ENSG00000131503.21	-1.40845
intron_5_443290_446150	0.158518	Adrenal_Gland	0.904245	EXOC3	intron_5_443405_446265	ENSG00000180104.16	-1.41007
intron_6_110393342_110408334	0.159394	Adrenal_Gland	0.904245	DDO	intron_6_110714545_110729537	ENSG00000203797.12	-1.40711
intron_6_157875176_157896827	0.159108	Adrenal_Gland	0.904245	SNX9	intron_6_158296208_158317859	ENSG00000130340.17	-1.40808
intron_7_100345968_100349731	0.159372	Adrenal_Gland	0.904245	STAG3L5P-PVRIG2P-PILRB	intron_7_99943591_99947354	ENSG00000272752.6	1.40719
intron_7_100345968_100349731	0.159372	Adrenal_Gland	0.904245	STAG3L5P	intron_7_99943591_99947354	ENSG00000290682.1	1.40719
intron_7_100345968_100349799	0.159372	Adrenal_Gland	0.904245	STAG3L5P-PVRIG2P-PILRB	intron_7_99943591_99947422	ENSG00000272752.6	-1.40719
intron_7_100353483_100353895	0.159372	Adrenal_Gland	0.904245	PILRB	intron_7_99951106_99951518	ENSG00000121716.21	-1.40719
intron_7_100354012_100355143	0.159372	Adrenal_Gland	0.904245	PILRB	intron_7_99951635_99952766	ENSG00000121716.21	-1.40719
intron_7_100354012_100355143	0.159372	Adrenal_Gland	0.904245	STAG3L5P-PVRIG2P-PILRB	intron_7_99951635_99952766	ENSG00000272752.6	-1.40719
intron_9_75140932_75146683	0.159014	Adrenal_Gland	0.904245	OSTF1	intron_9_77755848_77761599	ENSG00000134996.12	1.4084
intron_20_62131506_62133290	0.15363	Minor_Salivary_Gland	0.904251	LSM14B	intron_20_60706562_60708346	ENSG00000149657.20	-1.42683
intron_17_48910880_48916076	0.188823	Cells_EBV-transformed_lymphocytes	0.904257	UBE2Z	intron_17_46988242_46993438	ENSG00000159202.18	-1.31407
intron_6_125796797_125815291	0.188855	Cells_EBV-transformed_lymphocytes	0.904259	NCOA7	intron_6_126117943_126136437	ENSG00000111912.20	-1.31397
intron_11_18565010_18566347	0.0909559	Heart_Left_Ventricle	0.904268	UEVLD	intron_11_18586557_18587894	ENSG00000151116.17	1.69038
intron_11_43405951_43407138	0.0913016	Heart_Left_Ventricle	0.904268	TTC17	intron_11_43427501_43428688	ENSG00000052841.16	-1.68857
intron_11_57321950_57322237	0.0913334	Heart_Left_Ventricle	0.904268	TNKS1BP1	intron_11_57089424_57089711	ENSG00000149115.14	1.68841
intron_11_57321950_57324840	0.0913334	Heart_Left_Ventricle	0.904268	TNKS1BP1	intron_11_57089424_57092314	ENSG00000149115.14	-1.68841
intron_11_64354170_64355194	0.0910586	Heart_Left_Ventricle	0.904268	CCDC88B	intron_11_64121642_64122666	ENSG00000168071.22	-1.68984
intron_15_75843846_75854386	0.090879	Heart_Left_Ventricle	0.904268	UBE2Q2	intron_15_76136187_76146727	ENSG00000140367.12	-1.69078
intron_17_47379253_47391437	0.0910722	Heart_Left_Ventricle	0.904268	EFCAB13	intron_17_45456619_45468803	ENSG00000178852.16	1.68977
intron_17_7392952_7393144	0.0913606	Heart_Left_Ventricle	0.904268	PLSCR3	intron_17_7296271_7296463	ENSG00000187838.17	1.68826
intron_17_7392952_7393144	0.0913606	Heart_Left_Ventricle	0.904268	TMEM256-PLSCR3	intron_17_7296271_7296463	ENSG00000262481.5	1.68826
intron_3_32764809_32769887	0.0912407	Heart_Left_Ventricle	0.904268	CNOT10	intron_3_32806301_32811379	ENSG00000182973.20	-1.68889
intron_5_154889417_154891241	0.0910428	Heart_Left_Ventricle	0.904268	GEMIN5	intron_5_154268977_154270801	ENSG00000082516.9	-1.68992
intron_7_37342763_37448675	0.0912407	Heart_Left_Ventricle	0.904268	ELMO1	intron_7_37382367_37488278	ENSG00000155849.16	1.68889
intron_8_89758233_89762829	0.0913645	Heart_Left_Ventricle	0.904268	RIPK2	intron_8_90770461_90775057	ENSG00000104312.8	1.68824
intron_9_96321341_96321998	0.0909759	Heart_Left_Ventricle	0.904268	ENSG00000285269	intron_9_99083623_99084280	ENSG00000285269.2	1.69027
intron_9_96321341_96321998	0.0909759	Heart_Left_Ventricle	0.904268	SLC35D2	intron_9_99083623_99084280	ENSG00000130958.13	1.69027
intron_11_72824842_72825302	0.2497	Liver	0.904268	ATG16L2	intron_11_72535887_72536347	ENSG00000168010.11	1.15108
intron_15_89088563_89113725	0.2497	Liver	0.904268	ABHD2	intron_15_89631794_89656956	ENSG00000140526.18	-1.15108
intron_19_19498722_19501121	0.249602	Liver	0.904268	GATAD2A	intron_19_19609531_19611930	ENSG00000167491.18	-1.15132
intron_3_122365466_122365565	0.249642	Liver	0.904268	MIX23	intron_3_122084313_122084412	ENSG00000160124.9	1.15122
intron_13_112878303_112881876	0.18082	Brain_Nucleus_accumbens_basal_ganglia	0.904271	ATP11A	intron_13_113532617_113536190	ENSG00000068650.19	1.33824
intron_14_24300857_24301612	0.180693	Brain_Nucleus_accumbens_basal_ganglia	0.904271	NOP9	intron_14_24770063_24770818	ENSG00000196943.14	-1.33862
intron_16_88018667_88027483	0.18081	Brain_Nucleus_accumbens_basal_ganglia	0.904271	BANP	intron_16_88052273_88061089	ENSG00000172530.22	1.33827
intron_17_79083951_79084538	0.180716	Brain_Nucleus_accumbens_basal_ganglia	0.904271	ENGASE	intron_17_77080033_77080620	ENSG00000167280.17	-1.33855
intron_2_113235570_113238090	0.180854	Brain_Nucleus_accumbens_basal_ganglia	0.904271	PAX8-AS1	intron_2_113993147_113995667	ENSG00000189223.15	-1.33813
intron_2_241096438_241097243	0.180657	Brain_Nucleus_accumbens_basal_ganglia	0.904271	MTERF4	intron_2_242035853_242036658	ENSG00000122085.17	1.33874
intron_3_133046020_133229266	0.180638	Brain_Nucleus_accumbens_basal_ganglia	0.904271	TMEM108	intron_3_132764864_132948110	ENSG00000144868.14	-1.33879
intron_7_94554575_94555492	0.180854	Brain_Nucleus_accumbens_basal_ganglia	0.904271	CASD1	intron_7_94183887_94184804	ENSG00000127995.17	1.33813
intron_8_18655685_18765449	0.180679	Brain_Nucleus_accumbens_basal_ganglia	0.904271	PSD3	intron_8_18513195_18622959	ENSG00000156011.18	-1.33867
intron_8_66922114_66922324	0.157113	Colon_Transverse	0.904273	SNHG6	intron_8_67834349_67834559	ENSG00000245910.9	1.41485
intron_8_66922114_66922614	0.157113	Colon_Transverse	0.904273	SNHG6	intron_8_67834349_67834849	ENSG00000245910.9	1.41485
intron_8_66922392_66922614	0.157113	Colon_Transverse	0.904273	SNHG6	intron_8_67834627_67834849	ENSG00000245910.9	-1.41485
intron_8_66922392_66925437	0.157113	Colon_Transverse	0.904273	SNHG6	intron_8_67834627_67837672	ENSG00000245910.9	-1.41485
intron_20_44948877_44951833	0.18889	Cells_EBV-transformed_lymphocytes	0.904282	TOMM34	intron_20_43577518_43580474	ENSG00000025772.8	1.31387
intron_12_122216869_122218266	0.22565	Brain_Cerebellar_Hemisphere	0.904287	DIABLO	intron_12_122701416_122702813	ENSG00000184047.20	1.21164
intron_12_122216869_122218266	0.22565	Brain_Cerebellar_Hemisphere	0.904287	ENSG00000256861	intron_12_122701416_122702813	ENSG00000256861.1	1.21164
intron_12_122216869_122218266	0.22565	Brain_Cerebellar_Hemisphere	0.904287	ENSG00000284934	intron_12_122701416_122702813	ENSG00000284934.2	1.21164
intron_16_2189333_2189419	0.225635	Brain_Cerebellar_Hemisphere	0.904287	CASKIN1	intron_16_2239334_2239420	ENSG00000167971.16	-1.21168
intron_17_45406083_45429623	0.225443	Brain_Cerebellar_Hemisphere	0.904287	ARHGAP27	intron_17_43483449_43506989	ENSG00000159314.13	1.21218
intron_1_229295910_229297482	0.225731	Brain_Cerebellar_Hemisphere	0.904287	RAB4A	intron_1_229431657_229433229	ENSG00000168118.12	-1.21143
intron_1_229295910_229297520	0.225731	Brain_Cerebellar_Hemisphere	0.904287	RAB4A	intron_1_229431657_229433267	ENSG00000168118.12	1.21143
intron_1_6186816_6192930	0.225647	Brain_Cerebellar_Hemisphere	0.904287	RPL22	intron_1_6246876_6252990	ENSG00000116251.11	-1.21165
intron_22_29678323_29681439	0.225689	Brain_Cerebellar_Hemisphere	0.904287	NF2	intron_22_30074312_30077428	ENSG00000186575.19	-1.21154
intron_7_124825357_124827201	0.225635	Brain_Cerebellar_Hemisphere	0.904287	POT1	intron_7_124465411_124467255	ENSG00000128513.16	-1.21168
intron_7_29184548_29195077	0.22558	Brain_Cerebellar_Hemisphere	0.904287	CPVL	intron_7_29224164_29234693	ENSG00000106066.15	1.21182
intron_10_68516843_68517084	0.169206	Lung	0.904289	SLC25A16	intron_10_70276600_70276841	ENSG00000122912.15	-1.37476
intron_10_68516843_68527246	0.169206	Lung	0.904289	SLC25A16	intron_10_70276600_70287003	ENSG00000122912.15	1.37476
intron_10_93341969_93343856	0.168885	Lung	0.904289	MYOF	intron_10_95101726_95103613	ENSG00000138119.17	1.3758
intron_14_60115461_60115719	0.168973	Lung	0.904289	PCNX4	intron_14_60582179_60582437	ENSG00000126773.13	-1.37551
intron_15_78763845_78763926	0.169131	Lung	0.904289	ADAMTS7	intron_15_79056187_79056268	ENSG00000136378.15	1.375
intron_16_1511150_1518216	0.168616	Lung	0.904289	IFT140	intron_16_1561151_1568217	ENSG00000187535.14	1.37666
intron_16_4461959_4463420	0.169131	Lung	0.904289	NMRAL1	intron_16_4511960_4513421	ENSG00000153406.14	-1.375
intron_16_4461959_4463660	0.169131	Lung	0.904289	NMRAL1	intron_16_4511960_4513661	ENSG00000153406.14	1.375
intron_17_4539967_4540348	0.168324	Lung	0.904289	MYBBP1A	intron_17_4443262_4443643	ENSG00000132382.15	-1.37761
intron_17_4539967_4541463	0.168324	Lung	0.904289	MYBBP1A	intron_17_4443262_4444758	ENSG00000132382.15	-1.37761
intron_17_68884396_68885196	0.168593	Lung	0.904289	ABCA8	intron_17_66880537_66881337	ENSG00000141338.15	-1.37674
intron_17_75574668_75574874	0.169157	Lung	0.904289	LLGL2	intron_17_73570749_73570955	ENSG00000073350.14	1.37492
intron_1_109214128_109214547	0.16842	Lung	0.904289	SARS1	intron_1_109756750_109757169	ENSG00000031698.13	-1.3773
intron_1_153975905_153976693	0.168581	Lung	0.904289	ENSG00000285641	intron_1_153948381_153949169	ENSG00000285641.1	1.37678
intron_1_153975905_153976693	0.168581	Lung	0.904289	JTB	intron_1_153948381_153949169	ENSG00000143543.15	1.37678
intron_1_20503309_20507905	0.168886	Lung	0.904289	MUL1	intron_1_20829802_20834398	ENSG00000090432.7	1.37579
intron_1_36422896_36423363	0.16861	Lung	0.904289	OSCP1	intron_1_36888497_36888964	ENSG00000116885.18	-1.37668
intron_1_44655209_44674331	0.168018	Lung	0.904289	TMEM53	intron_1_45120881_45140003	ENSG00000126106.14	-1.3786
intron_20_17570211_17591932	0.16814	Lung	0.904289	DSTN	intron_20_17550856_17572577	ENSG00000125868.16	1.37821
intron_21_33836632_33836987	0.16857	Lung	0.904289	ITSN1	intron_21_35208936_35209291	ENSG00000205726.15	1.37681
intron_2_127654896_127657403	0.168428	Lung	0.904289	LIMS2	intron_2_128412470_128414977	ENSG00000072163.20	-1.37727
intron_2_55291164_55291676	0.168165	Lung	0.904289	CCDC88A	intron_2_55518300_55518812	ENSG00000115355.18	1.37812
intron_3_184386159_184386492	0.168547	Lung	0.904289	CHRD	intron_3_184103947_184104280	ENSG00000090539.16	1.37689
intron_3_184386755_184386845	0.168547	Lung	0.904289	CHRD	intron_3_184104543_184104633	ENSG00000090539.16	-1.37689
intron_3_49294598_49297870	0.169131	Lung	0.904289	USP4	intron_3_49332031_49335303	ENSG00000114316.13	-1.375
intron_4_4423587_4425164	0.168051	Lung	0.904289	STX18	intron_4_4425314_4426891	ENSG00000168818.10	-1.37849
intron_4_99550990_99553785	0.168992	Lung	0.904289	TRMT10A	intron_4_100472147_100474942	ENSG00000145331.14	1.37545
intron_6_116431193_116433343	0.168748	Lung	0.904289	DSE	intron_6_116752356_116754506	ENSG00000111817.19	1.37624
intron_6_116762085_116765147	0.16881	Lung	0.904289	FAM162B	intron_6_117083248_117086310	ENSG00000183807.8	1.37604
intron_6_36495914_36496711	0.168044	Lung	0.904289	STK38	intron_6_36463691_36464488	ENSG00000112079.9	-1.37852
intron_6_38003783_38061593	0.169131	Lung	0.904289	ZFAND3	intron_6_37971559_38029369	ENSG00000156639.12	-1.375
intron_7_100122577_100122784	0.169043	Lung	0.904289	CNPY4	intron_7_99720200_99720407	ENSG00000166997.8	1.37529
intron_7_100122906_100124514	0.169043	Lung	0.904289	CNPY4	intron_7_99720529_99722137	ENSG00000166997.8	-1.37529
intron_7_150368941_150371228	0.168857	Lung	0.904289	REPIN1	intron_7_150066030_150068317	ENSG00000214022.12	1.37589
intron_7_73572970_73573320	0.169131	Lung	0.904289	TBL2	intron_7_72987300_72987650	ENSG00000106638.18	1.375
intron_7_99667065_99672580	0.16869	Lung	0.904289	CYP3A5	intron_7_99264688_99270203	ENSG00000106258.15	1.37643
intron_7_99672679_99672784	0.16869	Lung	0.904289	CYP3A5	intron_7_99270302_99270407	ENSG00000106258.15	-1.37643
intron_7_99672679_99674533	0.16869	Lung	0.904289	CYP3A5	intron_7_99270302_99272156	ENSG00000106258.15	1.37643
intron_7_99672915_99674533	0.16869	Lung	0.904289	CYP3A5	intron_7_99270538_99272156	ENSG00000106258.15	-1.37643
intron_7_99676208_99679826	0.16869	Lung	0.904289	CYP3A5	intron_7_99273831_99277449	ENSG00000106258.15	1.37643
intron_9_114097436_114097607	0.168608	Lung	0.904289	KIF12	intron_9_116859716_116859887	ENSG00000136883.16	1.37669
intron_2_61836109_61839421	0.157423	Muscle_Skeletal	0.904299	FAM161A	intron_2_62063244_62066556	ENSG00000170264.13	1.41379
intron_10_100280228_100280934	0.135461	Artery_Aorta	0.904302	BLOC1S2	intron_10_102039985_102040691	ENSG00000196072.12	1.49291
intron_10_100509102_100516096	0.133507	Artery_Aorta	0.904302	ENSG00000255339	intron_10_102268859_102275853	ENSG00000255339.6	1.50042
intron_10_100509102_100516096	0.133507	Artery_Aorta	0.904302	SEC31B	intron_10_102268859_102275853	ENSG00000075826.17	1.50042
intron_10_100529506_100529767	0.14013	Artery_Aorta	0.904302	ENSG00000255339	intron_10_102289263_102289524	ENSG00000255339.6	1.47531
intron_10_100529506_100529767	0.14013	Artery_Aorta	0.904302	NDUFB8	intron_10_102289263_102289524	ENSG00000166136.16	1.47531
intron_10_100529506_100529858	0.14013	Artery_Aorta	0.904302	NDUFB8	intron_10_102289263_102289615	ENSG00000166136.16	-1.47531
intron_10_119670177_119672255	0.139197	Artery_Aorta	0.904302	BAG3	intron_10_121429689_121431767	ENSG00000151929.10	1.47879
intron_10_130180321_130183285	0.134083	Artery_Aorta	0.904302	GLRX3	intron_10_131978585_131981549	ENSG00000108010.12	-1.49819
intron_10_13345028_13348000	0.134549	Artery_Aorta	0.904302	SEPHS1	intron_10_13387028_13390000	ENSG00000086475.15	1.4964
intron_10_133460170_133464606	0.140437	Artery_Aorta	0.904302	SCART1	intron_10_135273674_135278110	ENSG00000214279.13	-1.47416
intron_10_28608431_28610699	0.13741	Artery_Aorta	0.904302	WAC	intron_10_28897360_28899628	ENSG00000095787.26	-1.48551
intron_10_28608431_28610708	0.13741	Artery_Aorta	0.904302	WAC	intron_10_28897360_28899637	ENSG00000095787.26	1.48551
intron_10_29531288_29532002	0.140462	Artery_Aorta	0.904302	SVIL	intron_10_29820217_29820931	ENSG00000197321.16	1.47407
intron_10_29531288_29550597	0.140462	Artery_Aorta	0.904302	SVIL	intron_10_29820217_29839526	ENSG00000197321.16	-1.47407
intron_10_30909015_30941575	0.136974	Artery_Aorta	0.904302	ZNF438	intron_10_31197944_31230504	ENSG00000183621.15	1.48715
intron_10_48583152_48604763	0.136495	Artery_Aorta	0.904302	ARHGAP22	intron_10_49791197_49812808	ENSG00000128805.15	-1.48897
intron_10_67966802_67988663	0.136673	Artery_Aorta	0.904302	HERC4	intron_10_69726559_69748420	ENSG00000148634.16	1.48829
intron_10_95346452_95354882	0.140391	Artery_Aorta	0.904302	SORBS1	intron_10_97106209_97114639	ENSG00000095637.23	1.47434
intron_10_95437555_95441126	0.134796	Artery_Aorta	0.904302	SORBS1	intron_10_97197312_97200883	ENSG00000095637.23	-1.49546
intron_10_97390844_97393684	0.136353	Artery_Aorta	0.904302	RRP12	intron_10_99150601_99153441	ENSG00000052749.14	1.48951
intron_11_2583545_2585212	0.134796	Artery_Aorta	0.904302	KCNQ1	intron_11_2604775_2606442	ENSG00000053918.18	-1.49545
intron_11_2951809_2954527	0.139893	Artery_Aorta	0.904302	NAP1L4	intron_11_2973039_2975757	ENSG00000205531.14	1.47619
intron_11_60175611_60178260	0.13778	Artery_Aorta	0.904302	MS4A6A	intron_11_59943084_59945733	ENSG00000110077.15	-1.48411
intron_11_60179965_60181581	0.13778	Artery_Aorta	0.904302	MS4A6A	intron_11_59947438_59949054	ENSG00000110077.15	1.48411
intron_11_65578278_65579078	0.134717	Artery_Aorta	0.904302	EHBP1L1	intron_11_65345749_65346549	ENSG00000173442.13	1.49576
intron_11_65864815_65865017	0.134337	Artery_Aorta	0.904302	MUS81	intron_11_65632286_65632488	ENSG00000172732.12	-1.49721
intron_11_674783_678694	0.139424	Artery_Aorta	0.904302	DEAF1	intron_11_674783_678694	ENSG00000177030.19	-1.47794
intron_12_122940284_122944391	0.138336	Artery_Aorta	0.904302	ABCB9	intron_12_123424831_123428938	ENSG00000150967.19	-1.48201
intron_12_122940995_122944391	0.138336	Artery_Aorta	0.904302	ABCB9	intron_12_123425542_123428938	ENSG00000150967.19	1.48201
intron_12_124953996_124954087	0.137584	Artery_Aorta	0.904302	DHX37	intron_12_125438542_125438633	ENSG00000150990.9	1.48485
intron_12_42375074_42387456	0.134549	Artery_Aorta	0.904302	PPHLN1	intron_12_42768876_42781258	ENSG00000134283.18	-1.4964
intron_12_53672645_53673696	0.137736	Artery_Aorta	0.904302	ATP5MC2	intron_12_54066429_54067480	ENSG00000135390.21	1.48428
intron_12_53672645_53676053	0.137736	Artery_Aorta	0.904302	ATP5MC2	intron_12_54066429_54069837	ENSG00000135390.21	-1.48428
intron_12_53672645_53676176	0.136075	Artery_Aorta	0.904302	ATP5MC2	intron_12_54066429_54069960	ENSG00000135390.21	1.49057
intron_12_57611991_57612930	0.133956	Artery_Aorta	0.904302	ARHGEF25	intron_12_58005774_58006713	ENSG00000240771.8	1.49868
intron_13_28177935_28220231	0.135902	Artery_Aorta	0.904302	PAN3	intron_13_28752072_28794368	ENSG00000152520.14	1.49123
intron_13_30752122_30755944	0.135568	Artery_Aorta	0.904302	ALOX5AP	intron_13_31326259_31330081	ENSG00000132965.10	1.4925
intron_13_32755956_32758087	0.14036	Artery_Aorta	0.904302	PDS5B	intron_13_33330094_33332225	ENSG00000083642.19	1.47445
intron_13_35646348_35649655	0.136453	Artery_Aorta	0.904302	NBEA	intron_13_36220485_36223792	ENSG00000172915.20	1.48913
intron_14_102452627_102465141	0.13741	Artery_Aorta	0.904302	TECPR2	intron_14_102918964_102931478	ENSG00000196663.16	1.48551
intron_14_22815451_22819638	0.134946	Artery_Aorta	0.904302	SLC7A7	intron_14_23284660_23288847	ENSG00000155465.21	1.49488
intron_14_24370594_24371718	0.140318	Artery_Aorta	0.904302	NFATC4	intron_14_24839800_24840924	ENSG00000100968.14	1.47461
intron_14_24370594_24372441	0.140318	Artery_Aorta	0.904302	NFATC4	intron_14_24839800_24841647	ENSG00000100968.14	-1.47461
intron_14_35091207_35096558	0.134576	Artery_Aorta	0.904302	PPP2R3C	intron_14_35560413_35565764	ENSG00000092020.11	-1.4963
intron_14_35110629_35121902	0.140462	Artery_Aorta	0.904302	PPP2R3C	intron_14_35579835_35591108	ENSG00000092020.11	-1.47407
intron_14_45102696_45107451	0.134108	Artery_Aorta	0.904302	PRPF39	intron_14_45571899_45576654	ENSG00000185246.18	-1.4981
intron_14_55661612_55667241	0.138801	Artery_Aorta	0.904302	KTN1	intron_14_56128330_56133959	ENSG00000126777.18	1.48027
intron_14_77462759_77464598	0.13553	Artery_Aorta	0.904302	AHSA1	intron_14_77929102_77930941	ENSG00000100591.8	-1.49265
intron_14_77710880_77715772	0.135398	Artery_Aorta	0.904302	SLIRP	intron_14_78177223_78182115	ENSG00000119705.10	1.49315
intron_14_77710896_77715772	0.135398	Artery_Aorta	0.904302	SLIRP	intron_14_78177239_78182115	ENSG00000119705.10	-1.49315
intron_14_93251652_93253647	0.136653	Artery_Aorta	0.904302	BTBD7	intron_14_93717998_93719993	ENSG00000011114.15	-1.48837
intron_15_40037355_40038282	0.134145	Artery_Aorta	0.904302	SRP14	intron_15_40329556_40330483	ENSG00000140319.11	-1.49796
intron_15_74458896_74461108	0.138873	Artery_Aorta	0.904302	UBL7	intron_15_74751237_74753449	ENSG00000138629.16	-1.48
intron_15_74837435_74837751	0.14036	Artery_Aorta	0.904302	ULK3	intron_15_75129776_75130092	ENSG00000140474.14	1.47445
intron_15_74837435_74837757	0.14036	Artery_Aorta	0.904302	ULK3	intron_15_75129776_75130098	ENSG00000140474.14	-1.47445
intron_15_89041300_89070091	0.1385	Artery_Aorta	0.904302	CARMAL	intron_15_89584531_89613322	ENSG00000260123.2	1.4814
intron_16_15396207_15407824	0.138007	Artery_Aorta	0.904302	MPV17L	intron_16_15490064_15501681	ENSG00000156968.9	-1.48325
intron_16_2105474_2105865	0.13448	Artery_Aorta	0.904302	PKD1	intron_16_2155475_2155866	ENSG00000008710.20	-1.49667
intron_16_2106024_2106091	0.13448	Artery_Aorta	0.904302	PKD1	intron_16_2156025_2156092	ENSG00000008710.20	1.49667
intron_16_2206409_2206484	0.134933	Artery_Aorta	0.904302	MLST8	intron_16_2256410_2256485	ENSG00000167965.18	-1.49493
intron_16_24777358_24778344	0.134941	Artery_Aorta	0.904302	TNRC6A	intron_16_24788679_24789665	ENSG00000090905.19	-1.4949
intron_16_24778468_24789232	0.133614	Artery_Aorta	0.904302	TNRC6A	intron_16_24789789_24800553	ENSG00000090905.19	-1.5
intron_16_24791817_24794544	0.134941	Artery_Aorta	0.904302	TNRC6A	intron_16_24803138_24805865	ENSG00000090905.19	1.4949
intron_16_31110499_31110688	0.133614	Artery_Aorta	0.904302	BCKDK	intron_16_31121820_31122009	ENSG00000103507.14	-1.5
intron_16_31110499_31111091	0.133614	Artery_Aorta	0.904302	BCKDK	intron_16_31121820_31122412	ENSG00000103507.14	-1.5
intron_16_46909927_46916628	0.138975	Artery_Aorta	0.904302	GPT2	intron_16_46943839_46950540	ENSG00000166123.14	-1.47962
intron_16_75372568_75395090	0.136842	Artery_Aorta	0.904302	CFDP1	intron_16_75406466_75428988	ENSG00000153774.9	1.48765
intron_16_911079_934244	0.138873	Artery_Aorta	0.904302	LMF1	intron_16_961079_984244	ENSG00000103227.19	1.48
intron_17_1714014_1716130	0.139267	Artery_Aorta	0.904302	MIR22HG	intron_17_1617308_1619424	ENSG00000186594.16	-1.47853
intron_17_2395454_2400640	0.139338	Artery_Aorta	0.904302	MNT	intron_17_2298748_2303934	ENSG00000070444.15	-1.47826
intron_17_27597436_27603834	0.137484	Artery_Aorta	0.904302	KSR1	intron_17_25924462_25930860	ENSG00000141068.15	-1.48523
intron_17_45112704_45113122	0.138098	Artery_Aorta	0.904302	PLCD3	intron_17_43190072_43190490	ENSG00000161714.12	1.48291
intron_17_45236244_45237281	0.13902	Artery_Aorta	0.904302	FMNL1	intron_17_43313611_43314648	ENSG00000184922.15	1.47945
intron_17_46938704_46940555	0.137466	Artery_Aorta	0.904302	GOSR2	intron_17_45016070_45017921	ENSG00000108433.17	1.48529
intron_17_68250470_68250794	0.136432	Artery_Aorta	0.904302	AMZ2	intron_17_66246611_66246935	ENSG00000196704.14	1.48921
intron_17_7549312_7549471	0.137307	Artery_Aorta	0.904302	TNFSF12	intron_17_7452629_7452788	ENSG00000239697.12	-1.48589
intron_17_7549312_7549474	0.137307	Artery_Aorta	0.904302	TNFSF12-TNFSF13	intron_17_7452629_7452791	ENSG00000248871.1	1.48589
intron_17_7549312_7549474	0.137307	Artery_Aorta	0.904302	TNFSF12	intron_17_7452629_7452791	ENSG00000239697.12	1.48589
intron_17_75574260_75574453	0.13597	Artery_Aorta	0.904302	LLGL2	intron_17_73570341_73570534	ENSG00000073350.14	-1.49097
intron_17_81511626_81511763	0.136075	Artery_Aorta	0.904302	ACTG1	intron_17_79478652_79478789	ENSG00000184009.13	-1.49057
intron_17_81511626_81511903	0.136075	Artery_Aorta	0.904302	ACTG1	intron_17_79478652_79478929	ENSG00000184009.13	1.49057
intron_17_81511803_81511903	0.136075	Artery_Aorta	0.904302	ACTG1	intron_17_79478829_79478929	ENSG00000184009.13	-1.49057
intron_17_82884936_82889668	0.138603	Artery_Aorta	0.904302	TBCD	intron_17_80842812_80847544	ENSG00000141556.22	1.48101
intron_17_82921577_82923652	0.134891	Artery_Aorta	0.904302	TBCD	intron_17_80879453_80881528	ENSG00000141556.22	-1.49509
intron_18_21651763_21656861	0.138696	Artery_Aorta	0.904302	ABHD3	intron_18_19231724_19236822	ENSG00000158201.10	-1.48066
intron_18_2544759_2547355	0.138603	Artery_Aorta	0.904302	METTL4	intron_18_2544758_2547354	ENSG00000101574.15	1.48101
intron_18_54270032_54271360	0.13343	Artery_Aorta	0.904302	POLI	intron_18_51796402_51797730	ENSG00000101751.11	-1.50071
intron_18_79718016_79753652	0.139854	Artery_Aorta	0.904302	CTDP1	intron_18_77478016_77513652	ENSG00000060069.18	-1.47634
intron_19_1032696_1036416	0.138423	Artery_Aorta	0.904302	CNN2	intron_19_1032695_1036415	ENSG00000064666.15	-1.48169
intron_19_1433827_1434737	0.139981	Artery_Aorta	0.904302	DAZAP1	intron_19_1433826_1434736	ENSG00000071626.17	1.47586
intron_19_15249290_15254152	0.140146	Artery_Aorta	0.904302	BRD4	intron_19_15360101_15364963	ENSG00000141867.19	-1.47525
intron_19_52715913_52728730	0.135673	Artery_Aorta	0.904302	ZNF611	intron_19_53219166_53231983	ENSG00000213020.10	1.4921
intron_19_53538296_53539216	0.139937	Artery_Aorta	0.904302	ZNF331	intron_19_54041550_54042470	ENSG00000130844.19	-1.47603
intron_19_57999896_58000683	0.137103	Artery_Aorta	0.904302	ZNF606	intron_19_58511264_58512051	ENSG00000166704.13	-1.48667
intron_19_740483_746285	0.135065	Artery_Aorta	0.904302	PALM	intron_19_740483_746285	ENSG00000099864.18	1.49442
intron_19_7529712_7530435	0.139981	Artery_Aorta	0.904302	MCOLN1	intron_19_7594598_7595321	ENSG00000090674.16	-1.47586
intron_19_7551437_7553872	0.139411	Artery_Aorta	0.904302	PNPLA6	intron_19_7616323_7618758	ENSG00000032444.17	-1.47799
intron_19_7551437_7553875	0.139411	Artery_Aorta	0.904302	PNPLA6	intron_19_7616323_7618761	ENSG00000032444.17	1.47799
intron_1_111139711_111140038	0.133614	Artery_Aorta	0.904302	DRAM2	intron_1_111682333_111682660	ENSG00000156171.15	1.5
intron_1_115286807_115338204	0.138668	Artery_Aorta	0.904302	NGF	intron_1_115829428_115880825	ENSG00000134259.6	1.48077
intron_1_170532284_170539210	0.137635	Artery_Aorta	0.904302	GORAB	intron_1_170501425_170508351	ENSG00000120370.14	1.48466
intron_1_201889616_201890454	0.136045	Artery_Aorta	0.904302	SHISA4	intron_1_201858744_201859582	ENSG00000198892.7	-1.49068
intron_1_220581118_220598331	0.135201	Artery_Aorta	0.904302	MARK1	intron_1_220754460_220771673	ENSG00000116141.17	1.4939
intron_1_30966278_30967167	0.136866	Artery_Aorta	0.904302	PUM1	intron_1_31439125_31440014	ENSG00000134644.16	1.48756
intron_1_37689883_37690216	0.137815	Artery_Aorta	0.904302	C1orf109	intron_1_38155555_38155888	ENSG00000116922.15	-1.48398
intron_1_43313968_43317199	0.139096	Artery_Aorta	0.904302	TIE1	intron_1_43779639_43782870	ENSG00000066056.14	1.47917
intron_1_6468586_6469042	0.13446	Artery_Aorta	0.904302	PLEKHG5	intron_1_6528646_6529102	ENSG00000171680.23	-1.49675
intron_1_6471100_6471488	0.136256	Artery_Aorta	0.904302	PLEKHG5	intron_1_6531160_6531548	ENSG00000171680.23	-1.48988
intron_1_66534368_66625847	0.140031	Artery_Aorta	0.904302	SGIP1	intron_1_67000051_67091530	ENSG00000118473.23	1.47568
intron_1_75724817_75732644	0.136132	Artery_Aorta	0.904302	ACADM	intron_1_76190502_76198329	ENSG00000117054.15	1.49035
intron_1_77929504_77933282	0.139572	Artery_Aorta	0.904302	NEXN	intron_1_78395189_78398967	ENSG00000162614.19	1.47739
intron_1_86352208_86352859	0.138203	Artery_Aorta	0.904302	ODF2L	intron_1_86817891_86818542	ENSG00000122417.16	-1.48252
intron_1_86376418_86382242	0.135357	Artery_Aorta	0.904302	ODF2L	intron_1_86842101_86847925	ENSG00000122417.16	-1.49331
intron_1_86376418_86382931	0.140072	Artery_Aorta	0.904302	ODF2L	intron_1_86842101_86848614	ENSG00000122417.16	1.47552
intron_1_92736627_92784836	0.139067	Artery_Aorta	0.904302	EVI5	intron_1_93202184_93250393	ENSG00000067208.17	1.47928
intron_1_93340510_93345540	0.133614	Artery_Aorta	0.904302	CCDC18-AS1	intron_1_93806067_93811097	ENSG00000223745.8	1.5
intron_20_35272145_35278009	0.138216	Artery_Aorta	0.904302	MMP24OS	intron_20_33859948_33865812	ENSG00000126005.17	-1.48247
intron_20_38231325_38239528	0.13902	Artery_Aorta	0.904302	KIAA1755	intron_20_36859727_36867930	ENSG00000149633.12	1.47945
intron_20_44746193_44750129	0.133233	Artery_Aorta	0.904302	KCNK15	intron_20_43374834_43378770	ENSG00000124249.7	1.50147
intron_20_5128750_5173523	0.134115	Artery_Aorta	0.904302	CDS2	intron_20_5109396_5154169	ENSG00000101290.14	-1.49807
intron_20_57392777_57393279	0.134264	Artery_Aorta	0.904302	RBM38	intron_20_55967833_55968335	ENSG00000132819.17	-1.4975
intron_20_63661496_63661850	0.140476	Artery_Aorta	0.904302	RTEL1-TNFRSF6B	intron_20_62292849_62293203	ENSG00000026036.23	-1.47402
intron_20_63661496_63661850	0.140476	Artery_Aorta	0.904302	RTEL1	intron_20_62292849_62293203	ENSG00000258366.12	-1.47402
intron_20_63661943_63662546	0.140476	Artery_Aorta	0.904302	RTEL1-TNFRSF6B	intron_20_62293296_62293899	ENSG00000026036.23	-1.47402
intron_20_63661943_63662546	0.140476	Artery_Aorta	0.904302	RTEL1	intron_20_62293296_62293899	ENSG00000258366.12	-1.47402
intron_21_36046011_36053583	0.135466	Artery_Aorta	0.904302	SETD4	intron_21_37418309_37425881	ENSG00000185917.14	1.49289
intron_21_36048396_36053583	0.139228	Artery_Aorta	0.904302	SETD4	intron_21_37420694_37425881	ENSG00000185917.14	-1.47867
intron_21_39380556_39390698	0.136851	Artery_Aorta	0.904302	GET1	intron_21_40752482_40762624	ENSG00000182093.16	1.48762
intron_22_16638740_16648527	0.133614	Artery_Aorta	0.904302	TPTEP1	intron_22_17119630_17129417	ENSG00000290418.1	1.5
intron_22_20489212_20495760	0.138139	Artery_Aorta	0.904302	KLHL22	intron_22_20843499_20850047	ENSG00000099910.17	1.48276
intron_22_29529239_29531078	0.139818	Artery_Aorta	0.904302	THOC5	intron_22_29925228_29927067	ENSG00000100296.14	-1.47647
intron_22_29560828_29561171	0.135145	Artery_Aorta	0.904302	NIPSNAP1	intron_22_29956817_29957160	ENSG00000184117.12	-1.49412
intron_22_31838845_31843095	0.135234	Artery_Aorta	0.904302	DEPDC5	intron_22_32234831_32239081	ENSG00000100150.20	-1.49378
intron_22_37480299_37480721	0.139744	Artery_Aorta	0.904302	MFNG	intron_22_37876337_37876759	ENSG00000100060.18	-1.47674
intron_22_38739426_38739722	0.13812	Artery_Aorta	0.904302	SUN2	intron_22_39135431_39135727	ENSG00000100242.16	-1.48283
intron_22_49787887_49794034	0.140017	Artery_Aorta	0.904302	BRD1	intron_22_50181535_50187682	ENSG00000100425.19	-1.47573
intron_2_10423088_10424525	0.140049	Artery_Aorta	0.904302	HPCAL1	intron_2_10563214_10564651	ENSG00000115756.13	1.47561
intron_2_10423088_10426724	0.140079	Artery_Aorta	0.904302	HPCAL1	intron_2_10563214_10566850	ENSG00000115756.13	-1.4755
intron_2_117958481_117973908	0.133614	Artery_Aorta	0.904302	CCDC93	intron_2_118716057_118731484	ENSG00000125633.11	-1.5
intron_2_151468146_151468474	0.138076	Artery_Aorta	0.904302	RIF1	intron_2_152324660_152324988	ENSG00000080345.18	1.48299
intron_2_151468146_151468641	0.138076	Artery_Aorta	0.904302	RIF1	intron_2_152324660_152325155	ENSG00000080345.18	1.48299
intron_2_151468551_151468641	0.138076	Artery_Aorta	0.904302	RIF1	intron_2_152325065_152325155	ENSG00000080345.18	-1.48299
intron_2_151468756_151469711	0.138076	Artery_Aorta	0.904302	RIF1	intron_2_152325270_152326225	ENSG00000080345.18	1.48299
intron_2_159783469_159798132	0.139096	Artery_Aorta	0.904302	CD302	intron_2_160639980_160654643	ENSG00000241399.7	-1.47917
intron_2_171834056_171834727	0.136139	Artery_Aorta	0.904302	SLC25A12	intron_2_172690566_172691237	ENSG00000115840.14	1.49032
intron_2_174585611_174597601	0.138281	Artery_Aorta	0.904302	WIPF1	intron_2_175450339_175462329	ENSG00000115935.19	1.48222
intron_2_200897214_200899385	0.135044	Artery_Aorta	0.904302	NIF3L1	intron_2_201761937_201764108	ENSG00000196290.17	-1.49451
intron_2_238082209_238083248	0.134247	Artery_Aorta	0.904302	SCLY	intron_2_238990850_238991889	ENSG00000132330.18	-1.49756
intron_2_238082209_238083248	0.134247	Artery_Aorta	0.904302	UBE2F-SCLY	intron_2_238990850_238991889	ENSG00000258984.5	-1.49756
intron_2_69807996_69810594	0.133292	Artery_Aorta	0.904302	ANXA4	intron_2_70035128_70037726	ENSG00000196975.16	-1.50125
intron_2_73076182_73088050	0.140057	Artery_Aorta	0.904302	RAB11FIP5	intron_2_73303310_73315178	ENSG00000135631.17	1.47558
intron_2_85559075_85561386	0.137599	Artery_Aorta	0.904302	GGCX	intron_2_85786198_85788509	ENSG00000115486.13	-1.48479
intron_2_97699136_97701154	0.138609	Artery_Aorta	0.904302	C2orf92	intron_2_98315599_98317617	ENSG00000228486.11	-1.48099
intron_3_11807895_11808335	0.136474	Artery_Aorta	0.904302	TAMM41	intron_3_11849369_11849809	ENSG00000144559.11	-1.48905
intron_3_119488987_119490551	0.134452	Artery_Aorta	0.904302	POGLUT1	intron_3_119207834_119209398	ENSG00000163389.12	-1.49677
intron_3_119669665_119675145	0.134411	Artery_Aorta	0.904302	COX17	intron_3_119388512_119393992	ENSG00000138495.7	-1.49693
intron_3_121790215_121795457	0.138873	Artery_Aorta	0.904302	IQCB1	intron_3_121509062_121514304	ENSG00000173226.17	1.48
intron_3_132682818_132683399	0.136453	Artery_Aorta	0.904302	NPHP3-ACAD11	intron_3_132401662_132402243	ENSG00000274810.4	1.48913
intron_3_132682818_132683399	0.136453	Artery_Aorta	0.904302	NPHP3	intron_3_132401662_132402243	ENSG00000113971.21	1.48913
intron_3_157146607_157149287	0.140327	Artery_Aorta	0.904302	CCNL1	intron_3_156864396_156867076	ENSG00000163660.12	-1.47458
intron_3_157150381_157151486	0.137312	Artery_Aorta	0.904302	CCNL1	intron_3_156868170_156869275	ENSG00000163660.12	1.48588
intron_3_157150381_157151729	0.137312	Artery_Aorta	0.904302	CCNL1	intron_3_156868170_156869518	ENSG00000163660.12	1.48588
intron_3_188212831_188225405	0.135362	Artery_Aorta	0.904302	LPP	intron_3_187930619_187943193	ENSG00000145012.14	-1.49329
intron_3_197756557_197763466	0.140081	Artery_Aorta	0.904302	FYTTD1	intron_3_197483428_197490337	ENSG00000122068.13	-1.47549
intron_3_197950299_197950936	0.133614	Artery_Aorta	0.904302	RPL35A	intron_3_197677170_197677807	ENSG00000182899.17	1.5
intron_3_38348632_38360339	0.13707	Artery_Aorta	0.904302	XYLB	intron_3_38390123_38401830	ENSG00000093217.11	-1.48679
intron_3_50047326_50048245	0.138769	Artery_Aorta	0.904302	RBM6	intron_3_50084759_50085678	ENSG00000004534.15	-1.48039
intron_3_65470484_65478592	0.140072	Artery_Aorta	0.904302	MAGI1	intron_3_65456159_65464267	ENSG00000151276.24	-1.47552
intron_3_71710484_71728476	0.134914	Artery_Aorta	0.904302	EIF4E3	intron_3_71759635_71777627	ENSG00000163412.13	1.495
intron_3_71710484_71728476	0.134914	Artery_Aorta	0.904302	ENSG00000285708	intron_3_71759635_71777627	ENSG00000285708.1	1.495
intron_3_9943515_9943675	0.137229	Artery_Aorta	0.904302	CRELD1	intron_3_9985199_9985359	ENSG00000163703.20	1.48619
intron_3_9943515_9943994	0.137229	Artery_Aorta	0.904302	CRELD1	intron_3_9985199_9985678	ENSG00000163703.20	1.48619
intron_3_9943515_9944365	0.137229	Artery_Aorta	0.904302	CRELD1	intron_3_9985199_9986049	ENSG00000163703.20	-1.48619
intron_3_9943515_9944365	0.137229	Artery_Aorta	0.904302	ENSG00000288550	intron_3_9985199_9986049	ENSG00000288550.3	-1.48619
intron_3_9944095_9944365	0.137229	Artery_Aorta	0.904302	CRELD1	intron_3_9985779_9986049	ENSG00000163703.20	1.48619
intron_4_112263086_112265009	0.138519	Artery_Aorta	0.904302	AP1AR	intron_4_113184242_113186165	ENSG00000138660.12	1.48133
intron_4_119519139_119520935	0.133614	Artery_Aorta	0.904302	PDE5A	intron_4_120440294_120442090	ENSG00000138735.16	1.5
intron_4_13577631_13579928	0.134301	Artery_Aorta	0.904302	BOD1L1	intron_4_13579255_13581552	ENSG00000038219.13	1.49735
intron_4_155717302_155722038	0.137015	Artery_Aorta	0.904302	GUCY1A1	intron_4_156638454_156643190	ENSG00000164116.17	1.487
intron_4_26861369_26919504	0.137684	Artery_Aorta	0.904302	STIM2	intron_4_26862991_26921126	ENSG00000109689.20	-1.48447
intron_4_42465076_42485496	0.133614	Artery_Aorta	0.904302	ATP8A1	intron_4_42467093_42487513	ENSG00000124406.17	1.5
intron_4_51843742_51863437	0.139572	Artery_Aorta	0.904302	DCUN1D4	intron_4_52709908_52729603	ENSG00000109184.15	-1.47739
intron_4_76163383_76166250	0.137284	Artery_Aorta	0.904302	SCARB2	intron_4_77084536_77087403	ENSG00000138760.11	-1.48598
intron_5_10227647_10236478	0.136484	Artery_Aorta	0.904302	ATPSCKMT	intron_5_10227759_10236590	ENSG00000150756.14	-1.48901
intron_5_141930274_141933259	0.139981	Artery_Aorta	0.904302	DELE1	intron_5_141309839_141312824	ENSG00000081791.9	1.47586
intron_5_141931280_141933259	0.139981	Artery_Aorta	0.904302	DELE1	intron_5_141310845_141312824	ENSG00000081791.9	-1.47586
intron_5_150903182_150903864	0.135868	Artery_Aorta	0.904302	ZNF300	intron_5_150282744_150283426	ENSG00000145908.13	-1.49136
intron_5_80864942_80873116	0.138708	Artery_Aorta	0.904302	MSH3	intron_5_80160761_80168935	ENSG00000113318.11	-1.48062
intron_6_109442299_109442543	0.139893	Artery_Aorta	0.904302	SMPD2	intron_6_109763502_109763746	ENSG00000135587.9	1.47619
intron_6_127280340_127282287	0.13541	Artery_Aorta	0.904302	RNF146	intron_6_127601485_127603432	ENSG00000118518.17	1.4931
intron_6_127280340_127285208	0.13541	Artery_Aorta	0.904302	RNF146	intron_6_127601485_127606353	ENSG00000118518.17	-1.4931
intron_6_167024894_167032603	0.138406	Artery_Aorta	0.904302	CEP43	intron_6_167438382_167446091	ENSG00000213066.14	1.48175
intron_6_18427685_18439684	0.135661	Artery_Aorta	0.904302	RNF144B	intron_6_18427916_18439915	ENSG00000137393.10	-1.49215
intron_6_73242530_73291998	0.138827	Artery_Aorta	0.904302	KHDC1	intron_6_73952253_74001721	ENSG00000135314.13	1.48017
intron_6_8095495_8097267	0.134891	Artery_Aorta	0.904302	EEF1E1	intron_6_8095728_8097500	ENSG00000124802.12	-1.49509
intron_6_96891391_96896744	0.136274	Artery_Aorta	0.904302	NDUFAF4	intron_6_97339267_97344620	ENSG00000123545.6	1.48981
intron_7_100075630_100077229	0.133614	Artery_Aorta	0.904302	ZNF3	intron_7_99673253_99674852	ENSG00000166526.18	-1.5
intron_7_117755574_117756555	0.139893	Artery_Aorta	0.904302	CTTNBP2	intron_7_117395628_117396609	ENSG00000077063.11	-1.47619
intron_7_139341522_139345501	0.140421	Artery_Aorta	0.904302	FMC1-LUC7L2	intron_7_139026268_139030247	ENSG00000269955.2	1.47423
intron_7_139341522_139345501	0.140421	Artery_Aorta	0.904302	FMC1	intron_7_139026268_139030247	ENSG00000164898.13	1.47423
intron_7_156684163_156724112	0.138668	Artery_Aorta	0.904302	LMBR1	intron_7_156476857_156516806	ENSG00000105983.23	-1.48077
intron_7_33534176_33604865	0.139338	Artery_Aorta	0.904302	BBS9	intron_7_33573788_33644477	ENSG00000122507.21	-1.47826
intron_7_6577498_6577590	0.133811	Artery_Aorta	0.904302	ZDHHC4	intron_7_6617129_6617221	ENSG00000136247.15	-1.49924
intron_7_74232216_74235532	0.136957	Artery_Aorta	0.904302	RFC2	intron_7_73646546_73649862	ENSG00000049541.11	-1.48722
intron_7_75514779_75515718	0.138453	Artery_Aorta	0.904302	PMS2P3	intron_7_75144104_75145043	ENSG00000291092.1	-1.48158
intron_7_75514779_75515718	0.138453	Artery_Aorta	0.904302	PMS2P3	intron_7_75144104_75145043	ENSG00000127957.21	-1.48158
intron_7_90405608_90412007	0.136015	Artery_Aorta	0.904302	CLDN12	intron_7_90034922_90041321	ENSG00000157224.16	-1.4908
intron_7_90405608_90412644	0.136015	Artery_Aorta	0.904302	CLDN12	intron_7_90034922_90041958	ENSG00000157224.16	-1.4908
intron_7_94618956_94623325	0.139736	Artery_Aorta	0.904302	SGCE	intron_7_94248268_94252637	ENSG00000127990.19	-1.47678
intron_7_95284216_95286206	0.134744	Artery_Aorta	0.904302	PPP1R9A	intron_7_94913528_94915518	ENSG00000158528.12	1.49565
intron_7_97937160_97972135	0.136919	Artery_Aorta	0.904302	ENSG00000284707	intron_7_97566472_97601447	ENSG00000284707.2	-1.48736
intron_7_99403505_99404862	0.135442	Artery_Aorta	0.904302	PDAP1	intron_7_99001128_99002485	ENSG00000106244.13	-1.49298
intron_8_120425366_120432030	0.138139	Artery_Aorta	0.904302	MRPL13	intron_8_121437606_121444270	ENSG00000172172.8	1.48276
intron_8_127989291_128070160	0.138961	Artery_Aorta	0.904302	PVT1	intron_8_129001537_129082406	ENSG00000249859.14	-1.47967
intron_8_143791440_143791876	0.137485	Artery_Aorta	0.904302	SCRIB	intron_8_144873610_144874046	ENSG00000180900.20	-1.48522
intron_8_143791440_143791991	0.137485	Artery_Aorta	0.904302	SCRIB	intron_8_144873610_144874161	ENSG00000180900.20	-1.48522
intron_8_143791913_143791991	0.137485	Artery_Aorta	0.904302	SCRIB	intron_8_144874083_144874161	ENSG00000180900.20	1.48522
intron_8_23434478_23435392	0.136296	Artery_Aorta	0.904302	ENTPD4	intron_8_23291991_23292905	ENSG00000197217.13	-1.48973
intron_8_23434681_23435392	0.133626	Artery_Aorta	0.904302	ENTPD4	intron_8_23292194_23292905	ENSG00000197217.13	1.49995
intron_8_89611989_89615183	0.136339	Artery_Aorta	0.904302	RIPK2-DT	intron_8_90624218_90627412	ENSG00000251136.11	-1.48956
intron_8_98212501_98217039	0.135475	Artery_Aorta	0.904302	NIPAL2	intron_8_99224729_99229267	ENSG00000104361.10	1.49286
intron_8_98212501_98222479	0.13515	Artery_Aorta	0.904302	NIPAL2	intron_8_99224729_99234707	ENSG00000104361.10	-1.4941
intron_8_98222600_98236155	0.138468	Artery_Aorta	0.904302	NIPAL2	intron_8_99234828_99248383	ENSG00000104361.10	1.48152
intron_9_100427570_100441906	0.139467	Artery_Aorta	0.904302	MSANTD3	intron_9_103189852_103204188	ENSG00000066697.15	1.47778
intron_9_100442356_100498765	0.135059	Artery_Aorta	0.904302	MSANTD3-TMEFF1	intron_9_103204638_103261047	ENSG00000251349.3	-1.49444
intron_9_129100689_129101883	0.140017	Artery_Aorta	0.904302	CRAT	intron_9_131862968_131864162	ENSG00000095321.18	1.47573
intron_9_131192292_131195233	0.136353	Artery_Aorta	0.904302	NUP214	intron_9_134067679_134070620	ENSG00000126883.19	-1.48951
intron_9_131394263_131430094	0.134738	Artery_Aorta	0.904302	PRRC2B	intron_9_134269650_134305481	ENSG00000288701.1	-1.49568
intron_9_131476535_131477744	0.138269	Artery_Aorta	0.904302	PRRC2B	intron_9_134351922_134353131	ENSG00000288701.1	1.48227
intron_9_133107300_133107988	0.139308	Artery_Aorta	0.904302	ENSG00000285245	intron_9_135982687_135983375	ENSG00000285245.1	1.47837
intron_9_133107300_133107988	0.139308	Artery_Aorta	0.904302	RALGDS	intron_9_135982687_135983375	ENSG00000160271.16	1.47837
intron_9_136791424_136791778	0.137372	Artery_Aorta	0.904302	TMEM141	intron_9_139685876_139686230	ENSG00000244187.8	-1.48565
intron_9_136792358_136799102	0.136269	Artery_Aorta	0.904302	ENSG00000272896	intron_9_139686810_139693554	ENSG00000272896.1	1.48983
intron_9_2650516_2651874	0.135559	Artery_Aorta	0.904302	VLDLR	intron_9_2650516_2651874	ENSG00000147852.17	-1.49254
intron_9_35682163_35684246	0.140298	Artery_Aorta	0.904302	TPM2	intron_9_35682160_35684243	ENSG00000198467.16	1.47468
intron_9_88426591_88448941	0.13745	Artery_Aorta	0.904302	SPIN1	intron_9_91041506_91063856	ENSG00000106723.17	-1.48536
intron_12_2836956_2840842	0.188594	Adipose_Subcutaneous	0.904303	ITFG2	intron_12_2946122_2950008	ENSG00000111203.13	1.31475
intron_22_23640423_23652479	0.188459	Adipose_Subcutaneous	0.904303	GUSBP11	intron_22_23982610_23994666	ENSG00000228315.12	-1.31515
intron_3_126068246_126084093	0.188604	Adipose_Subcutaneous	0.904303	SLC41A3	intron_3_125787089_125802936	ENSG00000114544.17	-1.31472
intron_3_169773462_169774031	0.188536	Adipose_Subcutaneous	0.904303	MYNN	intron_3_169491250_169491819	ENSG00000085274.16	-1.31492
intron_3_169773462_169774265	0.188536	Adipose_Subcutaneous	0.904303	MYNN	intron_3_169491250_169492053	ENSG00000085274.16	-1.31492
intron_3_33501768_33510558	0.188616	Adipose_Subcutaneous	0.904303	CLASP2	intron_3_33543260_33552050	ENSG00000163539.18	-1.31469
intron_6_26428785_26431272	0.188437	Adipose_Subcutaneous	0.904303	BTN2A3P	intron_6_26429013_26431500	ENSG00000291104.1	-1.31522
intron_9_113508580_113514458	0.188602	Adipose_Subcutaneous	0.904303	RGS3	intron_9_116270860_116276738	ENSG00000138835.24	1.31473
intron_12_76860413_76863176	0.171263	Esophagus_Gastroesophageal_Junction	0.904304	CSRP2	intron_12_77254193_77256956	ENSG00000175183.10	1.36816
intron_18_2738545_2739432	0.171281	Esophagus_Gastroesophageal_Junction	0.904304	SMCHD1	intron_18_2738543_2739430	ENSG00000101596.17	-1.3681
intron_1_36422896_36423363	0.17127	Esophagus_Gastroesophageal_Junction	0.904304	OSCP1	intron_1_36888497_36888964	ENSG00000116885.18	-1.36814
intron_2_207235603_207237820	0.171295	Esophagus_Gastroesophageal_Junction	0.904304	ENSG00000240440	intron_2_208100327_208102544	ENSG00000240440.1	-1.36806
intron_3_10143021_10146514	0.1713	Esophagus_Gastroesophageal_Junction	0.904304	VHL	intron_3_10184705_10188198	ENSG00000134086.9	1.36804
intron_3_48695421_48717157	0.17128	Esophagus_Gastroesophageal_Junction	0.904304	IP6K2	intron_3_48732854_48754590	ENSG00000068745.15	-1.3681
intron_10_98425720_98425818	0.166279	Uterus	0.904304	ENSG00000289758	intron_10_100185477_100185575	ENSG00000289758.1	-1.38426
intron_10_98425720_98425818	0.166279	Uterus	0.904304	HPS1	intron_10_100185477_100185575	ENSG00000107521.21	-1.38426
intron_15_42730764_42730925	0.166585	Uterus	0.904304	CDAN1	intron_15_43022962_43023123	ENSG00000140326.13	1.38326
intron_15_65020272_65023672	0.166222	Uterus	0.904304	MTFMT	intron_15_65312610_65316010	ENSG00000103707.10	-1.38444
intron_17_81665584_81666150	0.166259	Uterus	0.904304	OXLD1	intron_17_79632614_79633180	ENSG00000204237.5	1.38432
intron_18_21568094_21573314	0.166563	Uterus	0.904304	ESCO1	intron_18_19148055_19153275	ENSG00000141446.11	-1.38333
intron_19_11987823_12035554	0.166086	Uterus	0.904304	ZNF433-AS1	intron_19_12098638_12146369	ENSG00000219665.8	1.38489
intron_19_16228208_16233493	0.166629	Uterus	0.904304	AP1M1	intron_19_16339019_16344304	ENSG00000072958.9	1.38312
intron_19_38320272_38325043	0.166593	Uterus	0.904304	KCNK6	intron_19_38810912_38815683	ENSG00000099337.5	1.38323
intron_19_47046685_47048407	0.166384	Uterus	0.904304	TMEM160	intron_19_47549943_47551665	ENSG00000130748.7	1.38392
intron_19_8337856_8343225	0.166341	Uterus	0.904304	KANK3	intron_19_8402740_8408109	ENSG00000186994.12	-1.38406
intron_1_16484464_16485569	0.166038	Uterus	0.904304	CROCCP3	intron_1_16810959_16812064	ENSG00000290842.1	-1.38505
intron_21_37150884_37151893	0.166273	Uterus	0.904304	TTC3	intron_21_38523184_38524193	ENSG00000182670.14	1.38428
intron_22_50521609_50521741	0.166493	Uterus	0.904304	NCAPH2	intron_22_50960038_50960170	ENSG00000025770.19	1.38356
intron_2_28408866_28411879	0.166341	Uterus	0.904304	FOSL2	intron_2_28631733_28634746	ENSG00000075426.12	1.38406
intron_2_30148541_30156628	0.166635	Uterus	0.904304	YPEL5	intron_2_30371407_30379494	ENSG00000119801.13	-1.3831
intron_3_149163949_149167034	0.166466	Uterus	0.904304	HPS3	intron_3_148881736_148884821	ENSG00000163755.9	1.38365
intron_3_149163949_149167065	0.166466	Uterus	0.904304	HPS3	intron_3_148881736_148884852	ENSG00000163755.9	-1.38365
intron_3_46671584_46671884	0.16617	Uterus	0.904304	ALS2CL	intron_3_46713074_46713374	ENSG00000178038.17	1.38462
intron_4_344430_372664	0.166341	Uterus	0.904304	ZNF141	intron_4_338219_366453	ENSG00000131127.14	1.38406
intron_9_121118540_121123931	0.16617	Uterus	0.904304	CNTRL	intron_9_123880818_123886209	ENSG00000119397.19	-1.38462
intron_14_77708208_77710838	0.135398	Colon_Sigmoid	0.904311	SLIRP	intron_14_78174551_78177181	ENSG00000119705.10	1.49315
intron_3_188212831_188225405	0.135362	Colon_Sigmoid	0.904311	LPP	intron_3_187930619_187943193	ENSG00000145012.14	-1.49329
intron_5_112976986_112985835	0.135398	Colon_Sigmoid	0.904311	DCP2	intron_5_112312683_112321532	ENSG00000172795.17	-1.49315
intron_6_127280340_127285208	0.13541	Colon_Sigmoid	0.904311	RNF146	intron_6_127601485_127606353	ENSG00000118518.17	-1.4931
intron_10_100253539_100267571	0.161513	Brain_Frontal_Cortex_BA9	0.904312	CWF19L1	intron_10_102013296_102027328	ENSG00000095485.18	-1.4
intron_10_26771089_26777065	0.16235	Brain_Frontal_Cortex_BA9	0.904312	ABI1	intron_10_27060018_27065994	ENSG00000136754.18	-1.39721
intron_11_106076707_106077312	0.161513	Brain_Frontal_Cortex_BA9	0.904312	KBTBD3	intron_11_105947434_105948039	ENSG00000182359.15	1.4
intron_11_61951958_61955107	0.161948	Brain_Frontal_Cortex_BA9	0.904312	BEST1	intron_11_61719430_61722579	ENSG00000167995.17	1.39855
intron_12_9688086_9692828	0.161777	Brain_Frontal_Cortex_BA9	0.904312	CLEC2D	intron_12_9840682_9845424	ENSG00000069493.15	1.39912
intron_14_22830254_22830964	0.162396	Brain_Frontal_Cortex_BA9	0.904312	MRPL52	intron_14_23299463_23300173	ENSG00000172590.18	1.39706
intron_16_68316074_68321426	0.161832	Brain_Frontal_Cortex_BA9	0.904312	PRMT7	intron_16_68349977_68355329	ENSG00000132600.18	1.39894
intron_16_68316074_68324683	0.161832	Brain_Frontal_Cortex_BA9	0.904312	PRMT7	intron_16_68349977_68358586	ENSG00000132600.18	-1.39894
intron_17_44355841_44355958	0.162208	Brain_Frontal_Cortex_BA9	0.904312	FAM171A2	intron_17_42433209_42433326	ENSG00000161682.15	-1.39768
intron_18_10455039_10471530	0.162358	Brain_Frontal_Cortex_BA9	0.904312	APCDD1	intron_18_10455036_10471527	ENSG00000154856.13	1.39718
intron_19_35634373_35637158	0.162167	Brain_Frontal_Cortex_BA9	0.904312	RBM42	intron_19_36125275_36128060	ENSG00000126254.12	1.39782
intron_19_45638873_45639357	0.162236	Brain_Frontal_Cortex_BA9	0.904312	EML2	intron_19_46142131_46142615	ENSG00000125746.18	1.39759
intron_19_45638873_45641641	0.162236	Brain_Frontal_Cortex_BA9	0.904312	EML2	intron_19_46142131_46144899	ENSG00000125746.18	-1.39759
intron_1_156194247_156199835	0.162308	Brain_Frontal_Cortex_BA9	0.904312	SLC25A44	intron_1_156164038_156169626	ENSG00000160785.14	-1.39735
intron_21_33575893_33576365	0.161513	Brain_Frontal_Cortex_BA9	0.904312	SON	intron_21_34948199_34948671	ENSG00000159140.23	1.4
intron_21_44300190_44304275	0.162093	Brain_Frontal_Cortex_BA9	0.904312	PFKL	intron_21_45720073_45724158	ENSG00000141959.17	1.39807
intron_3_47498432_47501650	0.16211	Brain_Frontal_Cortex_BA9	0.904312	ELP6	intron_3_47539922_47543140	ENSG00000163832.16	1.39801
intron_3_47869327_47870858	0.161672	Brain_Frontal_Cortex_BA9	0.904312	MAP4	intron_3_47910817_47912348	ENSG00000047849.22	-1.39947
intron_3_9917420_9917713	0.162396	Brain_Frontal_Cortex_BA9	0.904312	ENSG00000288550	intron_3_9959104_9959397	ENSG00000288550.3	1.39706
intron_3_9917420_9917713	0.162396	Brain_Frontal_Cortex_BA9	0.904312	IL17RC	intron_3_9959104_9959397	ENSG00000163702.21	1.39706
intron_3_9917633_9917713	0.162396	Brain_Frontal_Cortex_BA9	0.904312	ENSG00000288550	intron_3_9959317_9959397	ENSG00000288550.3	-1.39706
intron_3_9917633_9917713	0.162396	Brain_Frontal_Cortex_BA9	0.904312	IL17RC	intron_3_9959317_9959397	ENSG00000163702.21	-1.39706
intron_6_24448033_24448134	0.161955	Brain_Frontal_Cortex_BA9	0.904312	GPLD1	intron_6_24448261_24448362	ENSG00000112293.15	1.39853
intron_7_131509585_131510828	0.162427	Brain_Frontal_Cortex_BA9	0.904312	PODXL	intron_7_131194344_131195587	ENSG00000128567.17	-1.39696
intron_7_135148270_135164418	0.162284	Brain_Frontal_Cortex_BA9	0.904312	TMEM140	intron_7_134833022_134849170	ENSG00000146859.6	-1.39743
intron_8_98193090_98193385	0.162396	Brain_Frontal_Cortex_BA9	0.904312	NIPAL2	intron_8_99205318_99205613	ENSG00000104361.10	1.39706
intron_9_108874970_108877995	0.161744	Brain_Frontal_Cortex_BA9	0.904312	ELP1	intron_9_111637250_111640275	ENSG00000070061.16	1.39923
intron_9_2186228_2191266	0.161394	Brain_Frontal_Cortex_BA9	0.904312	SMARCA2	intron_9_2186228_2191266	ENSG00000080503.25	1.4004
intron_12_22325459_22333997	0.217187	Brain_Cerebellum	0.904314	ST8SIA1	intron_12_22478393_22486931	ENSG00000111728.11	1.23404
intron_13_52462567_52465295	0.217187	Brain_Cerebellum	0.904314	CKAP2	intron_13_53036702_53039430	ENSG00000136108.15	-1.23404
intron_11_680074_680963	0.160196	Stomach	0.90432	DEAF1	intron_11_680074_680963	ENSG00000177030.19	-1.40441
intron_15_40037355_40038282	0.160148	Stomach	0.90432	SRP14	intron_15_40329556_40330483	ENSG00000140319.11	-1.40458
intron_2_201160942_201162996	0.160196	Stomach	0.90432	CFLAR	intron_2_202025665_202027719	ENSG00000003402.21	1.40441
intron_19_52297223_52300394	0.170782	Brain_Hippocampus	0.904321	ZNF480	intron_19_52800476_52803647	ENSG00000198464.14	1.3697
intron_14_22598329_22601667	0.18893	Cells_EBV-transformed_lymphocytes	0.904322	ABHD4	intron_14_23067238_23070572	ENSG00000100439.11	-1.31375
intron_13_42221394_42229099	0.157536	Testis	0.904325	DGKH	intron_13_42795530_42803235	ENSG00000102780.17	-1.41341
intron_15_77921620_77921721	0.157489	Testis	0.904325	ENSG00000290665	intron_15_78213962_78214063	ENSG00000290665.1	-1.41357
intron_15_77921620_77921721	0.157489	Testis	0.904325	GOLGA6FP	intron_15_78213962_78214063	ENSG00000260776.7	-1.41357
intron_5_157324074_157325482	0.157535	Testis	0.904325	CYFIP2	intron_5_156751082_156752490	ENSG00000055163.21	-1.41341
intron_13_49521500_49522043	0.166863	Spleen	0.904326	PHF11	intron_13_50095636_50096179	ENSG00000136147.18	1.38235
intron_14_100895039_100898957	0.166789	Spleen	0.904326	MEG8	intron_14_101361376_101365294	ENSG00000225746.13	-1.38259
intron_14_100895039_100898957	0.166789	Spleen	0.904326	MIR493HG	intron_14_101361376_101365294	ENSG00000258399.8	-1.38259
intron_14_100897732_100898957	0.166789	Spleen	0.904326	MEG8	intron_14_101364069_101365294	ENSG00000225746.13	1.38259
intron_14_100897732_100898957	0.166789	Spleen	0.904326	MIR493HG	intron_14_101364069_101365294	ENSG00000258399.8	1.38259
intron_15_42730764_42730925	0.166585	Spleen	0.904326	CDAN1	intron_15_43022962_43023123	ENSG00000140326.13	-1.38326
intron_16_4469465_4474093	0.16617	Spleen	0.904326	NMRAL1	intron_16_4519466_4524094	ENSG00000153406.14	1.38462
intron_16_651747_651824	0.166771	Spleen	0.904326	WDR90	intron_16_701747_701824	ENSG00000161996.19	-1.38265
intron_17_36545097_36545619	0.16689	Spleen	0.904326	GGNBP2	intron_17_34900946_34901468	ENSG00000278311.5	-1.38227
intron_17_75704814_75705611	0.166832	Spleen	0.904326	SAP30BP	intron_17_73700894_73701691	ENSG00000161526.15	1.38246
intron_18_21568094_21573314	0.166563	Spleen	0.904326	ESCO1	intron_18_19148055_19153275	ENSG00000141446.11	-1.38333
intron_19_11351973_11352057	0.166689	Spleen	0.904326	CCDC159	intron_19_11462649_11462733	ENSG00000183401.12	1.38292
intron_19_38320272_38325043	0.166593	Spleen	0.904326	KCNK6	intron_19_38810912_38815683	ENSG00000099337.5	1.38323
intron_19_38320272_38326593	0.166593	Spleen	0.904326	KCNK6	intron_19_38810912_38817233	ENSG00000099337.5	-1.38323
intron_19_47046685_47048407	0.166384	Spleen	0.904326	TMEM160	intron_19_47549943_47551665	ENSG00000130748.7	-1.38392
intron_19_8337856_8343225	0.16606	Spleen	0.904326	KANK3	intron_19_8402740_8408109	ENSG00000186994.12	-1.38497
intron_1_112556018_112576986	0.166024	Spleen	0.904326	ST7L	intron_1_113098640_113119608	ENSG00000007341.19	-1.38509
intron_1_186367982_186370970	0.166696	Spleen	0.904326	TPR	intron_1_186337114_186340102	ENSG00000047410.14	1.3829
intron_1_203185385_203186316	0.166671	Spleen	0.904326	CHI3L1	intron_1_203154513_203155444	ENSG00000133048.13	1.38298
intron_1_211391976_211396767	0.1664	Spleen	0.904326	LINC00467	intron_1_211565318_211570109	ENSG00000153363.15	-1.38386
intron_1_93305470_93337377	0.166577	Spleen	0.904326	CCDC18-AS1	intron_1_93771027_93802934	ENSG00000223745.8	-1.38329
intron_21_37150884_37151893	0.166273	Spleen	0.904326	TTC3	intron_21_38523184_38524193	ENSG00000182670.14	1.38428
intron_22_35381196_35383106	0.166835	Spleen	0.904326	HMOX1	intron_22_35777189_35779099	ENSG00000100292.18	1.38245
intron_2_63893535_63897496	0.166574	Spleen	0.904326	VPS54	intron_2_64120669_64124630	ENSG00000143952.20	-1.3833
intron_3_149162878_149163842	0.166466	Spleen	0.904326	HPS3	intron_3_148880665_148881629	ENSG00000163755.9	1.38365
intron_3_149163949_149167034	0.166466	Spleen	0.904326	HPS3	intron_3_148881736_148884821	ENSG00000163755.9	1.38365
intron_3_149163949_149167065	0.166466	Spleen	0.904326	HPS3	intron_3_148881736_148884852	ENSG00000163755.9	-1.38365
intron_3_46671584_46671884	0.16617	Spleen	0.904326	ALS2CL	intron_3_46713074_46713374	ENSG00000178038.17	1.38462
intron_4_112548380_112553835	0.166341	Spleen	0.904326	ZGRF1	intron_4_113469536_113474991	ENSG00000138658.16	1.38406
intron_4_173165132_173166124	0.16617	Spleen	0.904326	GALNT7-DT	intron_4_174086283_174087275	ENSG00000245213.7	1.38462
intron_8_144515072_144515150	0.166913	Spleen	0.904326	RECQL4	intron_8_145740456_145740534	ENSG00000160957.15	-1.38219
intron_8_42396680_42398712	0.166774	Spleen	0.904326	VDAC3	intron_8_42254198_42256230	ENSG00000078668.14	-1.38264
intron_9_121118540_121123931	0.16617	Spleen	0.904326	CNTRL	intron_9_123880818_123886209	ENSG00000119397.19	1.38462
intron_9_133437897_133438246	0.166863	Spleen	0.904326	ADAMTS13	intron_9_136303017_136303366	ENSG00000160323.19	-1.38235
intron_17_4539967_4540348	0.168324	Heart_Atrial_Appendage	0.904339	MYBBP1A	intron_17_4443262_4443643	ENSG00000132382.15	-1.37761
intron_17_4539967_4541463	0.168324	Heart_Atrial_Appendage	0.904339	MYBBP1A	intron_17_4443262_4444758	ENSG00000132382.15	-1.37761
intron_10_28533620_28533998	0.173097	Esophagus_Mucosa	0.904342	WAC	intron_10_28822549_28822927	ENSG00000095787.26	1.36232
intron_21_46649739_46658745	0.173121	Esophagus_Mucosa	0.904342	PRMT2	intron_21_48069651_48078657	ENSG00000160310.19	1.36224
intron_21_46649739_46664295	0.173121	Esophagus_Mucosa	0.904342	PRMT2	intron_21_48069651_48084207	ENSG00000160310.19	-1.36224
intron_17_57849410_57849967	0.158464	Artery_Tibial	0.904365	MRPS23	intron_17_55926771_55927328	ENSG00000181610.13	1.41026
intron_12_111552977_111554158	0.171371	Esophagus_Gastroesophageal_Junction	0.904386	ATXN2	intron_12_111990781_111991962	ENSG00000204842.18	1.36781
intron_3_127576050_127576617	0.159512	Brain_Cortex	0.904387	TPRA1	intron_3_127294893_127295460	ENSG00000163870.16	1.40672
intron_4_51911174_51913290	0.159526	Brain_Cortex	0.904387	DCUN1D4	intron_4_52777340_52779456	ENSG00000109184.15	1.40667
intron_17_82460072_82464287	0.162492	Skin_Not_Sun_Exposed_Suprapubic	0.904393	NARF	intron_17_80417948_80422163	ENSG00000141562.19	-1.39674
intron_4_25392421_25393805	0.162466	Skin_Not_Sun_Exposed_Suprapubic	0.904393	ANAPC4	intron_4_25394043_25395427	ENSG00000053900.11	-1.39683
intron_13_35646348_35649655	0.168627	Heart_Atrial_Appendage	0.904412	NBEA	intron_13_36220485_36223792	ENSG00000172915.20	1.37663
intron_13_35646348_35649670	0.168627	Heart_Atrial_Appendage	0.904412	NBEA	intron_13_36220485_36223807	ENSG00000172915.20	-1.37663
intron_16_4471449_4474093	0.168387	Heart_Atrial_Appendage	0.904412	NMRAL1	intron_16_4521450_4524094	ENSG00000153406.14	-1.3774
intron_1_153975905_153976693	0.168581	Heart_Atrial_Appendage	0.904412	ENSG00000285641	intron_1_153948381_153949169	ENSG00000285641.1	1.37678
intron_1_153975905_153976693	0.168581	Heart_Atrial_Appendage	0.904412	JTB	intron_1_153948381_153949169	ENSG00000143543.15	1.37678
intron_22_19895200_19895407	0.168564	Heart_Atrial_Appendage	0.904412	TXNRD2	intron_22_19882723_19882930	ENSG00000184470.21	-1.37683
intron_3_184386159_184386492	0.168547	Heart_Atrial_Appendage	0.904412	CHRD	intron_3_184103947_184104280	ENSG00000090539.16	1.37689
intron_5_180793097_180803602	0.168629	Heart_Atrial_Appendage	0.904412	MGAT1	intron_5_180220097_180230602	ENSG00000131446.17	-1.37662
intron_1_229487613_229489955	0.180212	Prostate	0.904413	NUP133	intron_1_229623360_229625702	ENSG00000069248.12	1.3401
intron_21_46422124_46425831	0.154829	Pituitary	0.904418	PCNT	intron_21_47842038_47845745	ENSG00000160299.19	1.42268
intron_14_24441795_24442109	0.0988475	Artery_Coronary	0.904424	SDR39U1	intron_14_24911001_24911315	ENSG00000100445.18	-1.65047
intron_11_47157922_47159633	0.18875	Adipose_Subcutaneous	0.904439	CSTPP1	intron_11_47179473_47181184	ENSG00000149179.14	-1.31429
intron_7_151118344_151118474	0.18875	Adipose_Subcutaneous	0.904439	AGAP3	intron_7_150815431_150815561	ENSG00000133612.19	-1.31429
intron_7_151118344_151118505	0.18875	Adipose_Subcutaneous	0.904439	AGAP3	intron_7_150815431_150815592	ENSG00000133612.19	1.31429
intron_3_12484517_12489784	0.180275	Prostate	0.904449	TSEN2	intron_3_12526016_12531283	ENSG00000154743.19	1.33991
intron_3_12484880_12489784	0.180275	Prostate	0.904449	TSEN2	intron_3_12526379_12531283	ENSG00000154743.19	-1.33991
intron_10_100498804_100499160	0.171771	Brain_Putamen_basal_ganglia	0.904455	SEC31B	intron_10_102258561_102258917	ENSG00000075826.17	-1.36654
intron_19_680489_681333	0.171757	Brain_Putamen_basal_ganglia	0.904455	FSTL3	intron_19_680489_681333	ENSG00000070404.10	1.36658
intron_19_680879_681333	0.171757	Brain_Putamen_basal_ganglia	0.904455	FSTL3	intron_19_680879_681333	ENSG00000070404.10	-1.36658
intron_19_45624818_45626705	0.17085	Brain_Hippocampus	0.904457	EML2	intron_19_46128076_46129963	ENSG00000125746.18	-1.36948
intron_10_102401518_102401745	0.19321	Cells_Cultured_fibroblasts	0.90446	NFKB2	intron_10_104161275_104161502	ENSG00000077150.21	1.30114
intron_10_103174982_103193236	0.194438	Cells_Cultured_fibroblasts	0.90446	NT5C2	intron_10_104934739_104952993	ENSG00000076685.19	1.29756
intron_10_32023036_32028428	0.194481	Cells_Cultured_fibroblasts	0.90446	KIF5B	intron_10_32311964_32317356	ENSG00000170759.11	1.29744
intron_11_61955951_61956844	0.193746	Cells_Cultured_fibroblasts	0.90446	BEST1	intron_11_61723423_61724316	ENSG00000167995.17	-1.29958
intron_11_71789845_71793380	0.194504	Cells_Cultured_fibroblasts	0.90446	ENSG00000291186	intron_11_71500891_71504426	ENSG00000291186.1	-1.29737
intron_12_113818186_113823209	0.193632	Cells_Cultured_fibroblasts	0.90446	RBM19	intron_12_114255991_114261014	ENSG00000122965.11	-1.29991
intron_12_30671096_30673990	0.194445	Cells_Cultured_fibroblasts	0.90446	IPO8	intron_12_30824030_30826924	ENSG00000133704.10	-1.29754
intron_12_79822190_79828320	0.19344	Cells_Cultured_fibroblasts	0.90446	PPP1R12A	intron_12_80215970_80222100	ENSG00000058272.19	1.30047
intron_13_21376655_21381434	0.193401	Cells_Cultured_fibroblasts	0.90446	ZDHHC20	intron_13_21950794_21955573	ENSG00000180776.17	-1.30058
intron_15_41365589_41371527	0.194709	Cells_Cultured_fibroblasts	0.90446	ENSG00000285920	intron_15_41657787_41663725	ENSG00000285920.2	1.29677
intron_15_41365589_41371527	0.194709	Cells_Cultured_fibroblasts	0.90446	NUSAP1	intron_15_41657787_41663725	ENSG00000137804.14	1.29677
intron_16_71894858_71915626	0.193806	Cells_Cultured_fibroblasts	0.90446	IST1	intron_16_71928761_71949529	ENSG00000182149.21	-1.2994
intron_17_46929584_46931102	0.194331	Cells_Cultured_fibroblasts	0.90446	GOSR2	intron_17_45006950_45008468	ENSG00000108433.17	1.29787
intron_18_37067545_37160200	0.193132	Cells_Cultured_fibroblasts	0.90446	KIAA1328	intron_18_34647508_34740163	ENSG00000150477.15	-1.30137
intron_19_35762356_35764854	0.194301	Cells_Cultured_fibroblasts	0.90446	PROSER3	intron_19_36253257_36255755	ENSG00000167595.16	1.29796
intron_1_156475237_156477012	0.193319	Cells_Cultured_fibroblasts	0.90446	MEF2D	intron_1_156445029_156446804	ENSG00000116604.19	-1.30082
intron_1_16315435_16352255	0.194785	Cells_Cultured_fibroblasts	0.90446	FBXO42	intron_1_16641930_16678750	ENSG00000037637.11	-1.29655
intron_1_21480223_21480930	0.194596	Cells_Cultured_fibroblasts	0.90446	NBPF3	intron_1_21806716_21807423	ENSG00000142794.19	-1.2971
intron_1_26787806_26790759	0.194674	Cells_Cultured_fibroblasts	0.90446	PIGV	intron_1_27114297_27117250	ENSG00000060642.12	1.29688
intron_1_37997870_37997963	0.194727	Cells_Cultured_fibroblasts	0.90446	FHL3	intron_1_38463542_38463635	ENSG00000183386.10	1.29672
intron_1_37997870_37998974	0.194727	Cells_Cultured_fibroblasts	0.90446	FHL3	intron_1_38463542_38464646	ENSG00000183386.10	1.29672
intron_1_37998132_37998974	0.194727	Cells_Cultured_fibroblasts	0.90446	FHL3	intron_1_38463804_38464646	ENSG00000183386.10	-1.29672
intron_1_61277585_61332512	0.194113	Cells_Cultured_fibroblasts	0.90446	NFIA	intron_1_61743257_61798184	ENSG00000162599.18	1.29851
intron_1_86376418_86382242	0.194077	Cells_Cultured_fibroblasts	0.90446	ODF2L	intron_1_86842101_86847925	ENSG00000122417.16	-1.29861
intron_20_50940933_50941105	0.1935	Cells_Cultured_fibroblasts	0.90446	DPM1	intron_20_49557470_49557642	ENSG00000000419.14	-1.30029
intron_2_207726876_207733947	0.194358	Cells_Cultured_fibroblasts	0.90446	CCNYL1	intron_2_208591600_208598671	ENSG00000163249.13	-1.29779
intron_2_226837770_226838073	0.193746	Cells_Cultured_fibroblasts	0.90446	RHBDD1	intron_2_227702486_227702789	ENSG00000144468.17	1.29958
intron_2_37646822_37671426	0.193188	Cells_Cultured_fibroblasts	0.90446	CDC42EP3	intron_2_37873965_37898569	ENSG00000163171.8	1.3012
intron_3_149052144_149055303	0.193601	Cells_Cultured_fibroblasts	0.90446	HLTF	intron_3_148769931_148773090	ENSG00000071794.16	1.3
intron_4_106255047_106260437	0.193006	Cells_Cultured_fibroblasts	0.90446	TBCK	intron_4_107176204_107181594	ENSG00000145348.17	-1.30174
intron_4_110621369_110632343	0.194698	Cells_Cultured_fibroblasts	0.90446	PITX2	intron_4_111542525_111553499	ENSG00000164093.18	-1.29681
intron_4_110621369_110632953	0.194698	Cells_Cultured_fibroblasts	0.90446	PITX2	intron_4_111542525_111554109	ENSG00000164093.18	1.29681
intron_4_110632480_110632953	0.194698	Cells_Cultured_fibroblasts	0.90446	PITX2	intron_4_111553636_111554109	ENSG00000164093.18	-1.29681
intron_5_43645510_43649147	0.193995	Cells_Cultured_fibroblasts	0.90446	NNT	intron_5_43645612_43649249	ENSG00000112992.18	1.29885
intron_5_43648440_43649147	0.193995	Cells_Cultured_fibroblasts	0.90446	NNT	intron_5_43648542_43649249	ENSG00000112992.18	-1.29885
intron_7_123550586_123551368	0.193097	Cells_Cultured_fibroblasts	0.90446	NDUFA5	intron_7_123190640_123191422	ENSG00000128609.16	-1.30147
intron_7_123550586_123557404	0.193097	Cells_Cultured_fibroblasts	0.90446	NDUFA5	intron_7_123190640_123197458	ENSG00000128609.16	1.30147
intron_7_17299329_17309936	0.193925	Cells_Cultured_fibroblasts	0.90446	AHR	intron_7_17338953_17349560	ENSG00000106546.14	-1.29906
intron_7_17299329_17309936	0.193925	Cells_Cultured_fibroblasts	0.90446	ENSG00000283321	intron_7_17338953_17349560	ENSG00000283321.1	-1.29906
intron_7_7567072_7568026	0.193932	Cells_Cultured_fibroblasts	0.90446	MIOS	intron_7_7606703_7607657	ENSG00000164654.16	1.29903
intron_7_7568123_7572436	0.19373	Cells_Cultured_fibroblasts	0.90446	MIOS	intron_7_7607754_7612067	ENSG00000164654.16	1.29962
intron_7_97969052_97969770	0.193819	Cells_Cultured_fibroblasts	0.90446	CCZ1P1	intron_7_97598364_97599082	ENSG00000243554.1	-1.29936
intron_7_97969845_97970134	0.193819	Cells_Cultured_fibroblasts	0.90446	CCZ1P1	intron_7_97599157_97599446	ENSG00000243554.1	1.29936
intron_8_119793451_119794780	0.194634	Cells_Cultured_fibroblasts	0.90446	TAF2	intron_8_120805691_120807020	ENSG00000064313.13	1.29699
intron_8_119793451_119795532	0.194634	Cells_Cultured_fibroblasts	0.90446	TAF2	intron_8_120805691_120807772	ENSG00000064313.13	-1.29699
intron_8_119797103_119797662	0.194634	Cells_Cultured_fibroblasts	0.90446	TAF2	intron_8_120809343_120809902	ENSG00000064313.13	1.29699
intron_8_67190759_67193464	0.194555	Cells_Cultured_fibroblasts	0.90446	CSPP1	intron_8_68102994_68105699	ENSG00000104218.16	-1.29722
intron_9_26990195_27009020	0.193375	Cells_Cultured_fibroblasts	0.90446	IFT74	intron_9_26990193_27009018	ENSG00000096872.17	-1.30066
intron_9_37432138_37436661	0.193268	Cells_Cultured_fibroblasts	0.90446	GRHPR	intron_9_37432135_37436658	ENSG00000137106.18	-1.30097
intron_10_68338642_68339140	0.138086	Brain_Amygdala	0.904463	HNRNPH3	intron_10_70098399_70098897	ENSG00000096746.18	-1.48295
intron_10_77816175_77816551	0.138166	Brain_Amygdala	0.904463	DLG5	intron_10_79575933_79576309	ENSG00000151208.17	-1.48266
intron_11_61879509_61880041	0.137228	Brain_Amygdala	0.904463	FADS3	intron_11_61646981_61647513	ENSG00000221968.9	1.48619
intron_12_122940284_122944391	0.138336	Brain_Amygdala	0.904463	ABCB9	intron_12_123424831_123428938	ENSG00000150967.19	-1.48201
intron_12_122940995_122944391	0.138336	Brain_Amygdala	0.904463	ABCB9	intron_12_123425542_123428938	ENSG00000150967.19	1.48201
intron_12_53672645_53676053	0.137736	Brain_Amygdala	0.904463	ATP5MC2	intron_12_54066429_54069837	ENSG00000135390.21	1.48428
intron_16_1309773_1312347	0.138335	Brain_Amygdala	0.904463	UBE2I	intron_16_1359774_1362348	ENSG00000103275.21	1.48202
intron_16_15400857_15407824	0.138007	Brain_Amygdala	0.904463	MPV17L	intron_16_15494714_15501681	ENSG00000156968.9	1.48325
intron_16_88653408_88654692	0.138003	Brain_Amygdala	0.904463	MVD	intron_16_88719816_88721100	ENSG00000167508.12	1.48327
intron_17_27597436_27603834	0.137484	Brain_Amygdala	0.904463	KSR1	intron_17_25924462_25930860	ENSG00000141068.15	-1.48523
intron_17_45112704_45113122	0.138098	Brain_Amygdala	0.904463	PLCD3	intron_17_43190072_43190490	ENSG00000161714.12	1.48291
intron_19_37358661_37362109	0.13768	Brain_Amygdala	0.904463	ZNF875	intron_19_37849563_37853011	ENSG00000181666.19	1.48449
intron_1_16232646_16233612	0.137506	Brain_Amygdala	0.904463	CPLANE2	intron_1_16559141_16560107	ENSG00000132881.12	1.48514
intron_1_86352208_86352859	0.138203	Brain_Amygdala	0.904463	ODF2L	intron_1_86817891_86818542	ENSG00000122417.16	-1.48252
intron_22_20489212_20495760	0.138139	Brain_Amygdala	0.904463	KLHL22	intron_22_20843499_20850047	ENSG00000099910.17	1.48276
intron_22_38739426_38739722	0.13812	Brain_Amygdala	0.904463	SUN2	intron_22_39135431_39135727	ENSG00000100242.16	-1.48283
intron_2_151468146_151468474	0.138076	Brain_Amygdala	0.904463	RIF1	intron_2_152324660_152324988	ENSG00000080345.18	1.48299
intron_2_174585611_174597601	0.138281	Brain_Amygdala	0.904463	WIPF1	intron_2_175450339_175462329	ENSG00000115935.19	1.48222
intron_3_136842569_136846528	0.138076	Brain_Amygdala	0.904463	NCK1-DT	intron_3_136561411_136565370	ENSG00000239213.7	-1.48299
intron_3_157149385_157149485	0.137312	Brain_Amygdala	0.904463	CCNL1	intron_3_156867174_156867274	ENSG00000163660.12	-1.48588
intron_6_33420331_33423477	0.137843	Brain_Amygdala	0.904463	SYNGAP1	intron_6_33388108_33391254	ENSG00000197283.18	-1.48387
intron_7_75514779_75515718	0.138033	Brain_Amygdala	0.904463	PMS2P3	intron_7_75144104_75145043	ENSG00000291092.1	-1.48315
intron_7_75514779_75515718	0.138033	Brain_Amygdala	0.904463	PMS2P3	intron_7_75144104_75145043	ENSG00000127957.21	-1.48315
intron_9_131476535_131477744	0.138269	Brain_Amygdala	0.904463	PRRC2B	intron_9_134351922_134353131	ENSG00000288701.1	-1.48227
intron_17_82460072_82464287	0.162492	Brain_Frontal_Cortex_BA9	0.904472	NARF	intron_17_80417948_80422163	ENSG00000141562.19	-1.39674
intron_17_601896_623533	0.159608	Brain_Cortex	0.904476	VPS53	intron_17_505136_526773	ENSG00000141252.21	1.40639
intron_9_136791777_136791947	0.159585	Brain_Cortex	0.904476	TMEM141	intron_9_139686229_139686399	ENSG00000244187.8	1.40647
intron_11_118212561_118214824	0.180308	Prostate	0.904478	JAML	intron_11_118083276_118085539	ENSG00000160593.19	1.33981
intron_15_43043395_43047161	0.159526	Vagina	0.904479	UBR1	intron_15_43335593_43339359	ENSG00000159459.12	1.40667
intron_17_76685165_76688113	0.159493	Vagina	0.904479	MXRA7	intron_17_74681247_74684195	ENSG00000182534.14	-1.40678
intron_1_153002686_153003002	0.159554	Vagina	0.904479	SPRR3	intron_1_152975162_152975478	ENSG00000163209.15	1.40657
intron_11_65570970_65572443	0.212087	smultixcan	0.904485	ZNRD2	intron_11_65338441_65339914	ENSG00000173465.8	-0.757598
intron_19_38831166_38831309	0.212139	smultixcan	0.904485	ECH1	intron_19_39321806_39321949	ENSG00000104823.9	0.287932
intron_19_38831166_38831309	0.212139	smultixcan	0.904485	ENSG00000268083	intron_19_39321806_39321949	ENSG00000268083.5	0.287932
intron_19_38831166_38831320	0.212139	smultixcan	0.904485	ECH1	intron_19_39321806_39321960	ENSG00000104823.9	0.0959774
intron_8_33755905_33796294	0.212115	smultixcan	0.904485	ENSG00000253642	intron_8_33613423_33653812	ENSG00000253642.6	-1.24777
intron_9_77390142_77403236	0.21212	smultixcan	0.904485	VPS13A	intron_9_80005058_80018152	ENSG00000197969.14	0.277668
intron_16_2102256_2102381	0.138389	Brain_Amygdala	0.904488	PKD1	intron_16_2152257_2152382	ENSG00000008710.20	1.48182
intron_10_1020897_1022683	0.214466	smultixcan	0.904494	IDI2	intron_10_1066837_1068623	ENSG00000148377.6	1.24138
intron_10_127008804_127012232	0.214105	smultixcan	0.904494	DOCK1	intron_10_128807068_128810496	ENSG00000150760.13	1.51796
intron_10_14848895_14849721	0.21289	smultixcan	0.904494	HSPA14	intron_10_14890894_14891720	ENSG00000187522.16	-1.24566
intron_10_28524611_28525948	0.212626	smultixcan	0.904494	WAC-AS1	intron_10_28813540_28814877	ENSG00000254635.6	-1.24638
intron_10_32906580_32908368	0.21392	smultixcan	0.904494	ITGB1	intron_10_33195508_33197296	ENSG00000150093.20	-1.24286
intron_10_32907143_32908368	0.21392	smultixcan	0.904494	ITGB1	intron_10_33196071_33197296	ENSG00000150093.20	1.24286
intron_10_69088236_69103871	0.213414	smultixcan	0.904494	SRGN	intron_10_70847992_70863627	ENSG00000122862.5	-1.24423
intron_10_69631547_69631709	0.213356	smultixcan	0.904494	FAM241B	intron_10_71391303_71391465	ENSG00000171224.9	-0.106822
intron_10_71643866_71645831	0.212683	smultixcan	0.904494	CDH23	intron_10_73403623_73405588	ENSG00000107736.22	-1.4334
intron_10_74138382_74138806	0.212676	smultixcan	0.904494	AP3M1	intron_10_75898140_75898564	ENSG00000185009.13	1.24624
intron_10_74138382_74150755	0.212676	smultixcan	0.904494	AP3M1	intron_10_75898140_75910513	ENSG00000185009.13	-1.24624
intron_10_74138931_74150755	0.212676	smultixcan	0.904494	AP3M1	intron_10_75898689_75910513	ENSG00000185009.13	1.24624
intron_10_77812377_77816551	0.213755	smultixcan	0.904494	DLG5	intron_10_79572135_79576309	ENSG00000151208.17	1.61827
intron_10_86663802_86665713	0.214466	smultixcan	0.904494	OPN4	intron_10_88423559_88425470	ENSG00000122375.13	1.24138
intron_10_87001736_87004325	0.214003	smultixcan	0.904494	AGAP11	intron_10_88761493_88764082	ENSG00000261011.1	-1.19083
intron_10_87001736_87004325	0.214003	smultixcan	0.904494	ENSG00000151303	intron_10_88761493_88764082	ENSG00000151303.11	-1.19083
intron_10_87001736_87004325	0.214003	smultixcan	0.904494	ENSG00000271880	intron_10_88761493_88764082	ENSG00000271880.1	-1.19083
intron_10_97923400_97936170	0.213377	smultixcan	0.904494	CRTAC1	intron_10_99683157_99695927	ENSG00000095713.14	1.24433
intron_11_116837157_116837345	0.214518	smultixcan	0.904494	APOA1	intron_11_116707873_116708061	ENSG00000118137.10	0.965407
intron_11_125332688_125351284	0.213832	smultixcan	0.904494	PKNOX2	intron_11_125202584_125221180	ENSG00000165495.16	1.2431
intron_11_125448567_125452334	0.21408	smultixcan	0.904494	FEZ1	intron_11_125318463_125322230	ENSG00000149557.14	1.24242
intron_11_3638919_3639003	0.212712	smultixcan	0.904494	ART5	intron_11_3660149_3660233	ENSG00000167311.14	-1.24614
intron_11_57335240_57335730	0.212466	smultixcan	0.904494	SSRP1	intron_11_57102714_57103204	ENSG00000149136.9	0.588343
intron_11_62626934_62627048	0.21252	smultixcan	0.904494	GANAB	intron_11_62394406_62394520	ENSG00000089597.18	1.24667
intron_11_62627124_62627289	0.21252	smultixcan	0.904494	GANAB	intron_11_62394596_62394761	ENSG00000089597.18	2.77556e-17
intron_11_65181410_65182701	0.21252	smultixcan	0.904494	CAPN1	intron_11_64948881_64950172	ENSG00000014216.16	-1.24667
intron_11_66593300_66593610	0.213292	smultixcan	0.904494	CCS	intron_11_66360771_66361081	ENSG00000173992.9	-0.888975
intron_11_66593300_66593642	0.213292	smultixcan	0.904494	CCS	intron_11_66360771_66361113	ENSG00000173992.9	0.82971
intron_11_679816_680963	0.214086	smultixcan	0.904494	DEAF1	intron_11_679816_680963	ENSG00000177030.19	1.00594
intron_11_69641511_69643031	0.21368	smultixcan	0.904494	CCND1	intron_11_69456279_69457799	ENSG00000110092.4	1.16328
intron_11_8413692_8435494	0.214466	smultixcan	0.904494	STK33	intron_11_8435239_8457041	ENSG00000130413.16	-1.24138
intron_12_113380842_113384105	0.212248	smultixcan	0.904494	PLBD2	intron_12_113818647_113821910	ENSG00000151176.8	1.18388
intron_12_116985402_116988663	0.213675	smultixcan	0.904494	FBXW8	intron_12_117423207_117426468	ENSG00000174989.13	1.03035
intron_12_122478292_122480190	0.212589	smultixcan	0.904494	ZCCHC8	intron_12_122962839_122964737	ENSG00000033030.15	-1.24648
intron_12_16560538_16594137	0.212921	smultixcan	0.904494	LMO3	intron_12_16713472_16747071	ENSG00000048540.16	-1.02573
intron_12_32894778_32896509	0.213602	smultixcan	0.904494	PKP2	intron_12_33047712_33049443	ENSG00000057294.17	-1.21887
intron_12_47679594_47679704	0.213028	smultixcan	0.904494	RPAP3	intron_12_48073377_48073487	ENSG00000005175.10	1.24528
intron_12_52051568_52052496	0.21392	smultixcan	0.904494	NR4A1	intron_12_52445352_52446280	ENSG00000123358.20	1.23725
intron_12_52052645_52054327	0.213804	smultixcan	0.904494	NR4A1	intron_12_52446429_52448111	ENSG00000123358.20	1.23765
intron_12_53046061_53046853	0.213385	smultixcan	0.904494	TNS2-AS1	intron_12_53439845_53440637	ENSG00000257337.9	1.1877
intron_12_56226419_56229014	0.214324	smultixcan	0.904494	NABP2	intron_12_56620203_56622798	ENSG00000139579.13	0.276114
intron_12_6388505_6388800	0.212792	smultixcan	0.904494	LTBR	intron_12_6497671_6497966	ENSG00000111321.11	1.58714
intron_12_76860413_76863176	0.212509	smultixcan	0.904494	CSRP2	intron_12_77254193_77256956	ENSG00000175183.10	1.23641
intron_12_81233471_81253307	0.213765	smultixcan	0.904494	ACSS3	intron_12_81627250_81647086	ENSG00000111058.8	-0.157718
intron_13_44110612_44146782	0.21426	smultixcan	0.904494	SMIM2-AS1	intron_13_44684748_44720918	ENSG00000227258.7	1.24194
intron_13_51773033_51773930	0.214022	smultixcan	0.904494	DHRS12	intron_13_52347169_52348066	ENSG00000102796.12	1.23724
intron_13_52632494_52637305	0.212691	smultixcan	0.904494	ENSG00000273784	intron_13_53206629_53211440	ENSG00000273784.5	1.12158
intron_13_52632494_52637305	0.212691	smultixcan	0.904494	MRPS31P4	intron_13_53206629_53211440	ENSG00000250299.7	1.12158
intron_14_102233789_102234957	0.21251	smultixcan	0.904494	MOK	intron_14_102700126_102701294	ENSG00000080823.23	1.24669
intron_14_23064221_23064355	0.213734	smultixcan	0.904494	ACIN1	intron_14_23533430_23533564	ENSG00000100813.15	1.24336
intron_14_23064257_23064355	0.213734	smultixcan	0.904494	ACIN1	intron_14_23533466_23533564	ENSG00000100813.15	-1.24336
intron_14_45231298_45232733	0.214233	smultixcan	0.904494	MIS18BP1	intron_14_45700501_45701936	ENSG00000129534.14	0
intron_14_50982103_50998050	0.212315	smultixcan	0.904494	TRIM9	intron_14_51448821_51464768	ENSG00000100505.14	-1.24723
intron_14_58966506_58967923	0.213784	smultixcan	0.904494	LINC01500	intron_14_59433224_59434641	ENSG00000258583.7	1.24323
intron_14_93918320_93922061	0.214129	smultixcan	0.904494	FAM181A-AS1	intron_14_94384666_94388407	ENSG00000258584.2	-1.24229
intron_14_94110797_94110926	0.214556	smultixcan	0.904494	IFI27	intron_14_94577143_94577272	ENSG00000165949.13	1.24113
intron_14_94110797_94111659	0.214556	smultixcan	0.904494	IFI27	intron_14_94577143_94578005	ENSG00000165949.13	1.24113
intron_15_39713581_39726589	0.212411	smultixcan	0.904494	FSIP1	intron_15_40005782_40018790	ENSG00000150667.8	-1.24696
intron_15_59261509_59272306	0.214129	smultixcan	0.904494	MYO1E	intron_15_59553708_59564505	ENSG00000157483.9	1.24229
intron_15_72355624_72356525	0.212363	smultixcan	0.904494	ENSG00000260729	intron_15_72647965_72648866	ENSG00000260729.1	1.24709
intron_15_72355624_72356525	0.212363	smultixcan	0.904494	HEXA	intron_15_72647965_72648866	ENSG00000213614.11	1.24709
intron_15_72755654_72760407	0.212199	smultixcan	0.904494	ADPGK	intron_15_73047995_73052748	ENSG00000159322.18	1.24258
intron_15_85741495_85743492	0.213028	smultixcan	0.904494	AKAP13	intron_15_86284726_86286723	ENSG00000170776.22	1.24528
intron_16_4343291_4343483	0.213535	smultixcan	0.904494	PAM16	intron_16_4393292_4393484	ENSG00000217930.8	1.2439
intron_16_4343291_4350935	0.213535	smultixcan	0.904494	PAM16	intron_16_4393292_4400936	ENSG00000217930.8	-1.2439
intron_16_4343291_4351232	0.213535	smultixcan	0.904494	PAM16	intron_16_4393292_4401233	ENSG00000217930.8	-1.2439
intron_16_4343594_4345786	0.213535	smultixcan	0.904494	PAM16	intron_16_4393595_4395787	ENSG00000217930.8	1.2439
intron_16_46900790_46906842	0.212738	smultixcan	0.904494	GPT2	intron_16_46934702_46940754	ENSG00000166123.14	-1.24607
intron_16_4848393_4852879	0.213237	smultixcan	0.904494	UBN1	intron_16_4898394_4902880	ENSG00000118900.15	1.83322
intron_16_49638874_49730771	0.214433	smultixcan	0.904494	ZNF423	intron_16_49672785_49764682	ENSG00000102935.12	0.886038
intron_16_5031884_5033341	0.213094	smultixcan	0.904494	NAGPA	intron_16_5081885_5083342	ENSG00000103174.13	-1.2451
intron_16_579180_580183	0.213147	smultixcan	0.904494	PIGQ	intron_16_629180_630183	ENSG00000007541.17	0.156997
intron_16_58421385_58435692	0.213397	smultixcan	0.904494	LINC02137	intron_16_58455289_58469596	ENSG00000260186.5	1.21109
intron_16_658653_658896	0.214652	smultixcan	0.904494	WDR90	intron_16_708653_708896	ENSG00000161996.19	0.531804
intron_16_71684601_71690519	0.213208	smultixcan	0.904494	PHLPP2	intron_16_71718504_71724422	ENSG00000040199.18	-1.24479
intron_16_71895589_71915626	0.213806	smultixcan	0.904494	IST1	intron_16_71929492_71949529	ENSG00000182149.21	1.23988
intron_16_75546077_75555804	0.214649	smultixcan	0.904494	TMEM231	intron_16_75579975_75589702	ENSG00000205084.12	-1.22967
intron_16_84459386_84459506	0.214652	smultixcan	0.904494	ATP2C2	intron_16_84492992_84493112	ENSG00000064270.13	-1.24088
intron_17_13002359_13002441	0.213169	smultixcan	0.904494	ELAC2	intron_17_12905676_12905758	ENSG00000006744.19	-1.2449
intron_17_28372502_28381203	0.214652	smultixcan	0.904494	SARM1	intron_17_26699521_26708222	ENSG00000004139.14	-1.24088
intron_17_50113048_50113924	0.214239	smultixcan	0.904494	SAMD14	intron_17_48190412_48191288	ENSG00000167100.15	1.24199
intron_17_58521160_58521254	0.213222	smultixcan	0.904494	SEPTIN4	intron_17_56598521_56598615	ENSG00000108387.16	-1.24476
intron_17_63834800_63835412	0.212744	smultixcan	0.904494	SMARCD2	intron_17_61912160_61912772	ENSG00000108604.18	-0.804728
intron_17_67553617_67578186	0.213871	smultixcan	0.904494	PITPNC1	intron_17_65549733_65574302	ENSG00000154217.16	1.07154
intron_17_74773685_74776267	0.213935	smultixcan	0.904494	NAT9	intron_17_72769824_72772406	ENSG00000109065.12	1.3499
intron_17_78126906_78128612	0.214408	smultixcan	0.904494	TMC6	intron_17_76122987_76124693	ENSG00000141524.19	1.24153
intron_17_78902771_78903134	0.214652	smultixcan	0.904494	CEP295NL	intron_17_76898853_76899216	ENSG00000178404.11	1.24088
intron_17_79090885_79094451	0.212729	smultixcan	0.904494	RBFOX3	intron_17_77086967_77090533	ENSG00000167281.20	-1.24439
intron_17_82237893_82238702	0.21252	smultixcan	0.904494	SLC16A3	intron_17_80195769_80196578	ENSG00000141526.18	1.24667
intron_17_82237893_82260899	0.21252	smultixcan	0.904494	SLC16A3	intron_17_80195769_80218775	ENSG00000141526.18	-1.24667
intron_19_10547115_10547189	0.213263	smultixcan	0.904494	ATG4D	intron_19_10657791_10657865	ENSG00000130734.10	-1.16252
intron_19_11578764_11578844	0.214369	smultixcan	0.904494	ACP5	intron_19_11689579_11689659	ENSG00000102575.14	-1.22704
intron_19_11947307_11947514	0.212557	smultixcan	0.904494	ZNF700	intron_19_12058122_12058329	ENSG00000196757.8	0.854092
intron_19_11947574_11948276	0.212662	smultixcan	0.904494	ZNF700	intron_19_12058389_12059091	ENSG00000196757.8	-0.896727
intron_19_12774897_12778345	0.212647	smultixcan	0.904494	HOOK2	intron_19_12885711_12889159	ENSG00000095066.12	0.570193
intron_19_16517341_16518002	0.214029	smultixcan	0.904494	C19orf44	intron_19_16628152_16628813	ENSG00000105072.9	0.163503
intron_19_21817986_21819095	0.214172	smultixcan	0.904494	ZNF43	intron_19_22000788_22001897	ENSG00000198521.12	-0.621087
intron_19_35903903_35904120	0.213799	smultixcan	0.904494	HCST	intron_19_36394805_36395022	ENSG00000126264.10	-0.414396
intron_19_47032732_47035964	0.213431	smultixcan	0.904494	NPAS1	intron_19_47535990_47539222	ENSG00000130751.10	-1.24419
intron_19_47035358_47035964	0.213431	smultixcan	0.904494	NPAS1	intron_19_47538616_47539222	ENSG00000130751.10	1.24419
intron_19_48241063_48242540	0.212359	smultixcan	0.904494	CARD8	intron_19_48744320_48745797	ENSG00000105483.18	1.57739
intron_19_49581481_49583207	0.213869	smultixcan	0.904494	PRRG2	intron_19_50084738_50086464	ENSG00000126460.11	1.28183
intron_19_50020647_50025267	0.212753	smultixcan	0.904494	VRK3	intron_19_50523904_50528524	ENSG00000105053.11	0.36648
intron_19_50020647_50025346	0.212966	smultixcan	0.904494	VRK3	intron_19_50523904_50528603	ENSG00000105053.11	-0.865077
intron_19_50480977_50481861	0.213972	smultixcan	0.904494	EMC10	intron_19_50984234_50985118	ENSG00000161671.17	-0.325974
intron_19_50980487_50981767	0.213489	smultixcan	0.904494	KLK7	intron_19_51483743_51485023	ENSG00000169035.12	1.22432
intron_19_52952877_52956027	0.213847	smultixcan	0.904494	ZNF816-ZNF321P	intron_19_53456130_53459280	ENSG00000221874.4	-1.24306
intron_19_52952877_52956027	0.213847	smultixcan	0.904494	ZNF816	intron_19_53456130_53459280	ENSG00000180257.14	-1.24306
intron_19_55112585_55112665	0.214575	smultixcan	0.904494	PPP1R12C	intron_19_55623953_55624033	ENSG00000125503.13	-0.589328
intron_19_5664439_5667046	0.214556	smultixcan	0.904494	SAFB	intron_19_5664450_5667057	ENSG00000160633.13	-1.24113
intron_19_57634755_57640704	0.212603	smultixcan	0.904494	ZNF211	intron_19_58146123_58152072	ENSG00000121417.14	-0.161513
intron_19_58001370_58002396	0.212895	smultixcan	0.904494	ZNF606	intron_19_58512738_58513764	ENSG00000166704.13	-1.57104
intron_19_7554272_7554555	0.212162	smultixcan	0.904494	PNPLA6	intron_19_7619158_7619441	ENSG00000032444.17	-1.24764
intron_1_116521983_116544311	0.213131	smultixcan	0.904494	CD58	intron_1_117064605_117086933	ENSG00000116815.16	0.931742
intron_1_154449980_154465134	0.214151	smultixcan	0.904494	IL6R	intron_1_154422456_154437610	ENSG00000160712.13	-1.22813
intron_1_16039696_16039994	0.21252	smultixcan	0.904494	FAM131C2P	intron_1_16366191_16366489	ENSG00000232456.1	-1.24667
intron_1_180287402_180288270	0.213904	smultixcan	0.904494	ACBD6	intron_1_180256537_180257405	ENSG00000230124.8	0.71561
intron_1_201143951_201146771	0.214107	smultixcan	0.904494	TMEM9	intron_1_201113079_201115899	ENSG00000116857.17	-0.731909
intron_1_201466178_201467486	0.213686	smultixcan	0.904494	PHLDA3	intron_1_201435306_201436614	ENSG00000174307.7	-1.24296
intron_1_201520650_201530094	0.213741	smultixcan	0.904494	RPS10P7	intron_1_201489778_201499222	ENSG00000223396.4	1.22214
intron_1_207179495_207181375	0.214548	smultixcan	0.904494	ENSG00000243636	intron_1_207352840_207354720	ENSG00000243636.1	1.24116
intron_1_229477760_229484054	0.214025	smultixcan	0.904494	NUP133	intron_1_229613507_229619801	ENSG00000069248.12	0.248515
intron_1_232730781_232742367	0.213277	smultixcan	0.904494	LINC01744	intron_1_232866527_232878113	ENSG00000236497.2	1.2446
intron_1_245764149_245858496	0.212205	smultixcan	0.904494	SMYD3	intron_1_245927451_246021798	ENSG00000185420.19	1.24752
intron_1_26827139_26832447	0.214091	smultixcan	0.904494	ZDHHC18	intron_1_27153630_27158938	ENSG00000204160.12	1.62468
intron_1_31655502_31656098	0.213899	smultixcan	0.904494	COL16A1	intron_1_32121103_32121699	ENSG00000084636.18	-1.24292
intron_1_31655502_31656400	0.213899	smultixcan	0.904494	COL16A1	intron_1_32121103_32122001	ENSG00000084636.18	1.24292
intron_1_37493814_37501804	0.214499	smultixcan	0.904494	MEAF6	intron_1_37959415_37967405	ENSG00000163875.16	-1.20372
intron_1_6419340_6419607	0.212171	smultixcan	0.904494	HES2	intron_1_6479400_6479667	ENSG00000069812.11	1.24762
intron_1_72697805_72700940	0.21312	smultixcan	0.904494	ENSG00000225087	intron_1_73163488_73166623	ENSG00000225087.2	1.24503
intron_1_88969467_88988252	0.214284	smultixcan	0.904494	KYAT3	intron_1_89435150_89453935	ENSG00000137944.18	-1.3364
intron_1_94891267_94892281	0.214645	smultixcan	0.904494	SLC44A3	intron_1_95356823_95357837	ENSG00000143036.17	0.908347
intron_20_18024952_18041534	0.214248	smultixcan	0.904494	OVOL2	intron_20_18005596_18022178	ENSG00000125850.11	-1.24197
intron_20_34908943_34913096	0.213887	smultixcan	0.904494	ACSS2	intron_20_33496746_33500899	ENSG00000131069.20	0.725945
intron_20_35674617_35680737	0.214634	smultixcan	0.904494	NFS1	intron_20_34262539_34268659	ENSG00000244005.13	0.248185
intron_20_35681981_35696377	0.213417	smultixcan	0.904494	NFS1	intron_20_34269903_34284299	ENSG00000244005.13	1.24422
intron_20_36236503_36239821	0.212216	smultixcan	0.904494	AAR2	intron_20_34824425_34827743	ENSG00000131043.13	0.34131
intron_20_50163095_50163639	0.213847	smultixcan	0.904494	LINC01275	intron_20_48779632_48780176	ENSG00000237595.7	-1.24306
intron_20_6119575_6122774	0.21336	smultixcan	0.904494	FERMT1	intron_20_6100222_6103421	ENSG00000101311.17	-1.24438
intron_21_33448879_33449234	0.21231	smultixcan	0.904494	TMEM50B	intron_21_34821186_34821541	ENSG00000142188.17	-1.24449
intron_21_33468926_33469531	0.213998	smultixcan	0.904494	TMEM50B	intron_21_34841233_34841838	ENSG00000142188.17	-1.24265
intron_21_42385534_42388403	0.214181	smultixcan	0.904494	TMPRSS3	intron_21_43805643_43808512	ENSG00000160183.17	1.24215
intron_21_42893381_42896927	0.212365	smultixcan	0.904494	NDUFV3	intron_21_44313491_44317037	ENSG00000160194.18	-0.152995
intron_21_45183510_45184923	0.213847	smultixcan	0.904494	ADARB1	intron_21_46603425_46604838	ENSG00000197381.18	-1.24306
intron_21_45184593_45184923	0.213847	smultixcan	0.904494	ADARB1	intron_21_46604508_46604838	ENSG00000197381.18	1.24306
intron_21_46221975_46222630	0.21317	smultixcan	0.904494	LSS	intron_21_47641889_47642544	ENSG00000160285.15	-1.19769
intron_22_16602215_16611658	0.214046	smultixcan	0.904494	ENSG00000283633	intron_22_17083105_17092548	ENSG00000283633.1	-0.531214
intron_22_16602215_16611658	0.214046	smultixcan	0.904494	TPTEP1	intron_22_17083105_17092548	ENSG00000290418.1	-0.531214
intron_22_18906725_18910172	0.212553	smultixcan	0.904494	DGCR6	intron_22_18894238_18897685	ENSG00000183628.14	1.24658
intron_22_18906725_18910172	0.212553	smultixcan	0.904494	ENSG00000283809	intron_22_18894238_18897685	ENSG00000283809.1	1.24658
intron_22_29564371_29569193	0.214574	smultixcan	0.904494	NIPSNAP1	intron_22_29960360_29965182	ENSG00000184117.12	-1.31639
intron_22_44766189_44786457	0.212604	smultixcan	0.904494	ARHGAP8	intron_22_45162069_45182337	ENSG00000241484.10	-0.567617
intron_22_45533898_45535200	0.212832	smultixcan	0.904494	FBLN1	intron_22_45929778_45931080	ENSG00000077942.19	0.499713
intron_2_151525273_151525958	0.214466	smultixcan	0.904494	NEB	intron_2_152381787_152382472	ENSG00000183091.21	-1.24138
intron_2_160303487_160313156	0.213957	smultixcan	0.904494	RBMS1	intron_2_161159998_161169667	ENSG00000153250.21	0.637774
intron_2_178361815_178373890	0.212545	smultixcan	0.904494	OSBPL6	intron_2_179226542_179238617	ENSG00000079156.17	-1.2703
intron_2_191387450_191390292	0.213658	smultixcan	0.904494	MYO1B	intron_2_192252176_192255018	ENSG00000128641.19	-1.24031
intron_2_222927189_222928862	0.213713	smultixcan	0.904494	ACSL3	intron_2_223791907_223793580	ENSG00000123983.15	-1.24342
intron_2_224814364_224816617	0.212208	smultixcan	0.904494	DOCK10	intron_2_225679081_225681334	ENSG00000135905.21	-1.2325
intron_2_227347384_227355677	0.213696	smultixcan	0.904494	MFF	intron_2_228212100_228220393	ENSG00000168958.21	-0.270221
intron_2_233273777_233274676	0.214652	smultixcan	0.904494	ATG16L1	intron_2_234182423_234183322	ENSG00000085978.22	1.24088
intron_2_30787357_30807302	0.213028	smultixcan	0.904494	CAPN13	intron_2_31010223_31030168	ENSG00000162949.16	-1.24528
intron_2_38802915_38806559	0.213023	smultixcan	0.904494	DHX57	intron_2_39030057_39033701	ENSG00000163214.21	0.0780591
intron_2_55296523_55299839	0.213383	smultixcan	0.904494	CCDC88A	intron_2_55523659_55526975	ENSG00000115355.18	-1.16385
intron_2_6649381_6650106	0.213627	smultixcan	0.904494	MIR7515HG	intron_2_6789513_6790238	ENSG00000236172.7	-1.24365
intron_2_97208006_97209681	0.213196	smultixcan	0.904494	ANKRD36	intron_2_97873743_97875418	ENSG00000135976.21	1.59932
intron_2_97661946_97663843	0.212241	smultixcan	0.904494	ACTR1B	intron_2_98278409_98280306	ENSG00000115073.8	-1.25817
intron_3_12924742_12935448	0.212283	smultixcan	0.904494	IQSEC1	intron_3_12966242_12976948	ENSG00000144711.17	-1.24731
intron_3_138084253_138086961	0.214556	smultixcan	0.904494	DZIP1L	intron_3_137803095_137805803	ENSG00000158163.15	-1.24113
intron_3_146538044_146544467	0.2126	smultixcan	0.904494	PLSCR1	intron_3_146255831_146262254	ENSG00000188313.13	1.33303
intron_3_183207823_183215969	0.213871	smultixcan	0.904494	MCF2L2	intron_3_182925611_182933757	ENSG00000053524.13	1.24299
intron_3_184329135_184331266	0.212718	smultixcan	0.904494	EIF4G1	intron_3_184046923_184049054	ENSG00000114867.22	1.24613
intron_3_25628952_25629035	0.212642	smultixcan	0.904494	TOP2B	intron_3_25670443_25670526	ENSG00000077097.17	1.24633
intron_3_42741087_42742926	0.213169	smultixcan	0.904494	CCDC13-AS1	intron_3_42782579_42784418	ENSG00000173811.11	-1.2449
intron_3_47246252_47247373	0.21337	smultixcan	0.904494	KIF9	intron_3_47287742_47288863	ENSG00000088727.14	-1.24435
intron_3_49324763_49324894	0.213482	smultixcan	0.904494	USP4	intron_3_49362196_49362327	ENSG00000114316.13	1.24405
intron_3_49425438_49425883	0.213951	smultixcan	0.904494	ENSG00000283189	intron_3_49462871_49463316	ENSG00000283189.2	1.24277
intron_3_49425438_49425883	0.213951	smultixcan	0.904494	NICN1	intron_3_49462871_49463316	ENSG00000145029.14	1.24277
intron_4_118757845_118764802	0.21365	smultixcan	0.904494	SEC24D	intron_4_119679000_119685957	ENSG00000150961.15	1.35486
intron_4_119542634_119552550	0.213054	smultixcan	0.904494	PDE5A	intron_4_120463789_120473705	ENSG00000138735.16	-0.243476
intron_4_148154901_148194746	0.21392	smultixcan	0.904494	NR3C2	intron_4_149076052_149115897	ENSG00000151623.15	-1.24286
intron_4_158685219_158690348	0.213987	smultixcan	0.904494	ETFDH	intron_4_159606371_159611500	ENSG00000171503.13	0.745607
intron_4_185370814_185372856	0.212935	smultixcan	0.904494	LRP2BP	intron_4_186291968_186294010	ENSG00000109771.16	-0.566153
intron_4_8205366_8209665	0.213779	smultixcan	0.904494	SH3TC1	intron_4_8207093_8211392	ENSG00000125089.18	-1.50013
intron_4_8216257_8216957	0.212349	smultixcan	0.904494	SH3TC1	intron_4_8217984_8218684	ENSG00000125089.18	1.57034
intron_4_86399806_86593910	0.213998	smultixcan	0.904494	MAPK10	intron_4_87320959_87515063	ENSG00000109339.24	1.24265
intron_5_132271908_132272025	0.214033	smultixcan	0.904494	PDLIM4	intron_5_131607601_131607718	ENSG00000131435.13	1.65102
intron_5_132998850_133000132	0.212836	smultixcan	0.904494	ZCCHC10	intron_5_132334542_132335824	ENSG00000155329.12	1.33435
intron_5_136978844_136979332	0.213778	smultixcan	0.904494	SPOCK1	intron_5_136314533_136315021	ENSG00000152377.14	-1.24324
intron_5_137634165_137637294	0.213778	smultixcan	0.904494	KLHL3	intron_5_136969854_136972983	ENSG00000146021.15	1.064
intron_5_137954376_137956477	0.213972	smultixcan	0.904494	FAM13B	intron_5_137290065_137292166	ENSG00000031003.11	0.434951
intron_5_14502657_14504393	0.214299	smultixcan	0.904494	TRIO	intron_5_14502766_14504502	ENSG00000038382.23	1.24183
intron_5_14502657_14531744	0.214299	smultixcan	0.904494	TRIO	intron_5_14502766_14531853	ENSG00000038382.23	-1.24183
intron_5_149896776_149899375	0.212493	smultixcan	0.904494	PDE6A	intron_5_149276339_149278938	ENSG00000132915.12	-1.24674
intron_5_170378973_170383679	0.212517	smultixcan	0.904494	KCNMB1	intron_5_169805977_169810683	ENSG00000145936.9	1.51653
intron_5_177090825_177090938	0.214222	smultixcan	0.904494	FGFR4	intron_5_176517826_176517939	ENSG00000160867.15	-1.24204
intron_5_1798947_1799077	0.214222	smultixcan	0.904494	MRPL36	intron_5_1799061_1799191	ENSG00000171421.13	1.24204
intron_5_180851493_180860528	0.21284	smultixcan	0.904494	ZFP62	intron_5_180278493_180287528	ENSG00000196670.14	-1.61929
intron_5_34945025_34945722	0.214285	smultixcan	0.904494	DNAJC21	intron_5_34945130_34945827	ENSG00000168724.18	0.783196
intron_5_65460338_65470778	0.212852	smultixcan	0.904494	ADAMTS6	intron_5_64756165_64766605	ENSG00000049192.15	-1.24576
intron_5_71544507_71545039	0.213998	smultixcan	0.904494	BDP1	intron_5_70840334_70840866	ENSG00000145734.20	0.621324
intron_5_72893535_72893616	0.214404	smultixcan	0.904494	TNPO1	intron_5_72189362_72189443	ENSG00000083312.19	1.24155
intron_5_72893703_72896458	0.214404	smultixcan	0.904494	TNPO1	intron_5_72189530_72192285	ENSG00000083312.19	-1.24155
intron_6_110875215_110887505	0.214037	smultixcan	0.904494	AMD1	intron_6_111196418_111208708	ENSG00000123505.19	1.24254
intron_6_13281156_13281429	0.214381	smultixcan	0.904494	ENSG00000215022	intron_6_13281388_13281661	ENSG00000215022.8	-1.04041
intron_6_168063756_168064871	0.213177	smultixcan	0.904494	FRMD1	intron_6_168464436_168465551	ENSG00000153303.18	-1.24488
intron_6_168065057_168066755	0.213177	smultixcan	0.904494	FRMD1	intron_6_168465737_168467435	ENSG00000153303.18	1.24488
intron_6_26409733_26409894	0.213601	smultixcan	0.904494	BTN3A1	intron_6_26409961_26410122	ENSG00000026950.17	1.24042
intron_6_37279611_37282185	0.213824	smultixcan	0.904494	TBC1D22B	intron_6_37247387_37249961	ENSG00000065491.8	1.24312
intron_6_46653298_46655843	0.214287	smultixcan	0.904494	SLC25A27	intron_6_46621035_46623580	ENSG00000153291.16	1.24186
intron_6_73615447_73621804	0.213277	smultixcan	0.904494	SLC17A5	intron_6_74325170_74331527	ENSG00000119899.13	-1.2446
intron_7_13988173_13989008	0.2133	smultixcan	0.904494	ETV1	intron_7_14027798_14028633	ENSG00000006468.15	-1.24454
intron_7_13989139_13989563	0.2133	smultixcan	0.904494	ETV1	intron_7_14028764_14029188	ENSG00000006468.15	-0.791981
intron_7_21903114_21904110	0.214145	smultixcan	0.904494	CDCA7L	intron_7_21942732_21943728	ENSG00000164649.20	-0.968227
intron_7_2906842_2910050	0.214119	smultixcan	0.904494	CARD11	intron_7_2946476_2949684	ENSG00000198286.11	0.940932
intron_7_37949048_37950200	0.214339	smultixcan	0.904494	ENSG00000290149	intron_7_37988650_37989802	ENSG00000290149.1	0.405074
intron_7_37949048_37950200	0.214339	smultixcan	0.904494	EPDR1	intron_7_37988650_37989802	ENSG00000086289.13	0.405074
intron_7_38796526_38796745	0.213135	smultixcan	0.904494	VPS41	intron_7_38836126_38836345	ENSG00000006715.16	-1.24499
intron_7_44798904_44799247	0.213367	smultixcan	0.904494	PPIA	intron_7_44838503_44838846	ENSG00000196262.15	-1.24436
intron_7_4989177_4995475	0.213614	smultixcan	0.904494	RNF216P1	intron_7_5028808_5035106	ENSG00000196204.12	-0.00659397
intron_7_5216659_5217090	0.21361	smultixcan	0.904494	WIPI2	intron_7_5256290_5256721	ENSG00000157954.15	-0.777239
intron_7_55912723_55918042	0.212801	smultixcan	0.904494	ZNF713	intron_7_55980416_55985735	ENSG00000178665.16	1.0447
intron_7_64679336_64684087	0.212543	smultixcan	0.904494	ZNF107	intron_7_64139714_64144465	ENSG00000196247.13	-0.172763
intron_7_64690525_64691248	0.213997	smultixcan	0.904494	ZNF107	intron_7_64150903_64151626	ENSG00000196247.13	1.2226
intron_7_7689460_7692348	0.212834	smultixcan	0.904494	UMAD1	intron_7_7729091_7731979	ENSG00000219545.12	-1.24581
intron_7_80905916_80916679	0.214309	smultixcan	0.904494	SEMA3C	intron_7_80535232_80545995	ENSG00000075223.14	1.2418
intron_7_8158652_8218305	0.212424	smultixcan	0.904494	ICA1	intron_7_8198282_8257935	ENSG00000003147.19	-0.541425
intron_7_95036781_95214185	0.213027	smultixcan	0.904494	PPP1R9A-AS1	intron_7_94666093_94843497	ENSG00000236197.5	-1.24529
intron_7_99374781_99377338	0.213871	smultixcan	0.904494	ARPC1B	intron_7_98972404_98974961	ENSG00000130429.16	1.54145
intron_7_99374781_99385702	0.214181	smultixcan	0.904494	ARPC1B	intron_7_98972404_98983325	ENSG00000130429.16	-1.52323
intron_8_102261259_102261915	0.213096	smultixcan	0.904494	UBR5	intron_8_103273487_103274143	ENSG00000104517.13	1.2451
intron_8_102850165_102858013	0.213778	smultixcan	0.904494	AZIN1	intron_8_103862393_103870241	ENSG00000155096.15	-1.24324
intron_8_142874486_142875234	0.213422	smultixcan	0.904494	CYP11B1	intron_8_143955902_143956650	ENSG00000160882.13	0.414833
intron_8_1756082_1758249	0.213157	smultixcan	0.904494	CLN8	intron_8_1704248_1706415	ENSG00000182372.10	1.24493
intron_8_18210180_18219411	0.212924	smultixcan	0.904494	NAT1	intron_8_18067689_18076920	ENSG00000171428.15	-1.24557
intron_8_1876734_1882635	0.21417	smultixcan	0.904494	ARHGEF10	intron_8_1824900_1830801	ENSG00000104728.16	0.780045
intron_8_19334857_19357203	0.212581	smultixcan	0.904494	SH2D4A	intron_8_19192368_19214714	ENSG00000104611.12	1.2465
intron_8_31132506_31141430	0.212487	smultixcan	0.904494	WRN	intron_8_30990022_30998946	ENSG00000165392.11	1.01736
intron_8_59120071_59120336	0.21426	smultixcan	0.904494	TOX-DT	intron_8_60032630_60032895	ENSG00000167912.8	1.24194
intron_8_71842747_71843645	0.21409	smultixcan	0.904494	MSC	intron_8_72754982_72755880	ENSG00000178860.9	-0.899126
intron_8_85217502_85219236	0.214071	smultixcan	0.904494	RBIS	intron_8_86129731_86131465	ENSG00000176731.12	-1.24245
intron_8_85217502_85220306	0.213813	smultixcan	0.904494	RBIS	intron_8_86129731_86132535	ENSG00000176731.12	1.24315
intron_8_9372139_9372855	0.213226	smultixcan	0.904494	ENSG00000254237	intron_8_9229649_9230365	ENSG00000254237.6	1.24474
intron_8_98236214_98252463	0.214633	smultixcan	0.904494	NIPAL2	intron_8_99248442_99264691	ENSG00000104361.10	1.22691
intron_9_114099169_114099251	0.212976	smultixcan	0.904494	KIF12	intron_9_116861449_116861531	ENSG00000136883.16	0.351322
intron_9_117462718_117465935	0.212312	smultixcan	0.904494	ENSG00000233516	intron_9_120224996_120228213	ENSG00000233516.1	1.24723
intron_9_133106748_133107988	0.212985	smultixcan	0.904494	RALGDS	intron_9_135982135_135983375	ENSG00000160271.16	1.2454
intron_9_21029398_21031553	0.214332	smultixcan	0.904494	HACD4	intron_9_21029397_21031552	ENSG00000188921.14	0.335552
intron_9_92505690_92509899	0.214517	smultixcan	0.904494	ECM2	intron_9_95267972_95272181	ENSG00000106823.13	-0.801726
intron_10_13125567_13125946	0.156897	Pituitary	0.904494	OPTN	intron_10_13167567_13167946	ENSG00000123240.17	1.41558
intron_10_133556047_133556759	0.155608	Pituitary	0.904494	SYCE1	intron_10_135369551_135370263	ENSG00000171772.17	1.42
intron_10_24622762_24629996	0.156758	Pituitary	0.904494	ARHGAP21	intron_10_24911691_24918925	ENSG00000107863.20	-1.41606
intron_10_97454799_97455714	0.155708	Pituitary	0.904494	ZDHHC16	intron_10_99214556_99215471	ENSG00000171307.19	1.41966
intron_11_16789878_16790798	0.154994	Pituitary	0.904494	PLEKHA7	intron_11_16811425_16812345	ENSG00000166689.18	-1.42211
intron_11_44618365_44618640	0.15658	Pituitary	0.904494	CD82	intron_11_44639915_44640190	ENSG00000085117.12	-1.41667
intron_11_44618723_44619049	0.15658	Pituitary	0.904494	CD82	intron_11_44640273_44640599	ENSG00000085117.12	1.41667
intron_11_502181_507113	0.155201	Pituitary	0.904494	RNH1	intron_11_502181_507113	ENSG00000023191.17	-1.4214
intron_15_25099278_25103859	0.155785	Pituitary	0.904494	SNHG14	intron_15_25344425_25349006	ENSG00000224078.15	-1.41939
intron_15_25100890_25103859	0.155963	Pituitary	0.904494	SNHG14	intron_15_25346037_25349006	ENSG00000224078.15	-1.41878
intron_15_65916276_65916828	0.15564	Pituitary	0.904494	MEGF11	intron_15_66208614_66209166	ENSG00000157890.19	-1.41989
intron_15_78932041_78932372	0.156297	Pituitary	0.904494	CTSH	intron_15_79224383_79224714	ENSG00000103811.18	-1.41764
intron_15_89645165_89645336	0.155934	Pituitary	0.904494	KIF7	intron_15_90188396_90188567	ENSG00000166813.17	1.41888
intron_16_2076585_2077598	0.155021	Pituitary	0.904494	TSC2	intron_16_2126586_2127599	ENSG00000103197.18	-1.42202
intron_16_29989805_29990784	0.156405	Pituitary	0.904494	TAOK2	intron_16_30001126_30002105	ENSG00000149930.18	-1.41727
intron_17_17977758_17983828	0.156405	Pituitary	0.904494	DRC3	intron_17_17881072_17887142	ENSG00000171962.18	-1.41727
intron_17_46932199_46935029	0.155523	Pituitary	0.904494	ENSG00000262633	intron_17_45009565_45012395	ENSG00000262633.2	-1.42029
intron_17_46932199_46935029	0.155523	Pituitary	0.904494	GOSR2	intron_17_45009565_45012395	ENSG00000108433.17	-1.42029
intron_18_68687765_68691295	0.154948	Pituitary	0.904494	TMX3	intron_18_66355002_66358532	ENSG00000166479.10	-1.42227
intron_19_45626839_45629951	0.156072	Pituitary	0.904494	EML2	intron_19_46130097_46133209	ENSG00000125746.18	1.41841
intron_19_6731054_6731199	0.155036	Pituitary	0.904494	GPR108	intron_19_6731065_6731210	ENSG00000125734.16	1.42197
intron_19_6731111_6731199	0.155036	Pituitary	0.904494	GPR108	intron_19_6731122_6731210	ENSG00000125734.16	-1.42197
intron_1_162796677_162797802	0.15658	Pituitary	0.904494	HSD17B7	intron_1_162766467_162767592	ENSG00000132196.16	-1.41667
intron_1_162796677_162797828	0.15658	Pituitary	0.904494	HSD17B7	intron_1_162766467_162767618	ENSG00000132196.16	1.41667
intron_1_19327412_19328572	0.156217	Pituitary	0.904494	SLC66A1	intron_1_19653906_19655066	ENSG00000040487.13	-1.41791
intron_1_248857859_248858131	0.156734	Pituitary	0.904494	ZNF692	intron_1_249152058_249152330	ENSG00000171163.16	-1.41614
intron_1_43612800_43613618	0.155093	Pituitary	0.904494	PTPRF	intron_1_44078471_44079289	ENSG00000142949.17	-1.42177
intron_20_44531978_44589797	0.15666	Pituitary	0.904494	PKIG	intron_20_43160619_43218438	ENSG00000168734.14	-1.4164
intron_20_5598821_5604364	0.15579	Pituitary	0.904494	GPCPD1	intron_20_5579467_5585010	ENSG00000125772.14	-1.41937
intron_20_56472415_56473301	0.15658	Pituitary	0.904494	RTF2	intron_20_55047471_55048357	ENSG00000022277.13	-1.41667
intron_21_33589921_33591162	0.156138	Pituitary	0.904494	CRYZL1	intron_21_34962227_34963468	ENSG00000205758.12	-1.41818
intron_21_37158203_37159699	0.155817	Pituitary	0.904494	TTC3	intron_21_38530505_38532001	ENSG00000182670.14	1.41928
intron_22_29308738_29310439	0.156405	Pituitary	0.904494	GAS2L1	intron_22_29704728_29706429	ENSG00000185340.16	-1.41727
intron_2_106164799_106166056	0.15564	Pituitary	0.904494	UXS1	intron_2_106781255_106782512	ENSG00000115652.15	-1.41989
intron_2_130142183_130143269	0.156266	Pituitary	0.904494	CCDC74B	intron_2_130899756_130900842	ENSG00000152076.19	-1.41774
intron_2_148178793_148233245	0.156062	Pituitary	0.904494	MBD5	intron_2_148936362_148990814	ENSG00000204406.14	1.41844
intron_2_241071878_241081677	0.155385	Pituitary	0.904494	SNED1	intron_2_242011293_242021092	ENSG00000162804.14	-1.42077
intron_2_61181405_61183547	0.156369	Pituitary	0.904494	AHSA2P	intron_2_61408540_61410682	ENSG00000173209.23	-1.41739
intron_2_61181405_61184712	0.156369	Pituitary	0.904494	AHSA2P	intron_2_61408540_61411847	ENSG00000173209.23	1.41739
intron_2_95152769_95153133	0.15691	Pituitary	0.904494	ENSG00000289685	intron_2_95818514_95818878	ENSG00000289685.2	1.41554
intron_2_95152769_95153133	0.15691	Pituitary	0.904494	ZNF514	intron_2_95818514_95818878	ENSG00000144026.14	1.41554
intron_2_95153259_95157351	0.15691	Pituitary	0.904494	ENSG00000289685	intron_2_95819004_95823096	ENSG00000289685.2	1.41554
intron_2_95153259_95157351	0.15691	Pituitary	0.904494	ZNF514	intron_2_95819004_95823096	ENSG00000144026.14	1.41554
intron_3_127576050_127576617	0.156905	Pituitary	0.904494	TPRA1	intron_3_127294893_127295460	ENSG00000163870.16	1.41556
intron_3_129495607_129499902	0.155288	Pituitary	0.904494	IFT122	intron_3_129214450_129218745	ENSG00000163913.14	1.4211
intron_3_149750851_149751403	0.155584	Pituitary	0.904494	COMMD2	intron_3_149468638_149469190	ENSG00000114744.9	-1.42008
intron_3_47088247_47097955	0.156681	Pituitary	0.904494	SETD2	intron_3_47129737_47139445	ENSG00000181555.22	1.41632
intron_3_47283094_47287220	0.156217	Pituitary	0.904494	KLHL18	intron_3_47324584_47328710	ENSG00000114648.12	-1.41791
intron_3_47283094_47319653	0.156217	Pituitary	0.904494	KLHL18	intron_3_47324584_47361143	ENSG00000114648.12	1.41791
intron_3_9932703_9932820	0.15668	Pituitary	0.904494	IL17RC	intron_3_9974387_9974504	ENSG00000163702.21	-1.41633
intron_3_9932858_9932953	0.15668	Pituitary	0.904494	IL17RC	intron_3_9974542_9974637	ENSG00000163702.21	-1.41633
intron_4_106316594_106324985	0.155301	Pituitary	0.904494	AIMP1	intron_4_107237751_107246142	ENSG00000164022.18	1.42105
intron_4_119494523_119512351	0.155807	Pituitary	0.904494	ENSG00000291203	intron_4_120415678_120433506	ENSG00000291203.1	1.41932
intron_4_76101019_76103937	0.155742	Pituitary	0.904494	ART3	intron_4_77022172_77025090	ENSG00000156219.18	1.41954
intron_5_178605382_178605825	0.156305	Pituitary	0.904494	CLK4	intron_5_178032383_178032826	ENSG00000113240.14	-1.41761
intron_6_109444995_109445197	0.155301	Pituitary	0.904494	MICAL1	intron_6_109766198_109766400	ENSG00000135596.18	1.42105
intron_6_29728495_29737966	0.154938	Pituitary	0.904494	HLA-F-AS1	intron_6_29696272_29705743	ENSG00000214922.9	-1.4223
intron_6_30201138_30204656	0.156344	Pituitary	0.904494	TRIM26	intron_6_30168915_30172433	ENSG00000234127.9	-1.41748
intron_7_100152757_100153400	0.155523	Pituitary	0.904494	LAMTOR4	intron_7_99750380_99751023	ENSG00000188186.11	-1.42029
intron_7_100345968_100349799	0.155852	Pituitary	0.904494	STAG3L5P-PVRIG2P-PILRB	intron_7_99943591_99947422	ENSG00000272752.6	-1.41916
intron_7_100355240_100356394	0.155852	Pituitary	0.904494	PILRB	intron_7_99952863_99954017	ENSG00000121716.21	1.41916
intron_7_100358366_100358690	0.155852	Pituitary	0.904494	PILRB	intron_7_99955989_99956313	ENSG00000121716.21	1.41916
intron_7_100358366_100358690	0.155852	Pituitary	0.904494	STAG3L5P-PVRIG2P-PILRB	intron_7_99955989_99956313	ENSG00000272752.6	1.41916
intron_7_100358366_100358899	0.155852	Pituitary	0.904494	PILRB	intron_7_99955989_99956522	ENSG00000121716.21	-1.41916
intron_7_100358366_100358899	0.155852	Pituitary	0.904494	STAG3L5P-PVRIG2P-PILRB	intron_7_99955989_99956522	ENSG00000272752.6	-1.41916
intron_7_100358366_100358933	0.155852	Pituitary	0.904494	PILRB	intron_7_99955989_99956556	ENSG00000121716.21	-1.41916
intron_7_100367617_100373581	0.155852	Pituitary	0.904494	PILRA	intron_7_99965240_99971204	ENSG00000085514.16	1.41916
intron_7_140696842_140702866	0.156934	Pituitary	0.904494	NDUFB2	intron_7_140396642_140402666	ENSG00000090266.13	1.41546
intron_7_1482707_1483742	0.1562	Pituitary	0.904494	INTS1	intron_7_1522343_1523378	ENSG00000164880.16	-1.41797
intron_7_90212045_90225050	0.156854	Pituitary	0.904494	STEAP2	intron_7_89841359_89854364	ENSG00000157214.14	-1.41573
intron_8_27544244_27544444	0.156217	Pituitary	0.904494	EPHX2	intron_8_27401761_27401961	ENSG00000120915.14	-1.41791
intron_17_17304477_17306543	0.1709	Brain_Hippocampus	0.904495	NT5M	intron_17_17207791_17209857	ENSG00000205309.14	-1.36932
intron_10_104297684_104299128	0.220043	Brain_Cerebellum	0.904502	GSTO2	intron_10_106057442_106058886	ENSG00000065621.15	1.22642
intron_10_13108289_13108962	0.220642	Brain_Cerebellum	0.904502	OPTN	intron_10_13150289_13150962	ENSG00000123240.17	1.22482
intron_10_14936593_14939810	0.217741	Brain_Cerebellum	0.904502	DCLRE1C	intron_10_14978592_14981809	ENSG00000152457.19	-1.23256
intron_10_68483588_68487144	0.221073	Brain_Cerebellum	0.904502	SLC25A16	intron_10_70243345_70246901	ENSG00000122912.15	1.22368
intron_10_88285506_88314466	0.219515	Brain_Cerebellum	0.904502	RNLS	intron_10_90045263_90074223	ENSG00000184719.12	1.22782
intron_11_125609589_125611428	0.221145	Brain_Cerebellum	0.904502	STT3A	intron_11_125479484_125481323	ENSG00000134910.14	1.22349
intron_11_27659228_27676982	0.219469	Brain_Cerebellum	0.904502	BDNF-AS	intron_11_27680775_27698529	ENSG00000245573.9	1.22794
intron_11_47161190_47161464	0.222037	Brain_Cerebellum	0.904502	CSTPP1	intron_11_47182741_47183015	ENSG00000149179.14	1.22113
intron_11_66624324_66626461	0.218881	Brain_Cerebellum	0.904502	RBM14	intron_11_66391795_66393932	ENSG00000239306.5	-1.22951
intron_11_66625678_66626461	0.218881	Brain_Cerebellum	0.904502	RBM14	intron_11_66393149_66393932	ENSG00000239306.5	1.22951
intron_11_68917301_68917736	0.219009	Brain_Cerebellum	0.904502	IGHMBP2	intron_11_68684769_68685204	ENSG00000132740.10	1.22917
intron_11_68917883_68929183	0.219009	Brain_Cerebellum	0.904502	IGHMBP2	intron_11_68685351_68696651	ENSG00000132740.10	1.22917
intron_11_68938354_68938658	0.220968	Brain_Cerebellum	0.904502	IGHMBP2	intron_11_68705822_68706126	ENSG00000132740.10	1.22396
intron_11_75477795_75479244	0.220712	Brain_Cerebellum	0.904502	GDPD5	intron_11_75188840_75190289	ENSG00000158555.15	-1.22464
intron_11_8094189_8095498	0.22098	Brain_Cerebellum	0.904502	TUB	intron_11_8115736_8117045	ENSG00000166402.9	-1.22393
intron_12_122251099_122261261	0.219176	Brain_Cerebellum	0.904502	VPS33A	intron_12_122735646_122745808	ENSG00000139719.11	-1.22872
intron_12_124535611_124567308	0.222204	Brain_Cerebellum	0.904502	NCOR2	intron_12_125020157_125051854	ENSG00000196498.14	1.22069
intron_12_51056021_51056144	0.222749	Brain_Cerebellum	0.904502	LETMD1	intron_12_51449804_51449927	ENSG00000050426.16	-1.21925
intron_12_52051568_52052496	0.221624	Brain_Cerebellum	0.904502	NR4A1	intron_12_52445352_52446280	ENSG00000123358.20	1.22222
intron_13_101378653_101395183	0.220346	Brain_Cerebellum	0.904502	NALCN	intron_13_102031004_102047534	ENSG00000102452.18	-1.22561
intron_13_47988981_48001180	0.222112	Brain_Cerebellum	0.904502	SUCLA2	intron_13_48563116_48575316	ENSG00000136143.16	-1.22093
intron_13_48053491_48077153	0.222112	Brain_Cerebellum	0.904502	MED4	intron_13_48627627_48651289	ENSG00000136146.15	-1.22093
intron_13_48077311_48079844	0.220648	Brain_Cerebellum	0.904502	MED4	intron_13_48651447_48653980	ENSG00000136146.15	1.22481
intron_13_48090418_48094954	0.217741	Brain_Cerebellum	0.904502	MED4	intron_13_48664554_48669090	ENSG00000136146.15	-1.23256
intron_13_49993961_49997074	0.222813	Brain_Cerebellum	0.904502	DLEU2	intron_13_50568097_50571210	ENSG00000231607.15	1.21908
intron_13_98796213_98797115	0.218126	Brain_Cerebellum	0.904502	DOCK9	intron_13_99448467_99449369	ENSG00000088387.22	1.23153
intron_13_99859049_99864818	0.21937	Brain_Cerebellum	0.904502	CLYBL	intron_13_100511303_100517072	ENSG00000125246.16	1.22821
intron_14_101810036_101856686	0.221782	Brain_Cerebellum	0.904502	PPP2R5C	intron_14_102276373_102323023	ENSG00000078304.20	1.2218
intron_14_23360281_23365008	0.218259	Brain_Cerebellum	0.904502	EFS	intron_14_23829490_23834217	ENSG00000100842.13	1.23117
intron_15_41262883_41270557	0.218213	Brain_Cerebellum	0.904502	CHP1	intron_15_41555081_41562755	ENSG00000187446.12	1.23129
intron_15_67202898_67203548	0.220681	Brain_Cerebellum	0.904502	AAGAB	intron_15_67495236_67495886	ENSG00000103591.13	-1.22472
intron_15_77915551_77915640	0.222783	Brain_Cerebellum	0.904502	ENSG00000291296	intron_15_78207893_78207982	ENSG00000291296.1	-1.21916
intron_15_77915551_77915640	0.222783	Brain_Cerebellum	0.904502	GOLGA6FP	intron_15_78207893_78207982	ENSG00000260776.7	-1.21916
intron_16_1398941_1399374	0.222537	Brain_Cerebellum	0.904502	UNKL	intron_16_1448942_1449375	ENSG00000059145.19	-1.21981
intron_16_21178932_21179475	0.222378	Brain_Cerebellum	0.904502	LDAF1	intron_16_21190253_21190796	ENSG00000011638.11	1.22023
intron_16_28538155_28538796	0.218543	Brain_Cerebellum	0.904502	NUPR1	intron_16_28549476_28550117	ENSG00000176046.9	1.23041
intron_16_660161_660612	0.220094	Brain_Cerebellum	0.904502	WDR90	intron_16_710161_710612	ENSG00000161996.19	1.22628
intron_16_660714_661051	0.220094	Brain_Cerebellum	0.904502	WDR90	intron_16_710714_711051	ENSG00000161996.19	1.22628
intron_16_81084594_81087601	0.220374	Brain_Cerebellum	0.904502	ENSG00000260643	intron_16_81118199_81121206	ENSG00000260643.2	1.22553
intron_16_81084594_81087601	0.220374	Brain_Cerebellum	0.904502	ENSG00000284512	intron_16_81118199_81121206	ENSG00000284512.1	1.22553
intron_16_81084594_81087601	0.220374	Brain_Cerebellum	0.904502	GCSH	intron_16_81118199_81121206	ENSG00000140905.11	1.22553
intron_16_88699732_88701262	0.222105	Brain_Cerebellum	0.904502	RNF166	intron_16_88766140_88767670	ENSG00000158717.11	-1.22095
intron_17_16348685_16349140	0.217423	Brain_Cerebellum	0.904502	CENPV	intron_17_16251999_16252454	ENSG00000166582.11	1.23341
intron_17_18587879_18594721	0.22268	Brain_Cerebellum	0.904502	CCDC144BP	intron_17_18491193_18498035	ENSG00000291090.1	1.21943
intron_17_18587879_18594721	0.22268	Brain_Cerebellum	0.904502	CCDC144BP	intron_17_18491193_18498035	ENSG00000154874.18	1.21943
intron_17_2735168_2749411	0.221624	Brain_Cerebellum	0.904502	CCDC92B	intron_17_2638462_2652705	ENSG00000277200.2	-1.22222
intron_17_32020803_32021393	0.220243	Brain_Cerebellum	0.904502	LRRC37B	intron_17_30347822_30348412	ENSG00000185158.13	-1.22588
intron_17_43522226_43526496	0.221071	Brain_Cerebellum	0.904502	DHX8	intron_17_41599594_41603864	ENSG00000067596.12	1.22368
intron_17_44910260_44910615	0.218717	Brain_Cerebellum	0.904502	GFAP	intron_17_42987628_42987983	ENSG00000131095.14	-1.22995
intron_17_4718023_4718612	0.222112	Brain_Cerebellum	0.904502	ARRB2	intron_17_4621318_4621907	ENSG00000141480.18	1.22093
intron_17_58305458_58305540	0.218717	Brain_Cerebellum	0.904502	TSPOAP1	intron_17_56382819_56382901	ENSG00000005379.17	-1.22995
intron_17_7247177_7247277	0.222519	Brain_Cerebellum	0.904502	CTDNEP1	intron_17_7150496_7150596	ENSG00000175826.12	1.21986
intron_17_7247182_7247277	0.222519	Brain_Cerebellum	0.904502	CTDNEP1	intron_17_7150501_7150596	ENSG00000175826.12	-1.21986
intron_17_7247182_7247277	0.222519	Brain_Cerebellum	0.904502	ENSG00000262302	intron_17_7150501_7150596	ENSG00000262302.1	-1.21986
intron_17_74960248_74961873	0.218884	Brain_Cerebellum	0.904502	HID1	intron_17_72956343_72957968	ENSG00000167861.16	1.2295
intron_17_7582531_7583918	0.218475	Brain_Cerebellum	0.904502	ENSG00000233223	intron_17_7485849_7487236	ENSG00000233223.5	1.23059
intron_17_79083951_79084538	0.217769	Brain_Cerebellum	0.904502	ENGASE	intron_17_77080033_77080620	ENSG00000167280.17	-1.23248
intron_17_80425620_80436133	0.220012	Brain_Cerebellum	0.904502	ENDOV	intron_17_78399420_78409933	ENSG00000173818.17	-1.2265
intron_17_81445681_81446738	0.219841	Brain_Cerebellum	0.904502	BAHCC1	intron_17_79412707_79413764	ENSG00000266074.11	-1.22695
intron_17_81445681_81447036	0.219841	Brain_Cerebellum	0.904502	BAHCC1	intron_17_79412707_79414062	ENSG00000266074.11	1.22695
intron_17_81446830_81447036	0.221465	Brain_Cerebellum	0.904502	BAHCC1	intron_17_79413856_79414062	ENSG00000266074.11	-1.22264
intron_17_82195364_82195489	0.217361	Brain_Cerebellum	0.904502	CCDC57	intron_17_80153240_80153365	ENSG00000176155.21	-1.23358
intron_17_82195364_82198314	0.217361	Brain_Cerebellum	0.904502	CCDC57	intron_17_80153240_80156190	ENSG00000176155.21	1.23358
intron_17_82195611_82196706	0.220094	Brain_Cerebellum	0.904502	CCDC57	intron_17_80153487_80154582	ENSG00000176155.21	-1.22628
intron_17_82197096_82198314	0.222853	Brain_Cerebellum	0.904502	CCDC57	intron_17_80154972_80156190	ENSG00000176155.21	-1.21898
intron_17_82719057_82720272	0.222853	Brain_Cerebellum	0.904502	FN3KRP	intron_17_80676933_80678148	ENSG00000141560.15	1.21898
intron_17_82722886_82726480	0.221424	Brain_Cerebellum	0.904502	FN3KRP	intron_17_80680762_80684356	ENSG00000141560.15	1.22275
intron_17_8289072_8289258	0.222058	Brain_Cerebellum	0.904502	RANGRF	intron_17_8192390_8192576	ENSG00000108961.14	-1.22107
intron_19_10702254_10707302	0.219099	Brain_Cerebellum	0.904502	QTRT1	intron_19_10812930_10817978	ENSG00000213339.9	1.22893
intron_19_3754340_3759561	0.217788	Brain_Cerebellum	0.904502	APBA3	intron_19_3754338_3759559	ENSG00000011132.12	1.23243
intron_19_440932_460529	0.222093	Brain_Cerebellum	0.904502	SHC2	intron_19_440932_460529	ENSG00000129946.11	-1.22098
intron_19_47670544_47673570	0.22113	Brain_Cerebellum	0.904502	BICRA	intron_19_48173801_48176827	ENSG00000063169.12	1.22353
intron_19_57604406_57612503	0.222822	Brain_Cerebellum	0.904502	ZNF530	intron_19_58115774_58123871	ENSG00000183647.11	1.21906
intron_1_100874430_100877476	0.221322	Brain_Cerebellum	0.904502	EXTL2	intron_1_101339986_101343032	ENSG00000162694.14	1.22302
intron_1_151727621_151728766	0.217686	Brain_Cerebellum	0.904502	RIIAD1	intron_1_151700097_151701242	ENSG00000178796.13	-1.2327
intron_1_155709125_155709773	0.218409	Brain_Cerebellum	0.904502	DAP3	intron_1_155678916_155679564	ENSG00000132676.16	1.23077
intron_1_174999689_175004614	0.221906	Brain_Cerebellum	0.904502	CACYBP	intron_1_174968825_174973750	ENSG00000116161.18	1.22148
intron_1_175000195_175004614	0.221906	Brain_Cerebellum	0.904502	CACYBP	intron_1_174969331_174973750	ENSG00000116161.18	-1.22148
intron_1_213071041_213072870	0.222204	Brain_Cerebellum	0.904502	RPS6KC1	intron_1_213244383_213246212	ENSG00000136643.12	1.22069
intron_1_213071041_213077696	0.222204	Brain_Cerebellum	0.904502	RPS6KC1	intron_1_213244383_213251038	ENSG00000136643.12	-1.22069
intron_1_228378006_228378271	0.217762	Brain_Cerebellum	0.904502	OBSCN	intron_1_228565707_228565972	ENSG00000154358.23	1.2325
intron_1_236249967_236252050	0.220657	Brain_Cerebellum	0.904502	ERO1B	intron_1_236413267_236415350	ENSG00000086619.15	1.22478
intron_1_25801160_25802016	0.218546	Brain_Cerebellum	0.904502	SELENON	intron_1_26127651_26128507	ENSG00000162430.18	1.2304
intron_1_58506209_58527261	0.222416	Brain_Cerebellum	0.904502	DAB1	intron_1_58971881_58992933	ENSG00000173406.16	1.22013
intron_1_58506209_58527261	0.222416	Brain_Cerebellum	0.904502	OMA1	intron_1_58971881_58992933	ENSG00000162600.12	1.22013
intron_1_59346398_59378749	0.21972	Brain_Cerebellum	0.904502	FGGY	intron_1_59812070_59844421	ENSG00000172456.18	1.22727
intron_1_6186816_6192930	0.220312	Brain_Cerebellum	0.904502	RPL22	intron_1_6246876_6252990	ENSG00000116251.11	-1.2257
intron_1_7837149_7842672	0.218603	Brain_Cerebellum	0.904502	PER3	intron_1_7897209_7902732	ENSG00000049246.15	1.23025
intron_1_86903448_86914028	0.222433	Brain_Cerebellum	0.904502	SELENOF	intron_1_87369131_87379711	ENSG00000183291.18	1.22008
intron_1_86903448_86914315	0.222217	Brain_Cerebellum	0.904502	SELENOF	intron_1_87369131_87379998	ENSG00000183291.18	-1.22065
intron_20_35658982_35664760	0.218314	Brain_Cerebellum	0.904502	CPNE1	intron_20_34246904_34252682	ENSG00000214078.13	-1.23102
intron_20_35658982_35664760	0.218314	Brain_Cerebellum	0.904502	RBM12	intron_20_34246904_34252682	ENSG00000244462.8	-1.23102
intron_20_35659014_35664760	0.218314	Brain_Cerebellum	0.904502	CPNE1	intron_20_34246936_34252682	ENSG00000214078.13	-1.23102
intron_20_35659014_35664760	0.218314	Brain_Cerebellum	0.904502	RBM12	intron_20_34246936_34252682	ENSG00000244462.8	-1.23102
intron_20_63242623_63244024	0.218717	Brain_Cerebellum	0.904502	NKAIN4	intron_20_61873975_61875376	ENSG00000101198.15	1.22995
intron_20_63244084_63247578	0.218717	Brain_Cerebellum	0.904502	NKAIN4	intron_20_61875436_61878930	ENSG00000101198.15	-1.22995
intron_21_39274472_39276173	0.217949	Brain_Cerebellum	0.904502	BRWD1	intron_21_40646398_40648099	ENSG00000185658.14	-1.232
intron_21_44958424_44960100	0.218301	Brain_Cerebellum	0.904502	SLX9	intron_21_46378339_46380015	ENSG00000160256.13	1.23106
intron_22_23695517_23705429	0.219857	Brain_Cerebellum	0.904502	GUSBP11	intron_22_24037704_24047616	ENSG00000228315.12	1.22691
intron_22_30617495_30622968	0.219878	Brain_Cerebellum	0.904502	TCN2	intron_22_31013482_31018955	ENSG00000185339.10	1.22685
intron_22_31105965_31107377	0.22032	Brain_Cerebellum	0.904502	SELENOM	intron_22_31501951_31503363	ENSG00000198832.11	1.22568
intron_22_50522251_50522343	0.221862	Brain_Cerebellum	0.904502	NCAPH2	intron_22_50960680_50960772	ENSG00000025770.19	-1.22159
intron_2_101860986_101863821	0.222749	Brain_Cerebellum	0.904502	MAP4K4	intron_2_102477448_102480283	ENSG00000071054.17	1.21925
intron_2_113641450_113641781	0.221071	Brain_Cerebellum	0.904502	RABL2A	intron_2_114399027_114399358	ENSG00000144134.19	1.22368
intron_2_151494253_151496276	0.219602	Brain_Cerebellum	0.904502	NEB	intron_2_152350767_152352790	ENSG00000183091.21	1.22759
intron_2_15190403_15218773	0.217933	Brain_Cerebellum	0.904502	NBAS	intron_2_15330527_15358897	ENSG00000151779.14	1.23204
intron_2_186625587_186630797	0.221552	Brain_Cerebellum	0.904502	ITGAV	intron_2_187490314_187495524	ENSG00000138448.13	-1.22241
intron_2_219233943_219234133	0.222685	Brain_Cerebellum	0.904502	ANKZF1	intron_2_220098665_220098855	ENSG00000163516.14	-1.21942
intron_2_219235312_219235474	0.221011	Brain_Cerebellum	0.904502	ANKZF1	intron_2_220100034_220100196	ENSG00000163516.14	-1.22384
intron_2_231282133_231291353	0.219673	Brain_Cerebellum	0.904502	ARMC9	intron_2_232146846_232156066	ENSG00000135931.19	1.2274
intron_2_75680314_75687827	0.22288	Brain_Cerebellum	0.904502	GCFC2	intron_2_75907440_75914953	ENSG00000005436.14	-1.21891
intron_2_98555691_98559463	0.21953	Brain_Cerebellum	0.904502	INPP4A	intron_2_99172154_99175926	ENSG00000040933.16	1.22778
intron_2_98555808_98559463	0.21953	Brain_Cerebellum	0.904502	INPP4A	intron_2_99172271_99175926	ENSG00000040933.16	-1.22778
intron_3_119436978_119437755	0.219325	Brain_Cerebellum	0.904502	TMEM39A	intron_3_119155825_119156602	ENSG00000176142.13	1.22832
intron_3_128910149_128910741	0.222271	Brain_Cerebellum	0.904502	ACAD9	intron_3_128628992_128629584	ENSG00000177646.20	-1.22051
intron_3_149960136_149960740	0.217306	Brain_Cerebellum	0.904502	RNF13	intron_3_149677923_149678527	ENSG00000082996.20	-1.23372
intron_3_160279364_160280667	0.22217	Brain_Cerebellum	0.904502	ENSG00000248710	intron_3_159997152_159998455	ENSG00000248710.1	1.22078
intron_3_160279364_160280667	0.22217	Brain_Cerebellum	0.904502	IFT80	intron_3_159997152_159998455	ENSG00000068885.15	1.22078
intron_3_197912749_197913881	0.219911	Brain_Cerebellum	0.904502	IQCG	intron_3_197639620_197640752	ENSG00000114473.14	1.22677
intron_3_32764490_32764682	0.222203	Brain_Cerebellum	0.904502	CNOT10	intron_3_32805982_32806174	ENSG00000182973.20	-1.22069
intron_3_37083806_37094792	0.219233	Brain_Cerebellum	0.904502	LRRFIP2	intron_3_37125297_37136283	ENSG00000093167.18	-1.22857
intron_3_38020352_38024337	0.222777	Brain_Cerebellum	0.904502	PLCD1	intron_3_38061843_38065828	ENSG00000187091.14	-1.21918
intron_3_46999474_46999630	0.221624	Brain_Cerebellum	0.904502	NBEAL2	intron_3_47040964_47041120	ENSG00000160796.18	1.22222
intron_3_47006262_47006333	0.221624	Brain_Cerebellum	0.904502	NBEAL2	intron_3_47047752_47047823	ENSG00000160796.18	1.22222
intron_3_47007697_47007816	0.221624	Brain_Cerebellum	0.904502	NBEAL2	intron_3_47049187_47049306	ENSG00000160796.18	-1.22222
intron_3_47067118_47080801	0.221624	Brain_Cerebellum	0.904502	SETD2	intron_3_47108608_47122291	ENSG00000181555.22	1.22222
intron_3_48694240_48694459	0.22265	Brain_Cerebellum	0.904502	IP6K2	intron_3_48731673_48731892	ENSG00000068745.15	1.21951
intron_3_48694240_48694702	0.22265	Brain_Cerebellum	0.904502	IP6K2	intron_3_48731673_48732135	ENSG00000068745.15	-1.21951
intron_3_48694525_48695090	0.22265	Brain_Cerebellum	0.904502	IP6K2	intron_3_48731958_48732523	ENSG00000068745.15	1.21951
intron_3_48694824_48695090	0.22265	Brain_Cerebellum	0.904502	IP6K2	intron_3_48732257_48732523	ENSG00000068745.15	-1.21951
intron_3_49962685_49972059	0.22113	Brain_Cerebellum	0.904502	RBM6	intron_3_50000118_50009492	ENSG00000004534.15	1.22353
intron_4_145542698_145546703	0.222853	Brain_Cerebellum	0.904502	SMAD1	intron_4_146463850_146467855	ENSG00000170365.10	1.21898
intron_4_148063300_148064416	0.221042	Brain_Cerebellum	0.904502	ARHGAP10	intron_4_148984451_148985567	ENSG00000071205.12	1.22376
intron_4_15681901_15686236	0.217896	Brain_Cerebellum	0.904502	ENSG00000288606	intron_4_15683524_15687859	ENSG00000288606.1	1.23214
intron_4_15681901_15686236	0.217896	Brain_Cerebellum	0.904502	FAM200B	intron_4_15683524_15687859	ENSG00000237765.8	1.23214
intron_4_184399073_184408158	0.218407	Brain_Cerebellum	0.904502	IRF2	intron_4_185320227_185329312	ENSG00000168310.12	1.23078
intron_4_186149283_186149566	0.2209	Brain_Cerebellum	0.904502	FAM149A	intron_4_187070437_187070720	ENSG00000109794.14	-1.22414
intron_4_61383189_61497121	0.222417	Brain_Cerebellum	0.904502	ADGRL3	intron_4_62248907_62362839	ENSG00000150471.17	-1.22013
intron_5_132366781_132369844	0.222853	Brain_Cerebellum	0.904502	MIR3936HG	intron_5_131702473_131705536	ENSG00000233006.8	1.21898
intron_5_136132962_136147832	0.22134	Brain_Cerebellum	0.904502	SMAD5	intron_5_135468651_135483521	ENSG00000113658.18	1.22297
intron_5_136132962_136153592	0.22134	Brain_Cerebellum	0.904502	SMAD5	intron_5_135468651_135489281	ENSG00000113658.18	-1.22297
intron_5_147636284_147636965	0.221416	Brain_Cerebellum	0.904502	JAKMIP2	intron_5_147015847_147016528	ENSG00000176049.16	1.22277
intron_5_148424117_148425522	0.219948	Brain_Cerebellum	0.904502	FBXO38	intron_5_147803680_147805085	ENSG00000145868.17	-1.22667
intron_5_177604541_177607302	0.219252	Brain_Cerebellum	0.904502	B4GALT7	intron_5_177031542_177034303	ENSG00000027847.14	1.22852
intron_5_179842064_179847978	0.218058	Brain_Cerebellum	0.904502	MRNIP	intron_5_179269064_179274978	ENSG00000161010.16	1.23171
intron_5_179842064_179853378	0.218058	Brain_Cerebellum	0.904502	MRNIP	intron_5_179269064_179280378	ENSG00000161010.16	-1.23171
intron_5_179844227_179853378	0.220537	Brain_Cerebellum	0.904502	MRNIP	intron_5_179271227_179280378	ENSG00000161010.16	-1.2251
intron_6_167024894_167026547	0.220877	Brain_Cerebellum	0.904502	CEP43	intron_6_167438382_167440035	ENSG00000213066.14	-1.2242
intron_6_167024894_167026547	0.220877	Brain_Cerebellum	0.904502	ENSG00000272980	intron_6_167438382_167440035	ENSG00000272980.5	-1.2242
intron_6_167026615_167032603	0.220877	Brain_Cerebellum	0.904502	CEP43	intron_6_167440103_167446091	ENSG00000213066.14	1.2242
intron_6_167026615_167032603	0.220877	Brain_Cerebellum	0.904502	ENSG00000272980	intron_6_167440103_167446091	ENSG00000272980.5	1.2242
intron_6_167032642_167033875	0.219984	Brain_Cerebellum	0.904502	CEP43	intron_6_167446130_167447363	ENSG00000213066.14	1.22657
intron_6_167032642_167033875	0.219984	Brain_Cerebellum	0.904502	ENSG00000272980	intron_6_167446130_167447363	ENSG00000272980.5	1.22657
intron_6_167033971_167040048	0.220877	Brain_Cerebellum	0.904502	CEP43	intron_6_167447459_167453536	ENSG00000213066.14	-1.2242
intron_6_3004259_3006468	0.218773	Brain_Cerebellum	0.904502	NQO2	intron_6_3004493_3006702	ENSG00000124588.22	1.2298
intron_6_36970694_36972652	0.22054	Brain_Cerebellum	0.904502	MTCH1	intron_6_36938470_36940428	ENSG00000137409.21	-1.22509
intron_6_37479255_37480013	0.221377	Brain_Cerebellum	0.904502	CMTR1	intron_6_37447031_37447789	ENSG00000137200.13	-1.22288
intron_6_37479255_37482492	0.221377	Brain_Cerebellum	0.904502	CMTR1	intron_6_37447031_37450268	ENSG00000137200.13	1.22288
intron_6_42960973_42962212	0.221446	Brain_Cerebellum	0.904502	GNMT	intron_6_42928711_42929950	ENSG00000124713.6	-1.22269
intron_6_45014891_45020546	0.220635	Brain_Cerebellum	0.904502	SUPT3H	intron_6_44982628_44988283	ENSG00000196284.17	-1.22484
intron_6_84155510_84160812	0.218503	Brain_Cerebellum	0.904502	CEP162	intron_6_84865229_84870531	ENSG00000135315.12	1.23052
intron_7_100148975_100149499	0.221322	Brain_Cerebellum	0.904502	LAMTOR4	intron_7_99746598_99747122	ENSG00000188186.11	-1.22302
intron_7_100148975_100153400	0.221322	Brain_Cerebellum	0.904502	LAMTOR4	intron_7_99746598_99751023	ENSG00000188186.11	-1.22302
intron_7_100149565_100153400	0.221322	Brain_Cerebellum	0.904502	LAMTOR4	intron_7_99747188_99751023	ENSG00000188186.11	1.22302
intron_7_100149579_100152716	0.221322	Brain_Cerebellum	0.904502	LAMTOR4	intron_7_99747202_99750339	ENSG00000188186.11	-1.22302
intron_7_100149579_100153400	0.221322	Brain_Cerebellum	0.904502	LAMTOR4	intron_7_99747202_99751023	ENSG00000188186.11	1.22302
intron_7_102376322_102395977	0.218274	Brain_Cerebellum	0.904502	PRKRIP1	intron_7_102016769_102036424	ENSG00000128563.13	1.23113
intron_7_135115611_135134841	0.219469	Brain_Cerebellum	0.904502	AGBL3	intron_7_134800363_134819593	ENSG00000146856.14	-1.22794
intron_7_140687241_140689597	0.218638	Brain_Cerebellum	0.904502	ADCK2	intron_7_140387041_140389397	ENSG00000133597.11	1.23016
intron_7_29924115_29926452	0.217821	Brain_Cerebellum	0.904502	SCRN1	intron_7_29963731_29966068	ENSG00000136193.17	1.23234
intron_7_38179145_38207447	0.221862	Brain_Cerebellum	0.904502	STARD3NL	intron_7_38218747_38247048	ENSG00000010270.14	1.22159
intron_7_498574_501116	0.219392	Brain_Cerebellum	0.904502	PDGFA	intron_7_538211_540753	ENSG00000197461.13	-1.22815
intron_7_66130248_66130744	0.222519	Brain_Cerebellum	0.904502	CRCP	intron_7_65595235_65595731	ENSG00000241258.7	-1.21986
intron_7_72950196_72952152	0.221364	Brain_Cerebellum	0.904502	NSUN5P2	intron_7_72420735_72422691	ENSG00000290831.1	1.22291
intron_7_96189674_96191109	0.220877	Brain_Cerebellum	0.904502	SLC25A13	intron_7_95818986_95820421	ENSG00000004864.14	-1.2242
intron_8_107264351_107284682	0.21855	Brain_Cerebellum	0.904502	ANGPT1	intron_8_108276579_108296910	ENSG00000154188.10	-1.23039
intron_8_141425140_141426939	0.222465	Brain_Cerebellum	0.904502	PTP4A3	intron_8_142435240_142437039	ENSG00000184489.13	1.22
intron_8_61646878_61651050	0.217516	Brain_Cerebellum	0.904502	ASPH	intron_8_62559437_62563609	ENSG00000198363.18	-1.23316
intron_8_81715114_81718182	0.220352	Brain_Cerebellum	0.904502	ZFAND1	intron_8_82627349_82630417	ENSG00000104231.11	-1.22559
intron_8_98102904_98104489	0.221624	Brain_Cerebellum	0.904502	RIDA	intron_8_99115132_99116717	ENSG00000132541.11	1.22222
intron_9_110408951_110411063	0.222777	Brain_Cerebellum	0.904502	SVEP1	intron_9_113171231_113173343	ENSG00000165124.19	1.21918
intron_9_120869945_120870443	0.217802	Brain_Cerebellum	0.904502	PHF19	intron_9_123632223_123632721	ENSG00000119403.15	-1.23239
intron_9_121193419_121201639	0.219167	Brain_Cerebellum	0.904502	RAB14	intron_9_123955697_123963917	ENSG00000119396.12	-1.22875
intron_9_122031856_122039272	0.218869	Brain_Cerebellum	0.904502	TTLL11	intron_9_124794135_124801551	ENSG00000175764.17	1.22954
intron_9_127874649_127879514	0.220958	Brain_Cerebellum	0.904502	ST6GALNAC6	intron_9_130636928_130641793	ENSG00000257524.6	1.22399
intron_9_133109685_133110296	0.219825	Brain_Cerebellum	0.904502	RALGDS	intron_9_135985072_135985683	ENSG00000160271.16	-1.22699
intron_9_133109721_133110296	0.219825	Brain_Cerebellum	0.904502	ENSG00000285245	intron_9_135985108_135985683	ENSG00000285245.1	1.22699
intron_9_133109721_133110296	0.219825	Brain_Cerebellum	0.904502	RALGDS	intron_9_135985108_135985683	ENSG00000160271.16	1.22699
intron_9_2191408_2192704	0.220296	Brain_Cerebellum	0.904502	SMARCA2	intron_9_2191408_2192704	ENSG00000080503.25	-1.22574
intron_9_35749871_35750243	0.219852	Brain_Cerebellum	0.904502	RGP1	intron_9_35749868_35750240	ENSG00000107185.10	-1.22692
intron_9_93317631_93318028	0.218409	Brain_Cerebellum	0.904502	WNK2	intron_9_96079913_96080310	ENSG00000165238.17	1.23077
intron_16_24778468_24789232	0.133614	Pancreas	0.904505	TNRC6A	intron_16_24789789_24800553	ENSG00000090905.19	-1.5
intron_18_48758405_48761390	0.133673	Pancreas	0.904505	CTIF	intron_18_46284776_46287761	ENSG00000134030.14	-1.49977
intron_18_48758411_48761390	0.133673	Pancreas	0.904505	CTIF	intron_18_46284782_46287761	ENSG00000134030.14	1.49977
intron_19_17210380_17210715	0.133614	Pancreas	0.904505	MYO9B	intron_19_17321189_17321524	ENSG00000099331.14	1.5
intron_1_209802043_209805947	0.133439	Pancreas	0.904505	ENSG00000289700	intron_1_209975388_209979292	ENSG00000289700.1	1.50068
intron_1_209802043_209805947	0.133439	Pancreas	0.904505	IRF6	intron_1_209975388_209979292	ENSG00000117595.13	1.50068
intron_1_93340510_93345540	0.133614	Pancreas	0.904505	CCDC18-AS1	intron_1_93806067_93811097	ENSG00000223745.8	1.5
intron_3_197950221_197950936	0.133614	Pancreas	0.904505	RPL35A	intron_3_197677092_197677807	ENSG00000182899.17	-1.5
intron_3_197950299_197950936	0.133614	Pancreas	0.904505	RPL35A	intron_3_197677170_197677807	ENSG00000182899.17	1.5
intron_4_119519139_119520935	0.133614	Pancreas	0.904505	PDE5A	intron_4_120440294_120442090	ENSG00000138735.16	1.5
intron_5_141973742_141978303	0.133337	Pancreas	0.904505	RNF14	intron_5_141353307_141357868	ENSG00000013561.18	1.50107
intron_10_3147737_3147987	0.159758	Nerve_Tibial	0.904506	PITRM1	intron_10_3189929_3190179	ENSG00000107959.17	1.40589
intron_11_85960777_85974708	0.159848	Nerve_Tibial	0.904506	PICALM	intron_11_85671820_85685751	ENSG00000073921.18	1.40558
intron_13_51756462_51758192	0.15972	Nerve_Tibial	0.904506	WDFY2	intron_13_52330598_52332328	ENSG00000139668.9	-1.40602
intron_15_90429666_90433719	0.159857	Nerve_Tibial	0.904506	IQGAP1	intron_15_90972898_90976951	ENSG00000140575.13	1.40555
intron_1_227051985_227069777	0.159856	Nerve_Tibial	0.904506	CDC42BPA	intron_1_227239686_227257478	ENSG00000143776.20	1.40556
intron_4_140639428_140657097	0.159759	Nerve_Tibial	0.904506	TBC1D9	intron_4_141560582_141578251	ENSG00000109436.8	1.40588
intron_7_1482707_1483742	0.159831	Nerve_Tibial	0.904506	INTS1	intron_7_1522343_1523378	ENSG00000164880.16	-1.40564
intron_22_41281082_41285986	0.214663	smultixcan	0.90451	RANGAP1	intron_22_41677086_41681990	ENSG00000100401.21	-0.977012
intron_11_61524532_61527915	0.226077	Brain_Cerebellar_Hemisphere	0.904511	SYT7	intron_11_61292004_61295387	ENSG00000011347.10	-1.21053
intron_11_61524813_61527915	0.226077	Brain_Cerebellar_Hemisphere	0.904511	SYT7	intron_11_61292285_61295387	ENSG00000011347.10	-1.21053
intron_17_43520267_43520751	0.226077	Brain_Cerebellar_Hemisphere	0.904511	DHX8	intron_17_41597635_41598119	ENSG00000067596.12	1.21053
intron_17_82127908_82128493	0.22594	Brain_Cerebellar_Hemisphere	0.904511	CCDC57	intron_17_80085784_80086369	ENSG00000176155.21	-1.21088
intron_17_82134194_82151560	0.22594	Brain_Cerebellar_Hemisphere	0.904511	CCDC57	intron_17_80092070_80109436	ENSG00000176155.21	1.21088
intron_2_96275349_96276463	0.225826	Brain_Cerebellar_Hemisphere	0.904511	SNRNP200	intron_2_96941087_96942201	ENSG00000144028.15	-1.21118
intron_7_156960174_156962151	0.225978	Brain_Cerebellar_Hemisphere	0.904511	NOM1	intron_7_156752868_156754845	ENSG00000146909.8	-1.21078
intron_1_111500556_111503005	0.167034	Spleen	0.904513	ADORA3	intron_1_112043178_112045627	ENSG00000282608.2	1.3818
intron_1_77968203_77969925	0.166999	Spleen	0.904513	FUBP1	intron_1_78433887_78435609	ENSG00000162613.18	-1.38191
intron_10_100218825_100219008	0.148947	Skin_Sun_Exposed_Lower_leg	0.904517	CHUK	intron_10_101978582_101978765	ENSG00000213341.11	1.44326
intron_10_97358619_97358943	0.148821	Skin_Sun_Exposed_Lower_leg	0.904517	RRP12	intron_10_99118376_99118700	ENSG00000052749.14	-1.44371
intron_11_105026951_105029124	0.148988	Skin_Sun_Exposed_Lower_leg	0.904517	CASP1	intron_11_104897678_104899851	ENSG00000137752.25	1.44311
intron_11_105041719_105044392	0.148238	Skin_Sun_Exposed_Lower_leg	0.904517	CARD16	intron_11_104912446_104915119	ENSG00000204397.10	1.44578
intron_11_68754851_68759569	0.148605	Skin_Sun_Exposed_Lower_leg	0.904517	CPT1A	intron_11_68522319_68527037	ENSG00000110090.13	-1.44448
intron_12_7367331_7368087	0.148495	Skin_Sun_Exposed_Lower_leg	0.904517	CD163L1	intron_12_7519927_7520683	ENSG00000177675.9	1.44487
intron_14_49626048_49628012	0.148284	Skin_Sun_Exposed_Lower_leg	0.904517	DNAAF2	intron_14_50092766_50094730	ENSG00000165506.15	-1.44562
intron_14_73729985_73736998	0.147839	Skin_Sun_Exposed_Lower_leg	0.904517	MIDEAS	intron_14_74196688_74203701	ENSG00000156030.14	1.44721
intron_15_52613857_52678006	0.148482	Skin_Sun_Exposed_Lower_leg	0.904517	ATOSA	intron_15_52906054_52970203	ENSG00000047346.13	-1.44492
intron_15_74838192_74838440	0.148386	Skin_Sun_Exposed_Lower_leg	0.904517	ULK3	intron_15_75130533_75130781	ENSG00000140474.14	1.44526
intron_15_74838344_74838440	0.148386	Skin_Sun_Exposed_Lower_leg	0.904517	ULK3	intron_15_75130685_75130781	ENSG00000140474.14	-1.44526
intron_16_89695052_89695293	0.148834	Skin_Sun_Exposed_Lower_leg	0.904517	CDK10	intron_16_89761460_89761701	ENSG00000185324.22	-1.44366
intron_19_3546168_3547272	0.147909	Skin_Sun_Exposed_Lower_leg	0.904517	MFSD12	intron_19_3546166_3547270	ENSG00000161091.14	-1.44696
intron_19_55343843_55343978	0.148386	Skin_Sun_Exposed_Lower_leg	0.904517	KMT5C	intron_19_55855211_55855346	ENSG00000133247.14	1.44526
intron_19_9656653_9658009	0.148614	Skin_Sun_Exposed_Lower_leg	0.904517	ZNF562	intron_19_9767329_9768685	ENSG00000171466.10	1.44444
intron_1_156734493_156735725	0.148926	Skin_Sun_Exposed_Lower_leg	0.904517	METTL25B	intron_1_156704285_156705517	ENSG00000143303.12	-1.44333
intron_1_243378863_243426427	0.148216	Skin_Sun_Exposed_Lower_leg	0.904517	SDCCAG8	intron_1_243542165_243589729	ENSG00000054282.16	-1.44586
intron_1_26301024_26301694	0.148799	Skin_Sun_Exposed_Lower_leg	0.904517	UBXN11	intron_1_26627515_26628185	ENSG00000158062.21	-1.44379
intron_20_2655746_2655934	0.148614	Skin_Sun_Exposed_Lower_leg	0.904517	NOP56	intron_20_2636392_2636580	ENSG00000101361.17	-1.44444
intron_20_3123406_3159766	0.149032	Skin_Sun_Exposed_Lower_leg	0.904517	UBOX5	intron_20_3104052_3140412	ENSG00000185019.17	-1.44296
intron_22_46626961_46637840	0.148179	Skin_Sun_Exposed_Lower_leg	0.904517	GRAMD4	intron_22_47022858_47033737	ENSG00000075240.17	1.44599
intron_2_159780998_159798132	0.148614	Skin_Sun_Exposed_Lower_leg	0.904517	CD302	intron_2_160637509_160654643	ENSG00000241399.7	-1.44444
intron_2_207582160_207621806	0.148148	Skin_Sun_Exposed_Lower_leg	0.904517	METTL21A	intron_2_208446884_208486530	ENSG00000144401.14	1.4461
intron_2_48474819_48479484	0.148026	Skin_Sun_Exposed_Lower_leg	0.904517	PPP1R21	intron_2_48701958_48706623	ENSG00000162869.16	1.44654
intron_4_107932133_107944970	0.149061	Skin_Sun_Exposed_Lower_leg	0.904517	CYP2U1	intron_4_108853289_108866126	ENSG00000155016.18	-1.44286
intron_4_173295843_173298115	0.148687	Skin_Sun_Exposed_Lower_leg	0.904517	GALNT7	intron_4_174216994_174219266	ENSG00000109586.12	-1.44419
intron_4_54280482_54281581	0.14806	Skin_Sun_Exposed_Lower_leg	0.904517	PDGFRA	intron_4_55146649_55147748	ENSG00000134853.12	1.44642
intron_4_54280482_54285371	0.14806	Skin_Sun_Exposed_Lower_leg	0.904517	ENSG00000282278	intron_4_55146649_55151538	ENSG00000282278.1	-1.44642
intron_4_54280482_54285371	0.14806	Skin_Sun_Exposed_Lower_leg	0.904517	PDGFRA	intron_4_55146649_55151538	ENSG00000134853.12	-1.44642
intron_4_76131284_76132523	0.148192	Skin_Sun_Exposed_Lower_leg	0.904517	NUP54	intron_4_77052437_77053676	ENSG00000138750.16	1.44595
intron_4_76271768_76278069	0.148386	Skin_Sun_Exposed_Lower_leg	0.904517	FAM47E-STBD1	intron_4_77192921_77199222	ENSG00000272414.6	-1.44526
intron_4_76271768_76278069	0.148386	Skin_Sun_Exposed_Lower_leg	0.904517	FAM47E	intron_4_77192921_77199222	ENSG00000189157.14	-1.44526
intron_4_98478746_98482005	0.148969	Skin_Sun_Exposed_Lower_leg	0.904517	TSPAN5	intron_4_99399897_99403156	ENSG00000168785.8	1.44318
intron_4_98478810_98482005	0.148969	Skin_Sun_Exposed_Lower_leg	0.904517	TSPAN5	intron_4_99399961_99403156	ENSG00000168785.8	-1.44318
intron_5_73923164_73940844	0.148474	Skin_Sun_Exposed_Lower_leg	0.904517	ARHGEF28	intron_5_73218989_73236669	ENSG00000214944.10	-1.44494
intron_6_109448879_109449400	0.148995	Skin_Sun_Exposed_Lower_leg	0.904517	MICAL1	intron_6_109770082_109770603	ENSG00000135596.18	1.44309
intron_6_109449481_109449657	0.148995	Skin_Sun_Exposed_Lower_leg	0.904517	MICAL1	intron_6_109770684_109770860	ENSG00000135596.18	-1.44309
intron_6_35259841_35281056	0.148869	Skin_Sun_Exposed_Lower_leg	0.904517	ZNF76	intron_6_35227618_35248833	ENSG00000065029.15	1.44354
intron_6_89637353_89637725	0.148117	Skin_Sun_Exposed_Lower_leg	0.904517	LYRM2	intron_6_90347072_90347444	ENSG00000083099.11	-1.44621
intron_6_89637353_89637742	0.148117	Skin_Sun_Exposed_Lower_leg	0.904517	LYRM2	intron_6_90347072_90347461	ENSG00000083099.11	1.44621
intron_7_40088331_40092785	0.148155	Skin_Sun_Exposed_Lower_leg	0.904517	CDK13	intron_7_40127930_40132384	ENSG00000065883.18	-1.44608
intron_7_40088331_40092965	0.148155	Skin_Sun_Exposed_Lower_leg	0.904517	CDK13	intron_7_40127930_40132564	ENSG00000065883.18	1.44608
intron_9_130200982_130217832	0.148165	Skin_Sun_Exposed_Lower_leg	0.904517	NCS1	intron_9_132963261_132980111	ENSG00000107130.10	1.44604
intron_10_27136385_27145428	0.226919	Brain_Cerebellar_Hemisphere	0.904517	YME1L1	intron_10_27425314_27434357	ENSG00000136758.20	1.20833
intron_11_129874333_129874501	0.226919	Brain_Cerebellar_Hemisphere	0.904517	NFRKB	intron_11_129744228_129744396	ENSG00000170322.15	1.20833
intron_13_100532601_100583825	0.226919	Brain_Cerebellar_Hemisphere	0.904517	GGACT	intron_13_101184855_101236079	ENSG00000134864.11	-1.20833
intron_13_113084984_113085086	0.226403	Brain_Cerebellar_Hemisphere	0.904517	MCF2L	intron_13_113739298_113739400	ENSG00000126217.22	1.20968
intron_13_51773033_51773930	0.226403	Brain_Cerebellar_Hemisphere	0.904517	DHRS12	intron_13_52347169_52348066	ENSG00000102796.12	1.20968
intron_13_51774034_51776457	0.226403	Brain_Cerebellar_Hemisphere	0.904517	DHRS12	intron_13_52348170_52350593	ENSG00000102796.12	1.20968
intron_14_67454681_67467104	0.226326	Brain_Cerebellar_Hemisphere	0.904517	TMEM229B	intron_14_67921398_67933821	ENSG00000198133.9	1.20988
intron_15_29705745_29708559	0.226147	Brain_Cerebellar_Hemisphere	0.904517	TJP1	intron_15_29997949_30000763	ENSG00000104067.17	1.21034
intron_16_635340_635612	0.226619	Brain_Cerebellar_Hemisphere	0.904517	METTL26	intron_16_685340_685612	ENSG00000130731.16	1.20912
intron_16_635340_636094	0.226619	Brain_Cerebellar_Hemisphere	0.904517	METTL26	intron_16_685340_686094	ENSG00000130731.16	-1.20912
intron_16_635774_636094	0.226619	Brain_Cerebellar_Hemisphere	0.904517	METTL26	intron_16_685774_686094	ENSG00000130731.16	1.20912
intron_17_5450406_5450807	0.226862	Brain_Cerebellar_Hemisphere	0.904517	DHX33	intron_17_5353726_5354127	ENSG00000005100.13	-1.20848
intron_17_7582531_7583918	0.226413	Brain_Cerebellar_Hemisphere	0.904517	ENSG00000233223	intron_17_7485849_7487236	ENSG00000233223.5	1.20965
intron_19_27791901_27793000	0.226206	Brain_Cerebellar_Hemisphere	0.904517	LINC00662	intron_19_28282809_28283908	ENSG00000261824.8	1.21019
intron_19_40333929_40336110	0.226223	Brain_Cerebellar_Hemisphere	0.904517	C19orf47	intron_19_40839836_40842017	ENSG00000160392.14	1.21014
intron_20_47236516_47238896	0.226261	Brain_Cerebellar_Hemisphere	0.904517	ZMYND8	intron_20_45865260_45867640	ENSG00000101040.20	1.21005
intron_22_26544675_26590053	0.226578	Brain_Cerebellar_Hemisphere	0.904517	TPST2	intron_22_26940641_26986017	ENSG00000128294.16	-1.20922
intron_2_119367644_119368188	0.2263	Brain_Cerebellar_Hemisphere	0.904517	DBI	intron_2_120125220_120125764	ENSG00000155368.18	-1.20994
intron_2_27207790_27211467	0.226267	Brain_Cerebellar_Hemisphere	0.904517	SLC5A6	intron_2_27430658_27434335	ENSG00000138074.15	1.21003
intron_2_28776982_28778351	0.226894	Brain_Cerebellar_Hemisphere	0.904517	PPP1CB	intron_2_28999848_29001217	ENSG00000213639.11	1.2084
intron_2_28776982_28778809	0.226894	Brain_Cerebellar_Hemisphere	0.904517	PPP1CB	intron_2_28999848_29001675	ENSG00000213639.11	-1.2084
intron_3_52397877_52398032	0.22647	Brain_Cerebellar_Hemisphere	0.904517	DNAH1	intron_3_52431893_52432048	ENSG00000114841.18	1.2095
intron_3_62536581_62544848	0.22668	Brain_Cerebellar_Hemisphere	0.904517	CADPS	intron_3_62522256_62530523	ENSG00000163618.18	1.20896
intron_7_100202603_100222597	0.226491	Brain_Cerebellar_Hemisphere	0.904517	CASTOR3P	intron_7_99800226_99820220	ENSG00000291122.1	1.20945
intron_7_7182820_7234303	0.22673	Brain_Cerebellar_Hemisphere	0.904517	C1GALT1	intron_7_7222451_7273934	ENSG00000106392.11	1.20882
intron_12_311064_313056	0.140567	Artery_Aorta	0.904519	KDM5A	intron_12_420230_422222	ENSG00000073614.13	1.47368
intron_2_71539239_71549350	0.140567	Artery_Aorta	0.904519	DYSF	intron_2_71766369_71776480	ENSG00000135636.16	1.47368
intron_11_61880151_61891169	0.223177	Brain_Cerebellum	0.904521	FADS3	intron_11_61647623_61658641	ENSG00000221968.9	-1.21812
intron_14_59563859_59565047	0.223172	Brain_Cerebellum	0.904521	CCDC175	intron_14_60030577_60031765	ENSG00000151838.12	-1.21814
intron_16_88657247_88657436	0.223249	Brain_Cerebellum	0.904521	MVD	intron_16_88723655_88723844	ENSG00000167508.12	1.21793
intron_17_37596341_37600363	0.223192	Brain_Cerebellum	0.904521	SYNRG	intron_17_35956388_35960410	ENSG00000275066.5	1.21809
intron_17_37596344_37600363	0.223192	Brain_Cerebellum	0.904521	SYNRG	intron_17_35956391_35960410	ENSG00000275066.5	-1.21809
intron_19_48735551_48738960	0.223094	Brain_Cerebellum	0.904521	RASIP1	intron_19_49238808_49242217	ENSG00000105538.10	1.21834
intron_1_11950520_11952623	0.223049	Brain_Cerebellum	0.904521	PLOD1	intron_1_12010577_12012680	ENSG00000083444.17	-1.21846
intron_1_42637378_42642473	0.222987	Brain_Cerebellum	0.904521	CCDC30	intron_1_43103049_43108144	ENSG00000186409.19	-1.21862
intron_20_36194360_36195329	0.223155	Brain_Cerebellum	0.904521	EPB41L1	intron_20_34782282_34783251	ENSG00000088367.23	-1.21818
intron_2_85343798_85344239	0.223098	Brain_Cerebellum	0.904521	RETSAT	intron_2_85570921_85571362	ENSG00000042445.14	1.21833
intron_4_169007756_169009948	0.223271	Brain_Cerebellum	0.904521	CBR4	intron_4_169928907_169931099	ENSG00000145439.12	1.21788
intron_7_102538525_102539606	0.223155	Brain_Cerebellum	0.904521	POLR2J3	intron_7_102178972_102180053	ENSG00000168255.20	-1.21818
intron_7_102538525_102539606	0.223155	Brain_Cerebellum	0.904521	UPK3BL2	intron_7_102178972_102180053	ENSG00000284981.2	-1.21818
intron_9_114183075_114195959	0.22322	Brain_Cerebellum	0.904521	COL27A1	intron_9_116945355_116958239	ENSG00000196739.15	-1.21801
intron_10_99403874_99405756	0.140646	Artery_Aorta	0.904543	GOT1	intron_10_101163631_101165513	ENSG00000120053.12	-1.47339
intron_12_48119406_48122767	0.140683	Artery_Aorta	0.904543	PFKM	intron_12_48513189_48516550	ENSG00000152556.17	-1.47325
intron_4_51886638_51891760	0.140661	Artery_Aorta	0.904543	DCUN1D4	intron_4_52752804_52757926	ENSG00000109184.15	-1.47333
intron_16_31706034_31706891	0.169328	Lung	0.904543	ENSG00000290927	intron_16_31717355_31718212	ENSG00000290927.1	1.37437
intron_22_29825257_29832245	0.169291	Lung	0.904543	ASCC2	intron_22_30221246_30228234	ENSG00000100325.15	-1.37449
intron_3_49488745_49510419	0.171064	Breast_Mammary_Tissue	0.904546	DAG1	intron_3_49526178_49547852	ENSG00000173402.13	1.36879
intron_4_186167262_186171943	0.171064	Breast_Mammary_Tissue	0.904546	FAM149A	intron_4_187088416_187093097	ENSG00000109794.14	-1.36879
intron_8_6442156_6444393	0.17143	Esophagus_Gastroesophageal_Junction	0.904549	MCPH1	intron_8_6299677_6301914	ENSG00000147316.15	1.36762
intron_11_59143304_59143497	0.162579	Brain_Frontal_Cortex_BA9	0.904553	FAM111A	intron_11_58910777_58910970	ENSG00000166801.17	1.39645
intron_7_38728434_38728542	0.162548	Brain_Frontal_Cortex_BA9	0.904553	VPS41	intron_7_38768034_38768142	ENSG00000006715.16	-1.39655
intron_20_3964024_4015437	0.18901	Cells_EBV-transformed_lymphocytes	0.904553	RNF24	intron_20_3944671_3996084	ENSG00000101236.17	1.31351
intron_2_239990182_240005210	0.189071	Cells_EBV-transformed_lymphocytes	0.904553	NDUFA10	intron_2_240929599_240944627	ENSG00000130414.13	-1.31333
intron_6_43056445_43058065	0.189062	Cells_EBV-transformed_lymphocytes	0.904553	ENSG00000288564	intron_6_43024183_43025803	ENSG00000288564.1	1.31336
intron_6_43056445_43058065	0.189062	Cells_EBV-transformed_lymphocytes	0.904553	MRPL2	intron_6_43024183_43025803	ENSG00000112651.12	1.31336
intron_7_38726988_38728542	0.162548	Skin_Not_Sun_Exposed_Suprapubic	0.904556	VPS41	intron_7_38766588_38768142	ENSG00000006715.16	1.39655
intron_10_3147737_3149621	0.16263	Skin_Not_Sun_Exposed_Suprapubic	0.904559	PITRM1	intron_10_3189929_3191813	ENSG00000107959.17	-1.39628
intron_11_59143304_59143497	0.162579	Skin_Not_Sun_Exposed_Suprapubic	0.904559	FAM111A	intron_11_58910777_58910970	ENSG00000166801.17	1.39645
intron_16_2769284_2769862	0.162625	Skin_Not_Sun_Exposed_Suprapubic	0.904559	SRRM2	intron_16_2819285_2819863	ENSG00000167978.18	1.3963
intron_1_209151505_209176687	0.157643	Testis	0.904559	ENSG00000232537	intron_1_209324850_209350032	ENSG00000232537.2	-1.41304
intron_7_100332581_100335838	0.157605	Testis	0.904559	ENSG00000291178	intron_7_99930204_99933461	ENSG00000291178.1	-1.41317
intron_7_100332581_100335838	0.157605	Testis	0.904559	PMS2P1	intron_7_99930204_99933461	ENSG00000078319.13	-1.41317
intron_6_68055435_68060096	0.214683	smultixcan	0.90456	ENSG00000223504	intron_6_68765327_68769988	ENSG00000223504.1	1.24079
intron_16_731000_731565	0.160711	Ovary	0.904561	CIAO3	intron_16_781000_781565	ENSG00000103245.14	1.40268
intron_1_9104634_9111276	0.160617	Ovary	0.904561	GPR157	intron_1_9164693_9171335	ENSG00000180758.12	1.403
intron_21_42288037_42288211	0.160671	Ovary	0.904561	ABCG1	intron_21_43708147_43708321	ENSG00000160179.19	1.40282
intron_21_42288073_42288211	0.160671	Ovary	0.904561	ABCG1	intron_21_43708183_43708321	ENSG00000160179.19	-1.40282
intron_2_227699564_227702169	0.160722	Ovary	0.904561	SLC19A3	intron_2_228564280_228566885	ENSG00000135917.16	-1.40265
intron_5_81420533_81437430	0.160702	Ovary	0.904561	SSBP2	intron_5_80716352_80733249	ENSG00000145687.17	-1.40271
intron_9_93658236_93659511	0.160615	Ovary	0.904561	PHF2	intron_9_96420518_96421793	ENSG00000197724.11	-1.40301
intron_19_19668966_19677864	0.180949	Brain_Nucleus_accumbens_basal_ganglia	0.90457	ZNF101	intron_19_19779775_19788673	ENSG00000181896.12	1.33784
intron_17_19939849_19940887	0.214702	smultixcan	0.904575	AKAP10	intron_17_19843162_19844200	ENSG00000108599.15	0.62037
intron_15_45172002_45172149	0.15387	Minor_Salivary_Gland	0.904578	SHF	intron_15_45464200_45464347	ENSG00000138606.20	1.42599
intron_1_202811370_202811689	0.153832	Minor_Salivary_Gland	0.904578	PCAT6	intron_1_202780498_202780817	ENSG00000228288.9	1.42613
intron_2_240453094_240459030	0.153803	Minor_Salivary_Gland	0.904578	GPC1	intron_2_241392511_241398447	ENSG00000063660.9	1.42623
intron_5_77436394_77437336	0.153733	Minor_Salivary_Gland	0.904578	WDR41	intron_5_76732219_76733161	ENSG00000164253.14	1.42647
intron_8_55743620_55745061	0.153754	Minor_Salivary_Gland	0.904578	TMEM68	intron_8_56656179_56657620	ENSG00000167904.16	1.4264
intron_11_121570270_121574241	0.249885	Liver	0.904581	SORL1	intron_11_121440979_121444950	ENSG00000137642.13	-1.15063
intron_1_244835756_244841944	0.249962	Liver	0.904581	COX20	intron_1_244999058_245005246	ENSG00000203667.10	-1.15044
intron_1_244835756_244842195	0.249962	Liver	0.904581	COX20	intron_1_244999058_245005497	ENSG00000203667.10	1.15044
intron_1_244836520_244841944	0.249962	Liver	0.904581	COX20	intron_1_244999822_245005246	ENSG00000203667.10	1.15044
intron_22_31423410_31426615	0.168748	Heart_Atrial_Appendage	0.904582	DRG1	intron_22_31819396_31822601	ENSG00000185721.13	1.37624
intron_6_116431193_116433343	0.168748	Heart_Atrial_Appendage	0.904582	DSE	intron_6_116752356_116754506	ENSG00000111817.19	1.37624
intron_2_98559495_98563465	0.223324	Brain_Cerebellum	0.904583	INPP4A	intron_2_99175958_99179928	ENSG00000040933.16	-1.21774
intron_10_113842488_113844104	0.215417	smultixcan	0.904593	DCLRE1A	intron_10_115602247_115603863	ENSG00000198924.8	-1.23881
intron_11_118997276_118997728	0.215453	smultixcan	0.904593	CENATAC-DT	intron_11_118867986_118868438	ENSG00000255121.2	1.23871
intron_11_1231560_1231996	0.215007	smultixcan	0.904593	MUC5B	intron_11_1252790_1253226	ENSG00000117983.17	-1.23992
intron_11_294478_294556	0.21479	smultixcan	0.904593	PGGHG	intron_11_294478_294556	ENSG00000142102.16	1.2222
intron_11_59755635_59773211	0.215228	smultixcan	0.904593	STX3	intron_11_59523108_59540684	ENSG00000166900.17	1.11022e-16
intron_11_61955951_61956844	0.215374	smultixcan	0.904593	BEST1	intron_11_61723423_61724316	ENSG00000167995.17	-0.92616
intron_11_66690283_66691284	0.215297	smultixcan	0.904593	SPTBN2	intron_11_66457754_66458755	ENSG00000173898.15	1.23913
intron_11_71480274_71480755	0.21475	smultixcan	0.904593	NADSYN1	intron_11_71191320_71191801	ENSG00000172890.13	1.15179
intron_12_106583363_106639332	0.214738	smultixcan	0.904593	RFX4	intron_12_106977141_107033110	ENSG00000111783.13	-1.24064
intron_12_110387892_110395101	0.215158	smultixcan	0.904593	ANAPC7	intron_12_110825697_110832906	ENSG00000196510.14	1.23951
intron_12_2651768_2653835	0.215267	smultixcan	0.904593	CACNA1C	intron_12_2760934_2763001	ENSG00000151067.23	1.23921
intron_12_51913770_51913974	0.215305	smultixcan	0.904593	ACVRL1	intron_12_52307554_52307758	ENSG00000139567.13	0.826074
intron_13_34348124_34429467	0.215184	smultixcan	0.904593	LINC02343	intron_13_34922261_35003604	ENSG00000271850.2	1.23944
intron_14_60468536_60469533	0.214975	smultixcan	0.904593	C14orf39	intron_14_60935254_60936251	ENSG00000179008.9	-1.24
intron_14_70049042_70051008	0.215167	smultixcan	0.904593	SLC8A3	intron_14_70515759_70517725	ENSG00000100678.20	-0.929612
intron_14_91279306_91281457	0.215174	smultixcan	0.904593	CCDC88C	intron_14_91745650_91747801	ENSG00000015133.20	-0.837129
intron_15_101332031_101366196	0.214916	smultixcan	0.904593	PCSK6	intron_15_101872236_101906401	ENSG00000140479.18	-0.00177713
intron_15_25407262_25409088	0.215036	smultixcan	0.904593	UBE3A	intron_15_25652409_25654235	ENSG00000114062.22	1.23984
intron_15_44499813_44514598	0.215277	smultixcan	0.904593	CTDSPL2	intron_15_44792011_44806796	ENSG00000137770.14	-5.79247e-17
intron_15_58887540_58888385	0.215179	smultixcan	0.904593	SLTM	intron_15_59179739_59180584	ENSG00000137776.17	1.23945
intron_15_77056255_77083847	0.215184	smultixcan	0.904593	TSPAN3	intron_15_77348597_77376189	ENSG00000140391.15	-1.23944
intron_16_3233836_3234636	0.214808	smultixcan	0.904593	ZNF200	intron_16_3283836_3284636	ENSG00000010539.12	-1.30891
intron_16_53467169_53469916	0.215184	smultixcan	0.904593	RBL2	intron_16_53501081_53503828	ENSG00000103479.17	1.23944
intron_16_57059061_57059467	0.214837	smultixcan	0.904593	NLRC5	intron_16_57092973_57093379	ENSG00000140853.17	0.593627
intron_16_643144_646472	0.21512	smultixcan	0.904593	MCRIP2	intron_16_693144_696472	ENSG00000172366.20	-1.23961
intron_16_81007277_81011930	0.214879	smultixcan	0.904593	CENPN	intron_16_81040882_81045535	ENSG00000166451.14	-1.24026
intron_16_81007445_81011930	0.214879	smultixcan	0.904593	CENPN	intron_16_81041050_81045535	ENSG00000166451.14	-1.24026
intron_16_88806674_88807051	0.214965	smultixcan	0.904593	CDT1	intron_16_88873082_88873459	ENSG00000167513.9	-1.23325
intron_17_1478192_1478410	0.215368	smultixcan	0.904593	MYO1C	intron_17_1381486_1381704	ENSG00000197879.17	1.23894
intron_17_1478492_1478616	0.215368	smultixcan	0.904593	MYO1C	intron_17_1381786_1381910	ENSG00000197879.17	-1.23894
intron_17_58371033_58417017	0.214975	smultixcan	0.904593	RNF43	intron_17_56448394_56494378	ENSG00000108375.13	-1.24
intron_17_72324150_72324432	0.215218	smultixcan	0.904593	LINC00511	intron_17_70320291_70320573	ENSG00000227036.10	-1.23934
intron_17_75812360_75812455	0.215266	smultixcan	0.904593	UNK	intron_17_73808441_73808536	ENSG00000132478.10	0.128195
intron_18_45436718_45447256	0.215267	smultixcan	0.904593	SLC14A2-AS1	intron_18_43016683_43027221	ENSG00000267097.1	-1.23921
intron_18_69947532_69956755	0.21536	smultixcan	0.904593	CD226	intron_18_67614768_67623991	ENSG00000150637.9	1.23896
intron_19_41264692_41268223	0.215179	smultixcan	0.904593	HNRNPUL1	intron_19_41770597_41774128	ENSG00000105323.18	0.460367
intron_19_41265121_41268223	0.215179	smultixcan	0.904593	HNRNPUL1	intron_19_41771026_41774128	ENSG00000105323.18	0.384657
intron_19_41265343_41268223	0.215179	smultixcan	0.904593	HNRNPUL1	intron_19_41771248_41774128	ENSG00000105323.18	-1.23945
intron_19_7554015_7554209	0.215348	smultixcan	0.904593	PNPLA6	intron_19_7618901_7619095	ENSG00000032444.17	1.23899
intron_1_155709824_155721517	0.215395	smultixcan	0.904593	DAP3	intron_1_155679615_155691308	ENSG00000132676.16	1.23887
intron_1_225424089_225427954	0.214879	smultixcan	0.904593	LBR	intron_1_225611791_225615656	ENSG00000143815.15	-0.261058
intron_1_26787806_26790759	0.215039	smultixcan	0.904593	PIGV	intron_1_27114297_27117250	ENSG00000060642.12	0.522615
intron_1_42205863_42227883	0.214753	smultixcan	0.904593	FOXJ3	intron_1_42671534_42693554	ENSG00000198815.9	-1.2406
intron_1_59607910_59625988	0.215184	smultixcan	0.904593	FGGY	intron_1_60073582_60091660	ENSG00000172456.18	1.23944
intron_20_34078553_34079910	0.214911	smultixcan	0.904593	RALY	intron_20_32666359_32667716	ENSG00000125970.12	0.210291
intron_20_34921866_34923323	0.215117	smultixcan	0.904593	ACSS2	intron_20_33509669_33511126	ENSG00000131069.20	0.366793
intron_20_45823379_45823991	0.215184	smultixcan	0.904593	TNNC2	intron_20_44452018_44452630	ENSG00000101470.10	1.23944
intron_20_6119572_6122774	0.214914	smultixcan	0.904593	FERMT1	intron_20_6100219_6103421	ENSG00000101311.17	-0.9375
intron_20_62553665_62570444	0.21509	smultixcan	0.904593	MIR1-1HG	intron_20_61150872_61167651	ENSG00000174407.15	-1.18599
intron_2_170929941_170948350	0.215453	smultixcan	0.904593	GORASP2	intron_2_171786451_171804860	ENSG00000115806.13	1.23871
intron_3_184838746_184839698	0.215297	smultixcan	0.904593	VPS8	intron_3_184556534_184557486	ENSG00000156931.16	-1.23913
intron_3_52514496_52514701	0.215223	smultixcan	0.904593	STAB1	intron_3_52548512_52548717	ENSG00000010327.10	0.904376
intron_3_52514829_52514989	0.215223	smultixcan	0.904593	STAB1	intron_3_52548845_52549005	ENSG00000010327.10	-1.23933
intron_3_53165215_53178404	0.215043	smultixcan	0.904593	PRKCD	intron_3_53199231_53212420	ENSG00000163932.16	-1.39673
intron_5_131439715_131442349	0.215077	smultixcan	0.904593	ENSG00000273217	intron_5_130775408_130778042	ENSG00000273217.1	1.11022e-16
intron_5_131439715_131442349	0.215077	smultixcan	0.904593	RAPGEF6	intron_5_130775408_130778042	ENSG00000158987.22	1.11022e-16
intron_5_132384314_132385328	0.215131	smultixcan	0.904593	SLC22A5	intron_5_131720006_131721020	ENSG00000197375.14	-0.0843928
intron_5_132998850_133006759	0.215317	smultixcan	0.904593	ZCCHC10	intron_5_132334542_132342451	ENSG00000155329.12	-1.68106
intron_5_157324074_157325482	0.214987	smultixcan	0.904593	CYFIP2	intron_5_156751082_156752490	ENSG00000055163.21	-0.32098
intron_5_169013384_169018393	0.214922	smultixcan	0.904593	SLIT3-AS1	intron_5_168440389_168445398	ENSG00000248222.5	-1.24014
intron_5_179851424_179853197	0.215007	smultixcan	0.904593	MRNIP	intron_5_179278424_179280197	ENSG00000161010.16	1.31746
intron_5_36608604_36629450	0.215086	smultixcan	0.904593	SLC1A3	intron_5_36608706_36629552	ENSG00000079215.15	-1.53482
intron_6_108049418_108051031	0.215281	smultixcan	0.904593	OSTM1	intron_6_108370622_108372235	ENSG00000081087.16	1.21174
intron_6_116660846_116666634	0.214788	smultixcan	0.904593	ZUP1	intron_6_116982009_116987797	ENSG00000153975.10	0.556089
intron_6_69018499_69048185	0.215033	smultixcan	0.904593	ADGRB3	intron_6_69728391_69758077	ENSG00000135298.15	-1.27862
intron_6_80127624_80129161	0.214891	smultixcan	0.904593	BCKDHB	intron_6_80837341_80838878	ENSG00000083123.15	-0.413409
intron_7_125020413_125080712	0.215393	smultixcan	0.904593	POT1-AS1	intron_7_124660467_124720766	ENSG00000224897.9	1.23844
intron_8_102299547_102300000	0.214903	smultixcan	0.904593	UBR5	intron_8_103311775_103312228	ENSG00000104517.13	-0.248039
intron_8_7016862_7018222	0.215204	smultixcan	0.904593	DEFA3	intron_8_6874384_6875744	ENSG00000239839.7	1.23938
intron_9_130431486_130432429	0.214922	smultixcan	0.904593	HMCN2	intron_9_133306873_133307816	ENSG00000148357.18	1.24014
intron_9_37529260_37531909	0.214766	smultixcan	0.904593	ENSG00000256966	intron_9_37529257_37531906	ENSG00000256966.6	-0.248113
intron_9_37529260_37531909	0.214766	smultixcan	0.904593	FBXO10	intron_9_37529257_37531906	ENSG00000147912.13	-0.248113
intron_9_6492401_6493826	0.21492	smultixcan	0.904593	UHRF2	intron_9_6492401_6493826	ENSG00000147854.17	-1.24015
intron_19_16203615_16206341	0.162683	Skin_Not_Sun_Exposed_Suprapubic	0.904596	AP1M1	intron_19_16314426_16317152	ENSG00000072958.9	1.3961
intron_7_135413613_135414331	0.162691	Skin_Not_Sun_Exposed_Suprapubic	0.904596	CNOT4	intron_7_135098362_135099080	ENSG00000080802.21	1.39608
intron_9_93450599_93452147	0.158588	Artery_Tibial	0.904596	FAM120AOS	intron_9_96212881_96214429	ENSG00000188938.17	-1.40984
intron_9_93450599_93452740	0.158588	Artery_Tibial	0.904596	FAM120AOS	intron_9_96212881_96215022	ENSG00000188938.17	-1.40984
intron_1_160343888_160344722	0.169369	Lung	0.904614	NCSTN	intron_1_160313678_160314512	ENSG00000162736.18	1.37423
intron_19_32879378_32881844	0.180368	Prostate	0.90462	CEP89	intron_19_33370284_33372750	ENSG00000121289.18	-1.33962
intron_1_11790898_11791207	0.180422	Prostate	0.90462	MTHFR	intron_1_11850955_11851264	ENSG00000177000.13	1.33946
intron_2_203461925_203489584	0.180448	Prostate	0.90462	RAPH1	intron_2_204326648_204354307	ENSG00000173166.18	-1.33938
intron_7_22154604_22156810	0.157056	Pituitary	0.904621	RAPGEF5	intron_7_22194222_22196428	ENSG00000136237.19	-1.41504
intron_8_66922114_66922324	0.157113	Pituitary	0.904621	SNHG6	intron_8_67834349_67834559	ENSG00000245910.9	1.41485
intron_8_66922114_66922614	0.157113	Pituitary	0.904621	SNHG6	intron_8_67834349_67834849	ENSG00000245910.9	1.41485
intron_8_66922392_66922614	0.157113	Pituitary	0.904621	SNHG6	intron_8_67834627_67834849	ENSG00000245910.9	-1.41485
intron_8_66922392_66925437	0.157113	Pituitary	0.904621	SNHG6	intron_8_67834627_67837672	ENSG00000245910.9	-1.41485
intron_7_100577912_100578159	0.162723	Skin_Not_Sun_Exposed_Suprapubic	0.904622	ENSG00000274272	intron_7_100175535_100175782	ENSG00000274272.1	-1.39597
intron_7_100577912_100578159	0.162723	Skin_Not_Sun_Exposed_Suprapubic	0.904622	LRCH4	intron_7_100175535_100175782	ENSG00000077454.17	-1.39597
intron_10_70161931_70162690	0.15996	Nerve_Tibial	0.904622	SAR1A	intron_10_71921687_71922446	ENSG00000079332.15	1.40521
intron_18_2539145_2544195	0.160002	Nerve_Tibial	0.904622	METTL4	intron_18_2539144_2544194	ENSG00000101574.15	1.40506
intron_22_43262845_43291046	0.159984	Nerve_Tibial	0.904622	SCUBE1	intron_22_43658851_43687052	ENSG00000159307.20	-1.40513
intron_10_14848895_14849721	0.162664	Brain_Frontal_Cortex_BA9	0.904624	HSPA14	intron_10_14890894_14891720	ENSG00000187522.16	-1.39617
intron_11_71791819_71796017	0.162662	Brain_Frontal_Cortex_BA9	0.904624	ENSG00000291186	intron_11_71502865_71507063	ENSG00000291186.1	1.39617
intron_11_65578278_65579078	0.13554	Colon_Sigmoid	0.904626	EHBP1L1	intron_11_65345749_65346549	ENSG00000173442.13	1.49261
intron_13_30752122_30755944	0.135568	Colon_Sigmoid	0.904627	ALOX5AP	intron_13_31326259_31330081	ENSG00000132965.10	1.4925
intron_9_136741361_136741881	0.132397	Brain_Hypothalamus	0.904629	LCN10	intron_9_139635813_139636333	ENSG00000187922.14	1.50472
intron_1_227005111_227010878	0.180478	Prostate	0.904632	CDC42BPA	intron_1_227192812_227198579	ENSG00000143776.20	1.33929
intron_10_133295864_133297952	0.157669	Muscle_Skeletal	0.904644	TUBGCP2	intron_10_135109368_135111456	ENSG00000130640.15	-1.41296
intron_14_22565137_22575059	0.157662	Muscle_Skeletal	0.904644	DAD1	intron_14_23034037_23043959	ENSG00000129562.11	1.41298
intron_17_57108048_57110025	0.157643	Muscle_Skeletal	0.904644	AKAP1	intron_17_55185409_55187386	ENSG00000121057.13	1.41304
intron_17_82172860_82178474	0.157733	Muscle_Skeletal	0.904644	CCDC57	intron_17_80130736_80136350	ENSG00000176155.21	-1.41274
intron_18_80048193_80069798	0.157544	Muscle_Skeletal	0.904644	RBFADN	intron_18_77808193_77829798	ENSG00000261126.7	-1.41338
intron_19_12650222_12652153	0.157777	Muscle_Skeletal	0.904644	MAN2B1	intron_19_12761036_12762967	ENSG00000104774.13	1.41259
intron_3_113014032_113019542	0.157803	Muscle_Skeletal	0.904644	NEPRO	intron_3_112732879_112738389	ENSG00000163608.15	-1.4125
intron_4_1717428_1717516	0.15775	Muscle_Skeletal	0.904644	TMEM129	intron_4_1719155_1719243	ENSG00000168936.11	1.41268
intron_5_154941265_154956371	0.157855	Muscle_Skeletal	0.904644	MRPL22	intron_5_154320825_154335931	ENSG00000082515.18	1.41232
intron_9_93317631_93317873	0.157875	Muscle_Skeletal	0.904644	WNK2	intron_9_96079913_96080155	ENSG00000165238.17	1.41226
intron_9_93317631_93320367	0.157875	Muscle_Skeletal	0.904644	WNK2	intron_9_96079913_96082649	ENSG00000165238.17	-1.41226
intron_14_64490540_64499441	0.189218	Cells_EBV-transformed_lymphocytes	0.904671	ZBTB25	intron_14_64957258_64966159	ENSG00000089775.12	-1.3129
intron_16_31706454_31706891	0.189217	Cells_EBV-transformed_lymphocytes	0.904671	ENSG00000290927	intron_16_31717775_31718212	ENSG00000290927.1	-1.3129
intron_16_72090786_72093367	0.189159	Cells_EBV-transformed_lymphocytes	0.904671	TXNL4B	intron_16_72124685_72127266	ENSG00000140830.9	1.31307
intron_17_81563979_81565505	0.171113	Breast_Mammary_Tissue	0.904673	NPLOC4	intron_17_79531005_79532531	ENSG00000182446.15	-1.36864
intron_3_25569918_25580546	0.157152	Pituitary	0.904687	RARB	intron_3_25611409_25622037	ENSG00000077092.20	1.41472
intron_11_47295579_47295897	0.16941	Lung	0.904696	MADD	intron_11_47317130_47317448	ENSG00000110514.20	-1.3741
intron_10_7807010_7807659	0.162715	Brain_Frontal_Cortex_BA9	0.904702	ATP5F1C	intron_10_7848973_7849622	ENSG00000165629.20	1.396
intron_19_39335531_39335974	0.162765	Skin_Not_Sun_Exposed_Suprapubic	0.904705	GMFG	intron_19_39826171_39826614	ENSG00000130755.13	-1.39583
intron_2_48510113_48511340	0.154199	Adipose_Visceral_Omentum	0.904712	PPP1R21	intron_2_48737252_48738479	ENSG00000162869.16	1.42486
intron_15_82818089_82819323	0.215498	smultixcan	0.904717	WHAMM	intron_15_83486841_83488075	ENSG00000156232.7	1.39014
intron_1_84566012_84570582	0.215498	smultixcan	0.904717	CTBS	intron_1_85031695_85036265	ENSG00000117151.13	1.60463
intron_10_112443606_112445170	0.194873	Cells_Cultured_fibroblasts	0.904726	ZDHHC6	intron_10_114203364_114204928	ENSG00000023041.12	-1.2963
intron_12_120103949_120108417	0.169614	Lung	0.904726	RAB35	intron_12_120541753_120546221	ENSG00000111737.12	-1.37344
intron_12_6551001_6551398	0.169734	Lung	0.904726	IFFO1	intron_12_6660167_6660564	ENSG00000010295.20	-1.37306
intron_14_104893666_104893761	0.169827	Lung	0.904726	CEP170B	intron_14_105360003_105360098	ENSG00000099814.17	-1.37276
intron_14_69091156_69091674	0.169935	Lung	0.904726	DCAF5	intron_14_69557873_69558391	ENSG00000139990.18	-1.37241
intron_14_92732815_92741062	0.169895	Lung	0.904726	LGMN	intron_14_93199160_93207407	ENSG00000100600.15	-1.37254
intron_14_92732815_92748489	0.169895	Lung	0.904726	LGMN	intron_14_93199160_93214834	ENSG00000100600.15	1.37254
intron_14_92741179_92748489	0.169895	Lung	0.904726	LGMN	intron_14_93207524_93214834	ENSG00000100600.15	-1.37254
intron_16_2264331_2264573	0.169803	Lung	0.904726	RNPS1	intron_16_2314332_2314574	ENSG00000205937.12	-1.37284
intron_17_29122253_29165942	0.169982	Lung	0.904726	MYO18A	intron_17_27449271_27492960	ENSG00000196535.20	-1.37226
intron_17_6758224_6760406	0.169669	Lung	0.904726	XAF1	intron_17_6661543_6663725	ENSG00000132530.17	-1.37327
intron_1_30964910_30965982	0.169982	Lung	0.904726	PUM1	intron_1_31437757_31438829	ENSG00000134644.16	-1.37226
intron_1_62051058_62079450	0.169673	Lung	0.904726	PATJ	intron_1_62516730_62545122	ENSG00000132849.22	1.37325
intron_2_25239215_25240302	0.16954	Lung	0.904726	DNMT3A	intron_2_25462084_25463171	ENSG00000119772.19	-1.37368
intron_2_42770186_42770493	0.169937	Lung	0.904726	HAAO	intron_2_42997326_42997633	ENSG00000162882.15	-1.37241
intron_2_42770582_42783314	0.169937	Lung	0.904726	HAAO	intron_2_42997722_43010454	ENSG00000162882.15	1.37241
intron_8_38264604_38266141	0.16992	Lung	0.904726	PLPP5	intron_8_38122122_38123659	ENSG00000147535.17	1.37246
intron_8_38264949_38266141	0.16992	Lung	0.904726	PLPP5	intron_8_38122467_38123659	ENSG00000147535.17	-1.37246
intron_8_73032133_73039116	0.169777	Lung	0.904726	TERF1	intron_8_73944368_73951351	ENSG00000147601.15	-1.37292
intron_9_123452347_123454739	0.169771	Lung	0.904726	DENND1A	intron_9_126214626_126217018	ENSG00000119522.18	1.37294
intron_10_70854855_70857614	0.153935	Minor_Salivary_Gland	0.904729	ENSG00000289738	intron_10_72614612_72617371	ENSG00000289738.1	1.42577
intron_10_70854855_70857614	0.153935	Minor_Salivary_Gland	0.904729	SGPL1	intron_10_72614612_72617371	ENSG00000166224.18	1.42577
intron_16_1554040_1557935	0.153958	Minor_Salivary_Gland	0.904729	IFT140	intron_16_1604041_1607936	ENSG00000187535.14	1.42569
intron_1_37722931_37723041	0.15769	Testis	0.904733	EPHA10	intron_1_38188603_38188713	ENSG00000183317.17	-1.41288
intron_17_58206380_58206465	0.162848	Skin_Not_Sun_Exposed_Suprapubic	0.90474	MKS1	intron_17_56283741_56283826	ENSG00000011143.19	-1.39556
intron_1_225856738_225856911	0.162852	Skin_Not_Sun_Exposed_Suprapubic	0.90474	TMEM63A	intron_1_226044439_226044611	ENSG00000196187.12	1.39554
intron_2_149077596_149119103	0.16281	Skin_Not_Sun_Exposed_Suprapubic	0.90474	LYPD6B	intron_2_149934110_149975617	ENSG00000150556.17	-1.39568
intron_3_183844326_183856432	0.171523	Esophagus_Gastroesophageal_Junction	0.90474	PARL	intron_3_183562114_183574220	ENSG00000175193.14	1.36733
intron_11_61342844_61343342	0.154288	Adipose_Visceral_Omentum	0.904741	TKFC	intron_11_61110316_61110814	ENSG00000149476.16	-1.42455
intron_12_42398994_42441315	0.154313	Adipose_Visceral_Omentum	0.904741	PPHLN1	intron_12_42792796_42835117	ENSG00000134283.18	-1.42446
intron_3_160319939_160356013	0.154313	Adipose_Visceral_Omentum	0.904741	ENSG00000248710	intron_3_160037727_160073801	ENSG00000248710.1	-1.42446
intron_3_160319939_160356013	0.154313	Adipose_Visceral_Omentum	0.904741	IFT80	intron_3_160037727_160073801	ENSG00000068885.15	-1.42446
intron_16_651747_651824	0.166771	Uterus	0.904741	WDR90	intron_16_701747_701824	ENSG00000161996.19	-1.38265
intron_8_42396680_42398712	0.166774	Uterus	0.904741	VDAC3	intron_8_42254198_42256230	ENSG00000078668.14	-1.38264
intron_15_89088563_89113725	0.159575	Adrenal_Gland	0.904746	ABHD2	intron_15_89631794_89656956	ENSG00000140526.18	-1.4065
intron_1_40997526_41001029	0.159608	Adrenal_Gland	0.904746	CTPS1	intron_1_41463198_41466701	ENSG00000171793.17	-1.40639
intron_2_180980973_180982018	0.159577	Adrenal_Gland	0.904746	UBE2E3	intron_2_181845700_181846745	ENSG00000170035.16	-1.4065
intron_4_51911174_51913290	0.159526	Adrenal_Gland	0.904746	DCUN1D4	intron_4_52777340_52779456	ENSG00000109184.15	1.40667
intron_1_29310780_29311456	0.154023	Minor_Salivary_Gland	0.904748	PTPRU	intron_1_29637292_29637968	ENSG00000060656.20	-1.42547
intron_5_39376106_39376650	0.154004	Minor_Salivary_Gland	0.904748	DAB2	intron_5_39376208_39376752	ENSG00000153071.15	-1.42553
intron_3_56566759_56566950	0.153386	Brain_Caudate_basal_ganglia	0.90475	CCDC66	intron_3_56600787_56600978	ENSG00000180376.17	1.42767
intron_6_26598110_26598265	0.171553	Esophagus_Gastroesophageal_Junction	0.904752	ABT1	intron_6_26598338_26598493	ENSG00000146109.5	-1.36723
intron_10_11314258_11321207	0.182547	Brain_Nucleus_accumbens_basal_ganglia	0.904753	CELF2	intron_10_11356221_11363170	ENSG00000048740.19	-1.33295
intron_10_122983470_122986300	0.181543	Brain_Nucleus_accumbens_basal_ganglia	0.904753	PSTK	intron_10_124742986_124745816	ENSG00000179988.15	-1.33602
intron_10_20819516_20823208	0.181744	Brain_Nucleus_accumbens_basal_ganglia	0.904753	NEBL	intron_10_21108445_21112137	ENSG00000078114.19	1.3354
intron_10_37953758_37957020	0.183822	Brain_Nucleus_accumbens_basal_ganglia	0.904753	ZNF25	intron_10_38242686_38245948	ENSG00000175395.16	1.32908
intron_11_118613450_118613816	0.185262	Brain_Nucleus_accumbens_basal_ganglia	0.904753	PHLDB1	intron_11_118484165_118484531	ENSG00000019144.20	1.32472
intron_11_47284281_47284375	0.183989	Brain_Nucleus_accumbens_basal_ganglia	0.904753	MADD	intron_11_47305832_47305926	ENSG00000110514.20	1.32857
intron_11_62609696_62610879	0.185659	Brain_Nucleus_accumbens_basal_ganglia	0.904753	EML3	intron_11_62377168_62378351	ENSG00000149499.12	-1.32353
intron_11_68032336_68032923	0.184787	Brain_Nucleus_accumbens_basal_ganglia	0.904753	NDUFS8	intron_11_67799803_67800390	ENSG00000110717.13	-1.32616
intron_11_68032523_68032923	0.184787	Brain_Nucleus_accumbens_basal_ganglia	0.904753	NDUFS8	intron_11_67799990_67800390	ENSG00000110717.13	1.32616
intron_11_69063967_69067503	0.181084	Brain_Nucleus_accumbens_basal_ganglia	0.904753	TPCN2	intron_11_68831435_68834971	ENSG00000162341.18	1.33742
intron_12_102017805_102025974	0.182422	Brain_Nucleus_accumbens_basal_ganglia	0.904753	WASHC3	intron_12_102411583_102419752	ENSG00000120860.11	1.33333
intron_12_10214779_10218063	0.183148	Brain_Nucleus_accumbens_basal_ganglia	0.904753	GABARAPL1	intron_12_10367378_10370662	ENSG00000139112.11	-1.33113
intron_12_120151391_120153213	0.183133	Brain_Nucleus_accumbens_basal_ganglia	0.904753	GCN1	intron_12_120589195_120591017	ENSG00000089154.11	-1.33117
intron_12_121210298_121221913	0.183382	Brain_Nucleus_accumbens_basal_ganglia	0.904753	P2RX4	intron_12_121648101_121659716	ENSG00000135124.16	1.33041
intron_12_53725266_53727404	0.184082	Brain_Nucleus_accumbens_basal_ganglia	0.904753	CALCOCO1	intron_12_54119050_54121188	ENSG00000012822.16	1.32829
intron_12_66147941_66169855	0.185659	Brain_Nucleus_accumbens_basal_ganglia	0.904753	TMBIM4	intron_12_66541721_66563635	ENSG00000155957.19	1.32353
intron_12_8941940_8942416	0.183228	Brain_Nucleus_accumbens_basal_ganglia	0.904753	M6PR	intron_12_9094536_9095012	ENSG00000003056.8	1.33088
intron_13_25249492_25251649	0.184699	Brain_Nucleus_accumbens_basal_ganglia	0.904753	MTMR6	intron_13_25823630_25825787	ENSG00000139505.13	1.32642
intron_14_22947731_22950314	0.182422	Brain_Nucleus_accumbens_basal_ganglia	0.904753	HAUS4	intron_14_23416940_23419523	ENSG00000092036.19	-1.33333
intron_14_24151992_24155157	0.185659	Brain_Nucleus_accumbens_basal_ganglia	0.904753	ENSG00000259529	intron_14_24621201_24624366	ENSG00000259529.2	-1.32353
intron_14_24151992_24155157	0.185659	Brain_Nucleus_accumbens_basal_ganglia	0.904753	RNF31	intron_14_24621201_24624366	ENSG00000092098.18	-1.32353
intron_14_54510063_54522454	0.183237	Brain_Nucleus_accumbens_basal_ganglia	0.904753	CGRRF1	intron_14_54976781_54989172	ENSG00000100532.13	1.33086
intron_14_59484593_59487674	0.183162	Brain_Nucleus_accumbens_basal_ganglia	0.904753	JKAMP	intron_14_59951311_59954392	ENSG00000050130.18	1.33108
intron_14_59485116_59486713	0.183162	Brain_Nucleus_accumbens_basal_ganglia	0.904753	JKAMP	intron_14_59951834_59953431	ENSG00000050130.18	-1.33108
intron_15_42396877_42399492	0.184221	Brain_Nucleus_accumbens_basal_ganglia	0.904753	CAPN3	intron_15_42689075_42691690	ENSG00000092529.25	-1.32787
intron_15_42396877_42399492	0.184221	Brain_Nucleus_accumbens_basal_ganglia	0.904753	ENSG00000258461	intron_15_42689075_42691690	ENSG00000258461.5	-1.32787
intron_15_42559408_42560782	0.184315	Brain_Nucleus_accumbens_basal_ganglia	0.904753	HAUS2	intron_15_42851606_42852980	ENSG00000137814.12	1.32759
intron_15_43366808_43368923	0.181326	Brain_Nucleus_accumbens_basal_ganglia	0.904753	ZSCAN29	intron_15_43659006_43661121	ENSG00000140265.14	1.33668
intron_15_90429666_90433719	0.183059	Brain_Nucleus_accumbens_basal_ganglia	0.904753	IQGAP1	intron_15_90972898_90976951	ENSG00000140575.13	1.3314
intron_16_1352306_1361872	0.183956	Brain_Nucleus_accumbens_basal_ganglia	0.904753	GNPTG	intron_16_1402307_1411873	ENSG00000090581.11	1.32867
intron_16_53619208_53622219	0.181611	Brain_Nucleus_accumbens_basal_ganglia	0.904753	RPGRIP1L	intron_16_53653120_53656131	ENSG00000103494.16	-1.33581
intron_16_75541455_75542602	0.183082	Brain_Nucleus_accumbens_basal_ganglia	0.904753	ENSG00000259992	intron_16_75575353_75576500	ENSG00000259992.1	-1.33133
intron_16_75541455_75542602	0.183082	Brain_Nucleus_accumbens_basal_ganglia	0.904753	TMEM231	intron_16_75575353_75576500	ENSG00000205084.12	-1.33133
intron_16_75545954_75555804	0.182422	Brain_Nucleus_accumbens_basal_ganglia	0.904753	ENSG00000259992	intron_16_75579852_75589702	ENSG00000259992.1	1.33333
intron_16_75545954_75555804	0.182422	Brain_Nucleus_accumbens_basal_ganglia	0.904753	TMEM231	intron_16_75579852_75589702	ENSG00000205084.12	1.33333
intron_17_42105989_42107604	0.182139	Brain_Nucleus_accumbens_basal_ganglia	0.904753	DHX58	intron_17_40258007_40259622	ENSG00000108771.13	-1.3342
intron_17_42668303_42669430	0.182888	Brain_Nucleus_accumbens_basal_ganglia	0.904753	PLEKHH3	intron_17_40820321_40821448	ENSG00000068137.15	1.33191
intron_17_43138922_43139816	0.18476	Brain_Nucleus_accumbens_basal_ganglia	0.904753	NBR2	intron_17_41290939_41291833	ENSG00000198496.12	-1.32624
intron_17_43148783_43159423	0.18476	Brain_Nucleus_accumbens_basal_ganglia	0.904753	ENSG00000267002	intron_17_41300800_41311440	ENSG00000267002.4	-1.32624
intron_17_43148783_43159467	0.18476	Brain_Nucleus_accumbens_basal_ganglia	0.904753	ENSG00000267002	intron_17_41300800_41311484	ENSG00000267002.4	1.32624
intron_17_47948848_47970613	0.182354	Brain_Nucleus_accumbens_basal_ganglia	0.904753	ENSG00000263798	intron_17_46026214_46047979	ENSG00000263798.2	1.33354
intron_17_48910880_48916076	0.185279	Brain_Nucleus_accumbens_basal_ganglia	0.904753	UBE2Z	intron_17_46988242_46993438	ENSG00000159202.18	1.32468
intron_17_73243003_73247241	0.184637	Brain_Nucleus_accumbens_basal_ganglia	0.904753	C17orf80	intron_17_71239142_71243380	ENSG00000141219.16	1.32661
intron_17_75784984_75809760	0.182422	Brain_Nucleus_accumbens_basal_ganglia	0.904753	UNK	intron_17_73781065_73805841	ENSG00000132478.10	-1.33333
intron_17_80211011_80212071	0.183808	Brain_Nucleus_accumbens_basal_ganglia	0.904753	SGSH	intron_17_78184810_78185870	ENSG00000181523.13	-1.32912
intron_17_82929500_82930522	0.184957	Brain_Nucleus_accumbens_basal_ganglia	0.904753	TBCD	intron_17_80887376_80888398	ENSG00000141556.22	1.32564
intron_19_17778228_17778609	0.181197	Brain_Nucleus_accumbens_basal_ganglia	0.904753	FCHO1	intron_19_17889037_17889418	ENSG00000130475.16	1.33708
intron_19_35488703_35488802	0.182817	Brain_Nucleus_accumbens_basal_ganglia	0.904753	KRTDAP	intron_19_35979605_35979704	ENSG00000188508.11	1.33213
intron_19_44672964_44673712	0.184315	Brain_Nucleus_accumbens_basal_ganglia	0.904753	CEACAM19	intron_19_45176236_45176984	ENSG00000186567.14	-1.32759
intron_19_44672964_44676271	0.184315	Brain_Nucleus_accumbens_basal_ganglia	0.904753	CEACAM19	intron_19_45176236_45179543	ENSG00000186567.14	-1.32759
intron_19_51414515_51414824	0.18326	Brain_Nucleus_accumbens_basal_ganglia	0.904753	SIGLEC10	intron_19_51917769_51918078	ENSG00000142512.15	1.33078
intron_19_55303826_55304551	0.181417	Brain_Nucleus_accumbens_basal_ganglia	0.904753	BRSK1	intron_19_55815194_55815919	ENSG00000160469.17	1.33641
intron_19_58498691_58498785	0.185548	Brain_Nucleus_accumbens_basal_ganglia	0.904753	SLC27A5	intron_19_59010058_59010152	ENSG00000083807.10	-1.32386
intron_19_58583172_58586155	0.185589	Brain_Nucleus_accumbens_basal_ganglia	0.904753	ENSG00000286104	intron_19_59094539_59097522	ENSG00000286104.1	-1.32374
intron_19_58583172_58598967	0.185589	Brain_Nucleus_accumbens_basal_ganglia	0.904753	CENPBD2P	intron_19_59094539_59110334	ENSG00000213753.11	1.32374
intron_19_8304088_8305031	0.185589	Brain_Nucleus_accumbens_basal_ganglia	0.904753	CD320	intron_19_8368972_8369915	ENSG00000167775.11	1.32374
intron_1_112703806_112705100	0.185398	Brain_Nucleus_accumbens_basal_ganglia	0.904753	ENSG00000271810	intron_1_113246428_113247722	ENSG00000271810.5	-1.32432
intron_1_112703806_112705100	0.185398	Brain_Nucleus_accumbens_basal_ganglia	0.904753	RHOC	intron_1_113246428_113247722	ENSG00000155366.17	-1.32432
intron_1_112705168_112707078	0.184788	Brain_Nucleus_accumbens_basal_ganglia	0.904753	RHOC	intron_1_113247790_113249700	ENSG00000155366.17	-1.32616
intron_1_112705201_112707078	0.184788	Brain_Nucleus_accumbens_basal_ganglia	0.904753	RHOC	intron_1_113247823_113249700	ENSG00000155366.17	-1.32616
intron_1_167920090_167920547	0.185024	Brain_Nucleus_accumbens_basal_ganglia	0.904753	MPC2	intron_1_167889328_167889785	ENSG00000143158.11	-1.32544
intron_1_17033145_17044761	0.182422	Brain_Nucleus_accumbens_basal_ganglia	0.904753	SDHB	intron_1_17359640_17371256	ENSG00000117118.10	1.33333
intron_1_173610215_173624787	0.185348	Brain_Nucleus_accumbens_basal_ganglia	0.904753	ANKRD45	intron_1_173579354_173593926	ENSG00000183831.7	-1.32447
intron_1_173610215_173624787	0.185348	Brain_Nucleus_accumbens_basal_ganglia	0.904753	ENSG00000285777	intron_1_173579354_173593926	ENSG00000285777.1	-1.32447
intron_1_203181285_203182731	0.183335	Brain_Nucleus_accumbens_basal_ganglia	0.904753	CHI3L1	intron_1_203150413_203151859	ENSG00000133048.13	1.33056
intron_1_37940798_37943640	0.185589	Brain_Nucleus_accumbens_basal_ganglia	0.904753	INPP5B	intron_1_38406470_38409312	ENSG00000204084.13	-1.32374
intron_1_51448135_51461091	0.183989	Brain_Nucleus_accumbens_basal_ganglia	0.904753	EPS15	intron_1_51913807_51926763	ENSG00000085832.18	-1.32857
intron_1_6462970_6463072	0.185579	Brain_Nucleus_accumbens_basal_ganglia	0.904753	TNFRSF25	intron_1_6523030_6523132	ENSG00000215788.11	1.32377
intron_1_78620571_78628951	0.185589	Brain_Nucleus_accumbens_basal_ganglia	0.904753	IFI44L	intron_1_79086256_79094636	ENSG00000137959.17	-1.32374
intron_1_93589419_93592265	0.183587	Brain_Nucleus_accumbens_basal_ganglia	0.904753	BCAR3	intron_1_94054976_94057822	ENSG00000137936.18	-1.32979
intron_1_94617071_94622719	0.183865	Brain_Nucleus_accumbens_basal_ganglia	0.904753	SLC44A3-AS1	intron_1_95082627_95088275	ENSG00000224081.10	1.32895
intron_20_41168870_41169079	0.182422	Brain_Nucleus_accumbens_basal_ganglia	0.904753	PLCG1	intron_20_39797510_39797719	ENSG00000124181.15	-1.33333
intron_21_21534656_21537846	0.185522	Brain_Nucleus_accumbens_basal_ganglia	0.904753	NCAM2	intron_21_22906977_22910167	ENSG00000154654.15	1.32394
intron_21_33436992_33439214	0.185659	Brain_Nucleus_accumbens_basal_ganglia	0.904753	TMEM50B	intron_21_34809299_34811521	ENSG00000142188.17	-1.32353
intron_21_37073364_37108392	0.184118	Brain_Nucleus_accumbens_basal_ganglia	0.904753	TTC3	intron_21_38445664_38480692	ENSG00000182670.14	-1.32818
intron_21_46663554_46664295	0.182981	Brain_Nucleus_accumbens_basal_ganglia	0.904753	PRMT2	intron_21_48083466_48084207	ENSG00000160310.19	-1.33163
intron_22_29339133_29339754	0.183989	Brain_Nucleus_accumbens_basal_ganglia	0.904753	AP1B1	intron_22_29735122_29735743	ENSG00000100280.17	1.32857
intron_22_29339133_29340656	0.183989	Brain_Nucleus_accumbens_basal_ganglia	0.904753	AP1B1	intron_22_29735122_29736645	ENSG00000100280.17	-1.32857
intron_22_50508445_50515720	0.183539	Brain_Nucleus_accumbens_basal_ganglia	0.904753	NCAPH2	intron_22_50946874_50954149	ENSG00000025770.19	1.32994
intron_2_174436416_174439898	0.182801	Brain_Nucleus_accumbens_basal_ganglia	0.904753	GPR155	intron_2_175301144_175304626	ENSG00000163328.14	-1.33218
intron_2_207737446_207742223	0.183228	Brain_Nucleus_accumbens_basal_ganglia	0.904753	CCNYL1	intron_2_208602170_208606947	ENSG00000163249.13	1.33088
intron_2_219451279_219451625	0.184024	Brain_Nucleus_accumbens_basal_ganglia	0.904753	SPEG	intron_2_220316001_220316347	ENSG00000072195.15	1.32847
intron_2_43783554_43787181	0.182422	Brain_Nucleus_accumbens_basal_ganglia	0.904753	DYNC2LI1	intron_2_44010693_44014320	ENSG00000138036.18	1.33333
intron_2_43957451_43960541	0.18321	Brain_Nucleus_accumbens_basal_ganglia	0.904753	LRPPRC	intron_2_44184590_44187680	ENSG00000138095.20	1.33094
intron_2_72731245_72733071	0.183401	Brain_Nucleus_accumbens_basal_ganglia	0.904753	EXOC6B	intron_2_72958374_72960200	ENSG00000144036.16	1.33036
intron_3_123124343_123130480	0.181769	Brain_Nucleus_accumbens_basal_ganglia	0.904753	PDIA5	intron_3_122843190_122849327	ENSG00000065485.20	-1.33533
intron_3_127695190_127721053	0.181713	Brain_Nucleus_accumbens_basal_ganglia	0.904753	MGLL	intron_3_127414033_127439896	ENSG00000074416.16	-1.3355
intron_3_14148731_14148814	0.182422	Brain_Nucleus_accumbens_basal_ganglia	0.904753	XPC	intron_3_14190231_14190314	ENSG00000154767.15	-1.33333
intron_3_197705175_197717977	0.184851	Brain_Nucleus_accumbens_basal_ganglia	0.904753	RUBCN	intron_3_197432046_197444848	ENSG00000145016.17	-1.32597
intron_3_37066325_37075024	0.183989	Brain_Nucleus_accumbens_basal_ganglia	0.904753	LRRFIP2	intron_3_37107816_37116515	ENSG00000093167.18	-1.32857
intron_3_49975392_50048245	0.185324	Brain_Nucleus_accumbens_basal_ganglia	0.904753	RBM6	intron_3_50012825_50085678	ENSG00000004534.15	1.32454
intron_3_5172223_5172647	0.184212	Brain_Nucleus_accumbens_basal_ganglia	0.904753	ARL8B	intron_3_5213908_5214332	ENSG00000134108.14	-1.3279
intron_4_144643734_144645707	0.184164	Brain_Nucleus_accumbens_basal_ganglia	0.904753	HHIP-AS1	intron_4_145564886_145566859	ENSG00000248890.4	-1.32804
intron_4_39556570_39572415	0.181682	Brain_Nucleus_accumbens_basal_ganglia	0.904753	SMIM14	intron_4_39558190_39574035	ENSG00000163683.12	-1.33559
intron_4_4471706_4541797	0.181802	Brain_Nucleus_accumbens_basal_ganglia	0.904753	STX18	intron_4_4473433_4543524	ENSG00000168818.10	1.33523
intron_5_127291056_127299996	0.181626	Brain_Nucleus_accumbens_basal_ganglia	0.904753	MEGF10	intron_5_126626748_126635688	ENSG00000145794.17	-1.33577
intron_5_134312380_134319358	0.182981	Brain_Nucleus_accumbens_basal_ganglia	0.904753	CDKL3	intron_5_133648071_133655049	ENSG00000006837.12	-1.33163
intron_5_134312380_134319358	0.182981	Brain_Nucleus_accumbens_basal_ganglia	0.904753	ENSG00000273345	intron_5_133648071_133655049	ENSG00000273345.6	-1.33163
intron_5_141969167_141970704	0.184348	Brain_Nucleus_accumbens_basal_ganglia	0.904753	RNF14	intron_5_141348732_141350269	ENSG00000013561.18	-1.32749
intron_5_62403346_62403694	0.184217	Brain_Nucleus_accumbens_basal_ganglia	0.904753	DIMT1	intron_5_61699173_61699521	ENSG00000086189.11	1.32788
intron_6_132815088_132816461	0.184381	Brain_Nucleus_accumbens_basal_ganglia	0.904753	RPS12	intron_6_133136227_133137600	ENSG00000112306.8	-1.32739
intron_6_152991321_152992857	0.184919	Brain_Nucleus_accumbens_basal_ganglia	0.904753	MTRF1L	intron_6_153312456_153313992	ENSG00000112031.16	1.32576
intron_6_159768628_159775170	0.182874	Brain_Nucleus_accumbens_basal_ganglia	0.904753	ACAT2	intron_6_160189660_160196202	ENSG00000120437.9	-1.33196
intron_6_31644194_31644307	0.18299	Brain_Nucleus_accumbens_basal_ganglia	0.904753	BAG6	intron_6_31611971_31612084	ENSG00000204463.14	1.33161
intron_6_31644194_31644946	0.18299	Brain_Nucleus_accumbens_basal_ganglia	0.904753	BAG6	intron_6_31611971_31612723	ENSG00000204463.14	-1.33161
intron_6_4952409_4953898	0.181346	Brain_Nucleus_accumbens_basal_ganglia	0.904753	CDYL	intron_6_4952643_4954132	ENSG00000153046.18	-1.33662
intron_6_75622858_75623900	0.185503	Brain_Nucleus_accumbens_basal_ganglia	0.904753	SENP6	intron_6_76332574_76333616	ENSG00000112701.18	-1.324
intron_7_100222720_100223570	0.183133	Brain_Nucleus_accumbens_basal_ganglia	0.904753	CASTOR3P	intron_7_99820343_99821193	ENSG00000291122.1	1.33117
intron_7_100222720_100223570	0.183133	Brain_Nucleus_accumbens_basal_ganglia	0.904753	CASTOR3P	intron_7_99820343_99821193	ENSG00000239521.12	1.33117
intron_7_100222720_100223882	0.183133	Brain_Nucleus_accumbens_basal_ganglia	0.904753	CASTOR3P	intron_7_99820343_99821505	ENSG00000291122.1	1.33117
intron_7_107902393_107903478	0.185589	Brain_Nucleus_accumbens_basal_ganglia	0.904753	DLD	intron_7_107542838_107543923	ENSG00000091140.15	1.32374
intron_7_107903547_107904863	0.18321	Brain_Nucleus_accumbens_basal_ganglia	0.904753	DLD	intron_7_107543992_107545308	ENSG00000091140.15	-1.33094
intron_7_5390628_5394440	0.183973	Brain_Nucleus_accumbens_basal_ganglia	0.904753	TNRC18	intron_7_5430259_5434071	ENSG00000182095.15	-1.32862
intron_7_7552922_7555156	0.18429	Brain_Nucleus_accumbens_basal_ganglia	0.904753	MIOS-DT	intron_7_7592553_7594787	ENSG00000272894.5	-1.32766
intron_7_7673453_7676102	0.185291	Brain_Nucleus_accumbens_basal_ganglia	0.904753	UMAD1	intron_7_7713084_7715733	ENSG00000219545.12	-1.32464
intron_7_99622640_99624057	0.18451	Brain_Nucleus_accumbens_basal_ganglia	0.904753	ZSCAN25	intron_7_99220263_99221680	ENSG00000197037.11	1.327
intron_8_11361535_11361635	0.183228	Brain_Nucleus_accumbens_basal_ganglia	0.904753	TDH	intron_8_11219044_11219144	ENSG00000154316.16	-1.33088
intron_8_133499189_133545774	0.182265	Brain_Nucleus_accumbens_basal_ganglia	0.904753	ST3GAL1	intron_8_134511432_134558017	ENSG00000008513.16	1.33381
intron_8_144803767_144804125	0.182422	Brain_Nucleus_accumbens_basal_ganglia	0.904753	ZNF517	intron_8_146029152_146029510	ENSG00000197363.11	1.33333
intron_8_17090584_17098458	0.183552	Brain_Nucleus_accumbens_basal_ganglia	0.904753	MICU3	intron_8_16948093_16955967	ENSG00000155970.12	-1.3299
intron_8_26339973_26354468	0.184811	Brain_Nucleus_accumbens_basal_ganglia	0.904753	PPP2R2A	intron_8_26197489_26211984	ENSG00000221914.11	1.32609
intron_9_113284389_113286232	0.183107	Brain_Nucleus_accumbens_basal_ganglia	0.904753	PRPF4	intron_9_116046669_116048512	ENSG00000136875.13	-1.33125
intron_9_123557695_123583169	0.184078	Brain_Nucleus_accumbens_basal_ganglia	0.904753	DENND1A	intron_9_126319974_126345448	ENSG00000119522.18	-1.3283
intron_9_2161903_2170419	0.184656	Brain_Nucleus_accumbens_basal_ganglia	0.904753	SMARCA2	intron_9_2161903_2170419	ENSG00000080503.25	-1.32655
intron_9_27017050_27018647	0.183772	Brain_Nucleus_accumbens_basal_ganglia	0.904753	IFT74	intron_9_27017048_27018645	ENSG00000096872.17	1.32923
intron_9_87967659_87969194	0.18233	Brain_Nucleus_accumbens_basal_ganglia	0.904753	CDK20	intron_9_90582574_90584109	ENSG00000156345.18	1.33361
intron_11_60941290_60942035	0.1536	Brain_Caudate_basal_ganglia	0.904755	SLC15A3	intron_11_60708762_60709507	ENSG00000110446.12	1.42693
intron_2_207613443_207621806	0.153556	Brain_Caudate_basal_ganglia	0.904755	METTL21A	intron_2_208478167_208486530	ENSG00000144401.14	-1.42708
intron_3_133652629_133653345	0.153556	Brain_Caudate_basal_ganglia	0.904755	TOPBP1	intron_3_133371473_133372189	ENSG00000163781.14	-1.42708
intron_3_73061060_73063673	0.153546	Brain_Caudate_basal_ganglia	0.904755	PPP4R2	intron_3_73110211_73112824	ENSG00000163605.15	1.42712
intron_7_100202603_100223570	0.153604	Brain_Caudate_basal_ganglia	0.904755	CASTOR3P	intron_7_99800226_99821193	ENSG00000291122.1	1.42692
intron_9_114423523_114424334	0.15355	Brain_Caudate_basal_ganglia	0.904755	WHRN	intron_9_117185803_117186614	ENSG00000095397.17	-1.4271
intron_10_100529506_100529858	0.138478	Brain_Amygdala	0.904757	NDUFB8	intron_10_102289263_102289615	ENSG00000166136.16	-1.48148
intron_10_114601961_114684290	0.140915	Artery_Aorta	0.904763	ABLIM1	intron_10_116361720_116444049	ENSG00000099204.22	1.47239
intron_12_55990804_55991360	0.140806	Artery_Aorta	0.904763	RAB5B	intron_12_56384588_56385144	ENSG00000111540.16	-1.4728
intron_14_20346913_20350526	0.141067	Artery_Aorta	0.904763	PARP2	intron_14_20815072_20818685	ENSG00000129484.14	-1.47183
intron_17_42674409_42674741	0.140946	Artery_Aorta	0.904763	PLEKHH3	intron_17_40826427_40826759	ENSG00000068137.15	1.47228
intron_17_42674409_42675931	0.140946	Artery_Aorta	0.904763	PLEKHH3	intron_17_40826427_40827949	ENSG00000068137.15	-1.47228
intron_17_42674409_42676402	0.140946	Artery_Aorta	0.904763	PLEKHH3	intron_17_40826427_40828420	ENSG00000068137.15	-1.47228
intron_17_42674875_42676402	0.140946	Artery_Aorta	0.904763	PLEKHH3	intron_17_40826893_40828420	ENSG00000068137.15	1.47228
intron_17_46965039_46966534	0.141403	Artery_Aorta	0.904763	GOSR2	intron_17_45042405_45043900	ENSG00000108433.17	-1.47059
intron_17_58720812_58724040	0.141397	Artery_Aorta	0.904763	RAD51C	intron_17_56798173_56801401	ENSG00000108384.16	-1.47061
intron_17_58720812_58732484	0.141397	Artery_Aorta	0.904763	RAD51C	intron_17_56798173_56809845	ENSG00000108384.16	1.47061
intron_17_7327230_7327440	0.141403	Artery_Aorta	0.904763	NEURL4	intron_17_7230549_7230759	ENSG00000215041.10	-1.47059
intron_1_151142675_151144385	0.140941	Artery_Aorta	0.904763	SEMA6C	intron_1_151115151_151116861	ENSG00000143434.17	1.4723
intron_1_54257186_54281438	0.141458	Artery_Aorta	0.904763	SSBP3	intron_1_54722859_54747111	ENSG00000157216.17	-1.47038
intron_22_45171177_45171600	0.141497	Artery_Aorta	0.904763	NUP50	intron_22_45567058_45567481	ENSG00000093000.19	1.47024
intron_22_45171683_45175894	0.141497	Artery_Aorta	0.904763	NUP50	intron_22_45567564_45571775	ENSG00000093000.19	1.47024
intron_2_97690327_97699026	0.141139	Artery_Aorta	0.904763	C2orf92	intron_2_98306790_98315489	ENSG00000228486.11	1.47156
intron_3_194588639_194589768	0.141425	Artery_Aorta	0.904763	TMEM44	intron_3_194309368_194310497	ENSG00000145014.18	-1.4705
intron_3_52321745_52322409	0.14151	Artery_Aorta	0.904763	DNAH1	intron_3_52355761_52356425	ENSG00000114841.18	-1.47019
intron_4_184768450_184770255	0.141506	Artery_Aorta	0.904763	ACSL1	intron_4_185689604_185691409	ENSG00000151726.16	-1.4702
intron_4_184768450_184770399	0.141506	Artery_Aorta	0.904763	ACSL1	intron_4_185689604_185691553	ENSG00000151726.16	1.4702
intron_5_181242345_181243680	0.141082	Artery_Aorta	0.904763	RACK1	intron_5_180669345_180670680	ENSG00000204628.12	1.47177
intron_5_181242345_181243692	0.141082	Artery_Aorta	0.904763	RACK1	intron_5_180669345_180670692	ENSG00000204628.12	-1.47177
intron_6_109392937_109400035	0.141381	Artery_Aorta	0.904763	PPIL6	intron_6_109714140_109721238	ENSG00000185250.16	1.47067
intron_6_88769874_88801564	0.141072	Artery_Aorta	0.904763	RNGTT	intron_6_89479593_89511283	ENSG00000111880.16	-1.47181
intron_7_6577498_6578501	0.140815	Artery_Aorta	0.904763	ZDHHC4	intron_7_6617129_6618132	ENSG00000136247.15	1.47276
intron_8_98194822_98195942	0.141175	Artery_Aorta	0.904763	NIPAL2	intron_8_99207050_99208170	ENSG00000104361.10	1.47143
intron_9_136745280_136745574	0.141375	Artery_Aorta	0.904763	LCN6	intron_9_139639732_139640026	ENSG00000267206.6	1.47069
intron_9_136745280_136745613	0.141375	Artery_Aorta	0.904763	ENSG00000204003	intron_9_139639732_139640065	ENSG00000204003.8	-1.47069
intron_9_136745280_136745613	0.141375	Artery_Aorta	0.904763	LCN6	intron_9_139639732_139640065	ENSG00000267206.6	-1.47069
intron_19_48625076_48625891	0.250144	Liver	0.904765	SPHK2	intron_19_49128333_49129148	ENSG00000063176.16	-1.15
intron_8_143441120_143465717	0.250144	Liver	0.904765	ZC3H3	intron_8_144523290_144547887	ENSG00000014164.7	1.15
intron_1_36423466_36431802	0.167141	Spleen	0.904781	OSCP1	intron_1_36889067_36897403	ENSG00000116885.18	-1.38145
intron_3_37174605_37175818	0.223455	Brain_Cerebellum	0.904784	LRRFIP2	intron_3_37216096_37217309	ENSG00000093167.18	-1.21739
intron_3_37174605_37176060	0.223455	Brain_Cerebellum	0.904784	LRRFIP2	intron_3_37216096_37217551	ENSG00000093167.18	1.21739
intron_19_6436464_6438447	0.149242	Skin_Sun_Exposed_Lower_leg	0.904792	SLC25A23	intron_19_6436475_6438458	ENSG00000125648.15	1.44221
intron_1_2478622_2479734	0.149294	Skin_Sun_Exposed_Lower_leg	0.904792	PLCH2	intron_1_2410061_2411173	ENSG00000149527.18	1.44203
intron_20_2658522_2658638	0.149216	Skin_Sun_Exposed_Lower_leg	0.904792	IDH3B	intron_20_2639168_2639284	ENSG00000101365.21	-1.44231
intron_20_35394196_35411940	0.149294	Skin_Sun_Exposed_Lower_leg	0.904792	UQCC1	intron_20_33981999_33999743	ENSG00000101019.22	1.44203
intron_22_31225819_31258291	0.149216	Skin_Sun_Exposed_Lower_leg	0.904792	LIMK2	intron_22_31621805_31654277	ENSG00000182541.18	1.44231
intron_10_29532172_29532529	0.159066	Artery_Tibial	0.904794	SVIL	intron_10_29821101_29821458	ENSG00000197321.16	1.40822
intron_10_42802218_42816599	0.159134	Artery_Tibial	0.904794	BMS1	intron_10_43297666_43312047	ENSG00000165733.8	-1.40799
intron_10_91828406_91830923	0.15885	Artery_Tibial	0.904794	TNKS2	intron_10_93588163_93590680	ENSG00000107854.6	-1.40895
intron_12_48343727_48344599	0.158718	Artery_Tibial	0.904794	ZNF641	intron_12_48737510_48738382	ENSG00000167528.13	-1.4094
intron_12_7368197_7368933	0.159474	Artery_Tibial	0.904794	CD163L1	intron_12_7520793_7521529	ENSG00000177675.9	1.40684
intron_15_74458896_74461037	0.159485	Artery_Tibial	0.904794	UBL7	intron_15_74751237_74753378	ENSG00000138629.16	1.40681
intron_16_56470614_56484761	0.159288	Artery_Tibial	0.904794	BBS2	intron_16_56504526_56518673	ENSG00000125124.14	-1.40747
intron_16_86548577_86552033	0.158671	Artery_Tibial	0.904794	MTHFSD	intron_16_86582183_86585639	ENSG00000103248.19	-1.40956
intron_17_41835272_41835588	0.158837	Artery_Tibial	0.904794	NT5C3B	intron_17_39991524_39991840	ENSG00000141698.17	-1.40899
intron_19_52893619_52893779	0.159458	Artery_Tibial	0.904794	ZNF320	intron_19_53396872_53397032	ENSG00000182986.15	1.4069
intron_19_56158602_56159627	0.159424	Artery_Tibial	0.904794	ZNF444	intron_19_56669971_56670996	ENSG00000167685.15	-1.40701
intron_1_182803771_182806145	0.159173	Artery_Tibial	0.904794	NPL	intron_1_182772906_182775280	ENSG00000135838.14	1.40786
intron_1_86376418_86382931	0.159335	Artery_Tibial	0.904794	ODF2L	intron_1_86842101_86848614	ENSG00000122417.16	1.40731
intron_2_37058987_37060581	0.159104	Artery_Tibial	0.904794	HEATR5B	intron_2_37286130_37287724	ENSG00000008869.12	-1.40809
intron_2_61134276_61162842	0.158906	Artery_Tibial	0.904794	ENSG00000274769	intron_2_61361411_61389977	ENSG00000274769.1	-1.40876
intron_3_119480172_119485328	0.159015	Artery_Tibial	0.904794	POGLUT1	intron_3_119199019_119204175	ENSG00000163389.12	-1.40839
intron_3_136928227_136945583	0.159083	Artery_Tibial	0.904794	NCK1	intron_3_136647069_136664425	ENSG00000158092.7	-1.40816
intron_3_42913302_42914327	0.159372	Artery_Tibial	0.904794	ZNF662	intron_3_42954794_42955819	ENSG00000182983.15	-1.40719
intron_4_20524177_20528949	0.159064	Artery_Tibial	0.904794	SLIT2	intron_4_20525800_20530572	ENSG00000145147.20	1.40823
intron_4_55891422_55892635	0.158998	Artery_Tibial	0.904794	EXOC1	intron_4_56757588_56758801	ENSG00000090989.18	1.40845
intron_7_100345968_100349717	0.159372	Artery_Tibial	0.904794	STAG3L5P	intron_7_99943591_99947340	ENSG00000290682.1	1.40719
intron_7_100353270_100353373	0.159372	Artery_Tibial	0.904794	PILRB	intron_7_99950893_99950996	ENSG00000121716.21	1.40719
intron_7_100353270_100353373	0.159372	Artery_Tibial	0.904794	PVRIG2P	intron_7_99950893_99950996	ENSG00000235333.3	1.40719
intron_7_100353270_100353373	0.159372	Artery_Tibial	0.904794	STAG3L5P-PVRIG2P-PILRB	intron_7_99950893_99950996	ENSG00000272752.6	1.40719
intron_7_100353270_100353895	0.159372	Artery_Tibial	0.904794	PILRB	intron_7_99950893_99951518	ENSG00000121716.21	-1.40719
intron_7_100353483_100353895	0.159372	Artery_Tibial	0.904794	PILRB	intron_7_99951106_99951518	ENSG00000121716.21	-1.40719
intron_7_100354012_100355143	0.159372	Artery_Tibial	0.904794	PILRB	intron_7_99951635_99952766	ENSG00000121716.21	-1.40719
intron_7_100354012_100355143	0.159372	Artery_Tibial	0.904794	STAG3L5P-PVRIG2P-PILRB	intron_7_99951635_99952766	ENSG00000272752.6	-1.40719
intron_7_131510331_131510828	0.159487	Artery_Tibial	0.904794	PODXL	intron_7_131195090_131195587	ENSG00000128567.17	1.4068
intron_8_19956083_19959260	0.158911	Artery_Tibial	0.904794	LPL	intron_8_19813594_19816771	ENSG00000175445.17	-1.40875
intron_6_125248383_125262834	0.223489	Brain_Cerebellum	0.904806	TPD52L1	intron_6_125569529_125583980	ENSG00000111907.21	-1.2173
intron_1_37940798_37942083	0.185812	Brain_Nucleus_accumbens_basal_ganglia	0.904807	INPP5B	intron_1_38406470_38407755	ENSG00000204084.13	1.32307
intron_7_32918372_32921339	0.18581	Brain_Nucleus_accumbens_basal_ganglia	0.904807	RP9P	intron_7_32957984_32960951	ENSG00000291146.1	1.32308
intron_7_32918372_32921339	0.18581	Brain_Nucleus_accumbens_basal_ganglia	0.904807	RP9P	intron_7_32957984_32960951	ENSG00000205763.16	1.32308
intron_6_44226167_44227260	0.15965	Adrenal_Gland	0.904808	SLC29A1	intron_6_44193904_44194997	ENSG00000112759.19	1.40625
intron_2_30148541_30156628	0.133793	Thyroid	0.904809	YPEL5	intron_2_30371407_30379494	ENSG00000119801.13	-1.49931
intron_1_77532340_77535847	0.215536	smultixcan	0.904813	AK5	intron_1_77998025_78001532	ENSG00000154027.19	-0.377928
intron_2_113255549_113263278	0.215529	smultixcan	0.904813	PAX8-AS1	intron_2_114013126_114020855	ENSG00000189223.15	-0.170317
intron_10_104274949_104275226	0.188131	Brain_Nucleus_accumbens_basal_ganglia	0.904817	GSTO2	intron_10_106034707_106034984	ENSG00000065621.15	1.31613
intron_10_104274949_104277894	0.188131	Brain_Nucleus_accumbens_basal_ganglia	0.904817	GSTO2	intron_10_106034707_106037652	ENSG00000065621.15	-1.31613
intron_10_29415412_29458274	0.186484	Brain_Nucleus_accumbens_basal_ganglia	0.904817	SVIL-AS1	intron_10_29704341_29747203	ENSG00000291093.1	1.32105
intron_10_29415412_29467240	0.186484	Brain_Nucleus_accumbens_basal_ganglia	0.904817	SVIL-AS1	intron_10_29704341_29756169	ENSG00000291093.1	1.32105
intron_11_118650193_118650445	0.187021	Brain_Nucleus_accumbens_basal_ganglia	0.904817	PHLDB1	intron_11_118520898_118521150	ENSG00000019144.20	1.31944
intron_11_124897261_124897726	0.187071	Brain_Nucleus_accumbens_basal_ganglia	0.904817	ROBO4	intron_11_124767157_124767622	ENSG00000154133.15	1.31929
intron_11_31806925_31810828	0.187684	Brain_Nucleus_accumbens_basal_ganglia	0.904817	PAX6	intron_11_31828473_31832376	ENSG00000007372.25	1.31746
intron_11_61828708_61829201	0.187346	Brain_Nucleus_accumbens_basal_ganglia	0.904817	FADS1	intron_11_61596180_61596673	ENSG00000149485.19	1.31847
intron_11_61906684_61907393	0.187021	Brain_Nucleus_accumbens_basal_ganglia	0.904817	RAB3IL1	intron_11_61674156_61674865	ENSG00000167994.13	-1.31944
intron_12_103977060_103979831	0.186406	Brain_Nucleus_accumbens_basal_ganglia	0.904817	TDG	intron_12_104370838_104373609	ENSG00000139372.15	-1.32129
intron_12_117158063_117165485	0.186359	Brain_Nucleus_accumbens_basal_ganglia	0.904817	FBXO21	intron_12_117595868_117603290	ENSG00000135108.16	1.32143
intron_12_56133873_56134080	0.187907	Brain_Nucleus_accumbens_basal_ganglia	0.904817	ESYT1	intron_12_56527657_56527864	ENSG00000139641.13	-1.3168
intron_14_22598329_22601667	0.18703	Brain_Nucleus_accumbens_basal_ganglia	0.904817	ABHD4	intron_14_23067238_23070572	ENSG00000100439.11	-1.31941
intron_14_64454875_64459759	0.187089	Brain_Nucleus_accumbens_basal_ganglia	0.904817	MTHFD1	intron_14_64921593_64926477	ENSG00000100714.18	-1.31924
intron_16_2150051_2151569	0.187859	Brain_Nucleus_accumbens_basal_ganglia	0.904817	RAB26	intron_16_2200052_2201570	ENSG00000167964.13	1.31694
intron_16_57055094_57055433	0.188094	Brain_Nucleus_accumbens_basal_ganglia	0.904817	NLRC5	intron_16_57089006_57089345	ENSG00000140853.17	-1.31624
intron_16_71454218_71456072	0.186468	Brain_Nucleus_accumbens_basal_ganglia	0.904817	ZNF23	intron_16_71488121_71489975	ENSG00000167377.19	1.3211
intron_17_75570498_75570950	0.187163	Brain_Nucleus_accumbens_basal_ganglia	0.904817	LLGL2	intron_17_73566579_73567031	ENSG00000073350.14	-1.31902
intron_17_81036961_81053668	0.187851	Brain_Nucleus_accumbens_basal_ganglia	0.904817	BAIAP2	intron_17_79010761_79027468	ENSG00000175866.16	-1.31696
intron_18_34019601_34093465	0.186241	Brain_Nucleus_accumbens_basal_ganglia	0.904817	NOL4	intron_18_31599565_31673429	ENSG00000101746.16	-1.32178
intron_19_10912294_10913877	0.187501	Brain_Nucleus_accumbens_basal_ganglia	0.904817	CARM1	intron_19_11022970_11024553	ENSG00000142453.12	-1.31801
intron_19_5595497_5598793	0.187692	Brain_Nucleus_accumbens_basal_ganglia	0.904817	SAFB2	intron_19_5595508_5598804	ENSG00000130254.12	-1.31744
intron_19_58575588_58586155	0.187991	Brain_Nucleus_accumbens_basal_ganglia	0.904817	ENSG00000286104	intron_19_59086955_59097522	ENSG00000286104.1	1.31655
intron_19_8305156_8308149	0.187188	Brain_Nucleus_accumbens_basal_ganglia	0.904817	CD320	intron_19_8370040_8373033	ENSG00000167775.11	-1.31894
intron_1_16968418_16970253	0.187443	Brain_Nucleus_accumbens_basal_ganglia	0.904817	CROCC	intron_1_17294913_17296748	ENSG00000058453.17	-1.31818
intron_1_186332343_186333122	0.187627	Brain_Nucleus_accumbens_basal_ganglia	0.904817	TPR	intron_1_186301475_186302254	ENSG00000047410.14	1.31763
intron_1_219086660_219149939	0.187086	Brain_Nucleus_accumbens_basal_ganglia	0.904817	LYPLAL1-DT	intron_1_219260002_219323281	ENSG00000228063.4	1.31925
intron_1_29112448_29115699	0.187991	Brain_Nucleus_accumbens_basal_ganglia	0.904817	EPB41	intron_1_29438960_29442211	ENSG00000159023.23	-1.31655
intron_1_45688275_45690974	0.187795	Brain_Nucleus_accumbens_basal_ganglia	0.904817	TMEM69	intron_1_46153947_46156646	ENSG00000159596.7	-1.31713
intron_1_54733710_54737582	0.187443	Brain_Nucleus_accumbens_basal_ganglia	0.904817	MROH7-TTC4	intron_1_55199383_55203255	ENSG00000271723.5	-1.31818
intron_1_54733710_54737582	0.187443	Brain_Nucleus_accumbens_basal_ganglia	0.904817	TTC4	intron_1_55199383_55203255	ENSG00000243725.7	-1.31818
intron_20_2839933_2840211	0.188257	Brain_Nucleus_accumbens_basal_ganglia	0.904817	PCED1A	intron_20_2820579_2820857	ENSG00000132635.17	-1.31575
intron_20_2839933_2840866	0.188257	Brain_Nucleus_accumbens_basal_ganglia	0.904817	PCED1A	intron_20_2820579_2821512	ENSG00000132635.17	1.31575
intron_20_43567999_43569385	0.186917	Brain_Nucleus_accumbens_basal_ganglia	0.904817	ENSG00000277611	intron_20_42196639_42198025	ENSG00000277611.1	1.31976
intron_20_43567999_43569385	0.186917	Brain_Nucleus_accumbens_basal_ganglia	0.904817	SGK2	intron_20_42196639_42198025	ENSG00000101049.18	1.31976
intron_21_16419741_16487490	0.186583	Brain_Nucleus_accumbens_basal_ganglia	0.904817	MIR99AHG	intron_21_17792061_17859810	ENSG00000215386.15	1.32075
intron_22_50221874_50222028	0.188157	Brain_Nucleus_accumbens_basal_ganglia	0.904817	TUBGCP6	intron_22_50660303_50660457	ENSG00000128159.12	1.31605
intron_2_182103822_182117207	0.186854	Brain_Nucleus_accumbens_basal_ganglia	0.904817	PPP1R1C	intron_2_182968549_182981934	ENSG00000150722.11	-1.31994
intron_2_183130545_183133566	0.187239	Brain_Nucleus_accumbens_basal_ganglia	0.904817	NUP35	intron_2_183995273_183998294	ENSG00000163002.13	-1.31879
intron_2_189448508_189450903	0.187727	Brain_Nucleus_accumbens_basal_ganglia	0.904817	WDR75	intron_2_190313234_190315629	ENSG00000115368.10	-1.31733
intron_2_230467215_230469043	0.188045	Brain_Nucleus_accumbens_basal_ganglia	0.904817	SP100	intron_2_231331930_231333758	ENSG00000067066.17	1.31638
intron_2_9414256_9423373	0.187758	Brain_Nucleus_accumbens_basal_ganglia	0.904817	ITGB1BP1	intron_2_9554385_9563502	ENSG00000119185.13	-1.31724
intron_3_122416250_122432467	0.186327	Brain_Nucleus_accumbens_basal_ganglia	0.904817	WDR5B-DT	intron_3_122135097_122151314	ENSG00000272758.7	1.32152
intron_3_123931234_123931308	0.186445	Brain_Nucleus_accumbens_basal_ganglia	0.904817	CCDC14	intron_3_123650081_123650155	ENSG00000175455.16	1.32117
intron_3_53808770_53809978	0.188045	Brain_Nucleus_accumbens_basal_ganglia	0.904817	CACNA1D	intron_3_53842797_53844005	ENSG00000157388.20	-1.31638
intron_5_103186439_103187314	0.186804	Brain_Nucleus_accumbens_basal_ganglia	0.904817	PPIP5K2	intron_5_102522140_102523015	ENSG00000145725.21	1.32009
intron_5_103186439_103190842	0.186804	Brain_Nucleus_accumbens_basal_ganglia	0.904817	PPIP5K2	intron_5_102522140_102526543	ENSG00000145725.21	1.32009
intron_5_127291056_127331291	0.186445	Brain_Nucleus_accumbens_basal_ganglia	0.904817	MEGF10	intron_5_126626748_126666983	ENSG00000145794.17	1.32117
intron_5_128184501_128184789	0.186513	Brain_Nucleus_accumbens_basal_ganglia	0.904817	SLC12A2	intron_5_127520193_127520481	ENSG00000064651.14	-1.32096
intron_5_180247510_180247663	0.188245	Brain_Nucleus_accumbens_basal_ganglia	0.904817	MAPK9	intron_5_179674510_179674663	ENSG00000050748.18	1.31579
intron_6_110958826_110959172	0.187289	Brain_Nucleus_accumbens_basal_ganglia	0.904817	GTF3C6	intron_6_111280029_111280375	ENSG00000155115.7	1.31864
intron_6_42057513_42066312	0.187195	Brain_Nucleus_accumbens_basal_ganglia	0.904817	TAF8	intron_6_42025251_42034050	ENSG00000137413.17	-1.31892
intron_6_43051763_43052113	0.188246	Brain_Nucleus_accumbens_basal_ganglia	0.904817	CUL7	intron_6_43019501_43019851	ENSG00000044090.13	1.31579
intron_6_43051763_43052113	0.188246	Brain_Nucleus_accumbens_basal_ganglia	0.904817	ENSG00000288564	intron_6_43019501_43019851	ENSG00000288564.1	1.31579
intron_6_43051763_43052209	0.188246	Brain_Nucleus_accumbens_basal_ganglia	0.904817	CUL7	intron_6_43019501_43019947	ENSG00000044090.13	-1.31579
intron_6_43178485_43178806	0.186234	Brain_Nucleus_accumbens_basal_ganglia	0.904817	SRF	intron_6_43146223_43146544	ENSG00000112658.8	-1.3218
intron_7_151349240_151351424	0.187991	Brain_Nucleus_accumbens_basal_ganglia	0.904817	NUB1	intron_7_151046326_151048510	ENSG00000013374.17	1.31655
intron_7_64815044_64815572	0.186157	Brain_Nucleus_accumbens_basal_ganglia	0.904817	ZNF138	intron_7_64275422_64275950	ENSG00000197008.10	1.32203
intron_7_64815653_64830940	0.186157	Brain_Nucleus_accumbens_basal_ganglia	0.904817	ZNF138	intron_7_64276031_64291318	ENSG00000197008.10	-1.32203
intron_7_64815653_64831451	0.186157	Brain_Nucleus_accumbens_basal_ganglia	0.904817	ZNF138	intron_7_64276031_64291829	ENSG00000197008.10	1.32203
intron_7_7552922_7554688	0.185922	Brain_Nucleus_accumbens_basal_ganglia	0.904817	MIOS-DT	intron_7_7592553_7594319	ENSG00000272894.5	1.32274
intron_7_90216603_90225050	0.187814	Brain_Nucleus_accumbens_basal_ganglia	0.904817	STEAP2	intron_7_89845917_89854364	ENSG00000157214.14	1.31707
intron_8_116866761_116874611	0.187987	Brain_Nucleus_accumbens_basal_ganglia	0.904817	RAD21	intron_8_117879000_117886850	ENSG00000164754.16	-1.31656
intron_9_83708453_83712498	0.188045	Brain_Nucleus_accumbens_basal_ganglia	0.904817	UBQLN1-AS1	intron_9_86323368_86327413	ENSG00000254473.2	1.31638
intron_10_31812823_31814259	0.160243	Nerve_Tibial	0.904817	ARHGAP12	intron_10_32101751_32103187	ENSG00000165322.18	1.40426
intron_10_42802218_42816599	0.160286	Nerve_Tibial	0.904817	BMS1	intron_10_43297666_43312047	ENSG00000165733.8	-1.40411
intron_11_680074_680963	0.160196	Nerve_Tibial	0.904817	DEAF1	intron_11_680074_680963	ENSG00000177030.19	-1.40441
intron_15_41525165_41526898	0.160196	Nerve_Tibial	0.904817	RPAP1	intron_15_41817363_41819096	ENSG00000103932.12	1.40441
intron_19_17776686_17778137	0.160172	Nerve_Tibial	0.904817	FCHO1	intron_19_17887495_17888946	ENSG00000130475.16	1.40449
intron_2_201160942_201162996	0.160196	Nerve_Tibial	0.904817	CFLAR	intron_2_202025665_202027719	ENSG00000003402.21	1.40441
intron_6_109436199_109440456	0.160063	Nerve_Tibial	0.904817	PPIL6	intron_6_109757402_109761659	ENSG00000185250.16	1.40486
intron_6_35642843_35688804	0.160213	Nerve_Tibial	0.904817	FKBP5	intron_6_35610620_35656581	ENSG00000096060.15	1.40436
intron_22_41214026_41216139	0.215546	smultixcan	0.904823	L3MBTL2	intron_22_41610030_41612143	ENSG00000100395.15	0.0934343
intron_17_82965746_83005115	0.162921	Skin_Not_Sun_Exposed_Suprapubic	0.904825	B3GNTL1	intron_17_80923622_80962991	ENSG00000175711.9	-1.39531
intron_8_85219360_85220306	0.22355	Brain_Cerebellum	0.904825	RBIS	intron_8_86131589_86132535	ENSG00000176731.12	-1.21714
intron_8_85219363_85220306	0.22355	Brain_Cerebellum	0.904825	RBIS	intron_8_86131592_86132535	ENSG00000176731.12	-1.21714
intron_11_2583545_2585212	0.134796	Small_Intestine_Terminal_Ileum	0.90483	KCNQ1	intron_11_2604775_2606442	ENSG00000053918.18	1.49545
intron_14_22815451_22819638	0.134946	Small_Intestine_Terminal_Ileum	0.90483	SLC7A7	intron_14_23284660_23288847	ENSG00000155465.21	1.49488
intron_16_2206409_2206479	0.134933	Small_Intestine_Terminal_Ileum	0.90483	MLST8	intron_16_2256410_2256480	ENSG00000167965.18	1.49493
intron_16_2206409_2206484	0.134933	Small_Intestine_Terminal_Ileum	0.90483	MLST8	intron_16_2256410_2256485	ENSG00000167965.18	-1.49493
intron_16_2206409_2206497	0.134933	Small_Intestine_Terminal_Ileum	0.90483	MLST8	intron_16_2256410_2256498	ENSG00000167965.18	-1.49493
intron_16_24777358_24778344	0.134941	Small_Intestine_Terminal_Ileum	0.90483	TNRC6A	intron_16_24788679_24789665	ENSG00000090905.19	-1.4949
intron_1_28236452_28237761	0.134799	Small_Intestine_Terminal_Ileum	0.90483	ATP5IF1	intron_1_28562963_28564272	ENSG00000130770.18	1.49544
intron_22_41217202_41219419	0.082795	Brain_Substantia_nigra	0.904839	L3MBTL2	intron_22_41613206_41615423	ENSG00000100395.15	-1.73469
intron_11_133912007_133912295	0.159693	Vagina	0.904844	IGSF9B	intron_11_133781902_133782190	ENSG00000080854.16	-1.4061
intron_13_51756462_51758192	0.15972	Vagina	0.904844	WDFY2	intron_13_52330598_52332328	ENSG00000139668.9	1.40602
intron_3_127576050_127576617	0.159652	Vagina	0.904844	TPRA1	intron_3_127294893_127295460	ENSG00000163870.16	1.40624
intron_3_12913553_12915104	0.250254	Liver	0.904846	IQSEC1	intron_3_12955053_12956604	ENSG00000144711.17	1.14973
intron_5_91102340_91150030	0.250227	Liver	0.904846	ADGRV1	intron_5_90398157_90445847	ENSG00000164199.18	1.1498
intron_17_82830717_82870224	0.171655	Esophagus_Gastroesophageal_Junction	0.904846	TBCD	intron_17_80788593_80828100	ENSG00000141556.22	-1.36691
intron_1_19906616_19907570	0.171624	Esophagus_Gastroesophageal_Junction	0.904846	OTUD3	intron_1_20233109_20234063	ENSG00000169914.6	-1.367
intron_1_37943669_37943796	0.171655	Esophagus_Gastroesophageal_Junction	0.904846	INPP5B	intron_1_38409341_38409468	ENSG00000204084.13	-1.36691
intron_15_42411979_42412086	0.17101	Brain_Hippocampus	0.904852	CAPN3	intron_15_42704177_42704284	ENSG00000092529.25	1.36897
intron_15_29719138_29719777	0.158054	Muscle_Skeletal	0.904856	TJP1	intron_15_30011342_30011981	ENSG00000104067.17	1.41165
intron_1_209663061_209675222	0.157958	Muscle_Skeletal	0.904856	HSD11B1-AS1	intron_1_209836406_209848567	ENSG00000227591.6	-1.41197
intron_4_51911174_51913290	0.159526	Artery_Tibial	0.904856	DCUN1D4	intron_4_52777340_52779456	ENSG00000109184.15	1.40667
intron_16_30007090_30007173	0.16281	Brain_Frontal_Cortex_BA9	0.904859	DOC2A	intron_16_30018411_30018494	ENSG00000149927.18	-1.39568
intron_17_58206380_58206465	0.162848	Brain_Frontal_Cortex_BA9	0.904859	MKS1	intron_17_56283741_56283826	ENSG00000011143.19	1.39556
intron_1_225856738_225856911	0.162852	Brain_Frontal_Cortex_BA9	0.904859	TMEM63A	intron_1_226044439_226044611	ENSG00000196187.12	1.39554
intron_2_106098773_106101058	0.189351	Cells_EBV-transformed_lymphocytes	0.904861	UXS1	intron_2_106715229_106717514	ENSG00000115652.15	-1.3125
intron_4_2469229_2490337	0.189305	Cells_EBV-transformed_lymphocytes	0.904861	RNF4	intron_4_2470956_2492064	ENSG00000063978.17	1.31264
intron_5_148424117_148425522	0.189351	Cells_EBV-transformed_lymphocytes	0.904861	FBXO38	intron_5_147803680_147805085	ENSG00000145868.17	-1.3125
intron_19_34682897_34683152	0.159742	Brain_Cortex	0.904864	ZNF302	intron_19_35173802_35174057	ENSG00000089335.22	-1.40594
intron_19_34682897_34683155	0.159742	Brain_Cortex	0.904864	ZNF302	intron_19_35173802_35174060	ENSG00000089335.22	-1.40594
intron_11_86556702_86559690	0.215564	smultixcan	0.904864	ME3	intron_11_86267744_86270732	ENSG00000151376.18	-1.23841
intron_10_100253539_100256262	0.161513	Ovary	0.904874	CWF19L1	intron_10_102013296_102016019	ENSG00000095485.18	1.4
intron_10_100253539_100267571	0.161513	Ovary	0.904874	CWF19L1	intron_10_102013296_102027328	ENSG00000095485.18	1.4
intron_10_26770345_26777065	0.16235	Ovary	0.904874	ABI1	intron_10_27059274_27065994	ENSG00000136754.18	-1.39721
intron_10_26771089_26777065	0.16235	Ovary	0.904874	ABI1	intron_10_27060018_27065994	ENSG00000136754.18	1.39721
intron_10_31854206_31861395	0.162365	Ovary	0.904874	ARHGAP12	intron_10_32143134_32150323	ENSG00000165322.18	1.39716
intron_11_16744684_16752785	0.16088	Ovary	0.904874	C11orf58	intron_11_16766231_16774332	ENSG00000110696.10	1.40212
intron_11_250865_251546	0.161937	Ovary	0.904874	PSMD13	intron_11_250865_251546	ENSG00000185627.19	-1.39858
intron_11_250865_252505	0.161937	Ovary	0.904874	PSMD13	intron_11_250865_252505	ENSG00000185627.19	1.39858
intron_11_558979_560683	0.162118	Ovary	0.904874	LMNTD2	intron_11_558979_560683	ENSG00000185522.9	-1.39798
intron_12_103931623_103932277	0.161189	Ovary	0.904874	HSP90B1	intron_12_104325401_104326055	ENSG00000166598.16	-1.40108
intron_12_103931748_103932277	0.161189	Ovary	0.904874	HSP90B1	intron_12_104325526_104326055	ENSG00000166598.16	1.40108
intron_12_122522299_122526848	0.161092	Ovary	0.904874	RSRC2	intron_12_123006846_123011395	ENSG00000111011.18	1.40141
intron_12_69586009_69586270	0.161513	Ovary	0.904874	CCT2	intron_12_69979789_69980050	ENSG00000166226.13	1.4
intron_15_63638536_63638711	0.161002	Ovary	0.904874	HERC1	intron_15_63930735_63930910	ENSG00000103657.14	-1.40171
intron_16_11956237_11963891	0.161266	Ovary	0.904874	NPIPB2	intron_16_12050094_12057748	ENSG00000234719.9	-1.40083
intron_16_68316074_68321426	0.161832	Ovary	0.904874	PRMT7	intron_16_68349977_68355329	ENSG00000132600.18	1.39894
intron_16_68316074_68324683	0.161832	Ovary	0.904874	PRMT7	intron_16_68349977_68358586	ENSG00000132600.18	-1.39894
intron_17_82446696_82449170	0.160863	Ovary	0.904874	CYBC1	intron_17_80404572_80407046	ENSG00000178927.19	1.40217
intron_18_10455039_10468469	0.162358	Ovary	0.904874	APCDD1	intron_18_10455036_10468466	ENSG00000154856.13	-1.39718
intron_19_11346634_11348966	0.161678	Ovary	0.904874	CCDC159	intron_19_11457310_11459642	ENSG00000183401.12	-1.39945
intron_19_17491197_17511343	0.161092	Ovary	0.904874	PGLS-DT	intron_19_17602006_17622152	ENSG00000269439.7	-1.40141
intron_19_19106385_19107894	0.161012	Ovary	0.904874	SLC25A42	intron_19_19217194_19218703	ENSG00000181035.14	-1.40168
intron_19_45638873_45639357	0.162236	Ovary	0.904874	EML2	intron_19_46142131_46142615	ENSG00000125746.18	1.39759
intron_19_45638873_45641641	0.162236	Ovary	0.904874	EML2	intron_19_46142131_46144899	ENSG00000125746.18	-1.39759
intron_19_6731934_6732025	0.16186	Ovary	0.904874	GPR108	intron_19_6731945_6732036	ENSG00000125734.16	1.39884
intron_1_110950123_110963621	0.161132	Ovary	0.904874	LRIF1	intron_1_111492745_111506243	ENSG00000121931.16	-1.40127
intron_1_156194247_156199835	0.162308	Ovary	0.904874	SLC25A44	intron_1_156164038_156169626	ENSG00000160785.14	-1.39735
intron_1_19890533_19894368	0.162115	Ovary	0.904874	OTUD3	intron_1_20217026_20220861	ENSG00000169914.6	1.39799
intron_21_33575893_33576365	0.161513	Ovary	0.904874	SON	intron_21_34948199_34948671	ENSG00000159140.23	1.4
intron_21_36057477_36058816	0.161513	Ovary	0.904874	SETD4	intron_21_37429775_37431114	ENSG00000185917.14	1.4
intron_2_38802915_38806559	0.161933	Ovary	0.904874	DHX57	intron_2_39030057_39033701	ENSG00000163214.21	-1.3986
intron_2_73730029_73730560	0.161918	Ovary	0.904874	TPRKB	intron_2_73957156_73957687	ENSG00000144034.16	-1.39865
intron_2_97208006_97209681	0.162308	Ovary	0.904874	ANKRD36	intron_2_97873743_97875418	ENSG00000135976.21	1.39735
intron_3_47869327_47870858	0.161672	Ovary	0.904874	MAP4	intron_3_47910817_47912348	ENSG00000047849.22	-1.39947
intron_3_9917420_9917713	0.162396	Ovary	0.904874	ENSG00000288550	intron_3_9959104_9959397	ENSG00000288550.3	1.39706
intron_3_9917420_9917713	0.162396	Ovary	0.904874	IL17RC	intron_3_9959104_9959397	ENSG00000163702.21	1.39706
intron_3_9930149_9930895	0.160922	Ovary	0.904874	IL17RC	intron_3_9971833_9972579	ENSG00000163702.21	-1.40198
intron_4_119512970_119519489	0.162016	Ovary	0.904874	ENSG00000291203	intron_4_120434125_120440644	ENSG00000291203.1	1.39832
intron_5_69311204_69313985	0.161077	Ovary	0.904874	CCDC125	intron_5_68607031_68609812	ENSG00000183323.13	-1.40146
intron_5_73887679_73892052	0.161126	Ovary	0.904874	ARHGEF28	intron_5_73183504_73187877	ENSG00000214944.10	-1.40129
intron_7_158631717_158644289	0.162079	Ovary	0.904874	NCAPG2	intron_7_158424409_158436981	ENSG00000146918.20	-1.39811
intron_8_21990919_21991868	0.161513	Ovary	0.904874	XPO7	intron_8_21848430_21849379	ENSG00000130227.17	-1.4
intron_8_66922725_66925437	0.160991	Ovary	0.904874	SNHG6	intron_8_67834960_67837672	ENSG00000245910.9	-1.40175
intron_8_98193090_98193385	0.162396	Ovary	0.904874	NIPAL2	intron_8_99205318_99205613	ENSG00000104361.10	1.39706
intron_8_98193090_98194728	0.162396	Ovary	0.904874	NIPAL2	intron_8_99205318_99206956	ENSG00000104361.10	-1.39706
intron_9_127050132_127052847	0.161948	Ovary	0.904874	RALGPS1	intron_9_129812411_129815126	ENSG00000136828.19	1.39855
intron_9_89339953_89341347	0.162236	Ovary	0.904874	SECISBP2	intron_9_91954868_91956262	ENSG00000187742.15	1.39759
intron_10_100498804_100499160	0.165152	Skin_Not_Sun_Exposed_Suprapubic	0.904876	SEC31B	intron_10_102258561_102258917	ENSG00000075826.17	-1.38795
intron_10_26751783_26765218	0.169808	Skin_Not_Sun_Exposed_Suprapubic	0.904876	ABI1	intron_10_27040712_27054147	ENSG00000136754.18	1.37282
intron_10_35207051_35211254	0.164919	Skin_Not_Sun_Exposed_Suprapubic	0.904876	CREM	intron_10_35495979_35500182	ENSG00000095794.21	1.38871
intron_10_68516843_68517084	0.169206	Skin_Not_Sun_Exposed_Suprapubic	0.904876	SLC25A16	intron_10_70276600_70276841	ENSG00000122912.15	-1.37476
intron_10_68516843_68527246	0.169206	Skin_Not_Sun_Exposed_Suprapubic	0.904876	SLC25A16	intron_10_70276600_70287003	ENSG00000122912.15	1.37476
intron_11_107803155_107804718	0.168196	Skin_Not_Sun_Exposed_Suprapubic	0.904876	SLC35F2	intron_11_107673881_107675444	ENSG00000110660.15	-1.37802
intron_11_112045230_112045863	0.164133	Skin_Not_Sun_Exposed_Suprapubic	0.904876	DLAT	intron_11_111915954_111916587	ENSG00000150768.17	1.3913
intron_11_122925010_122934420	0.164308	Skin_Not_Sun_Exposed_Suprapubic	0.904876	JHY	intron_11_122795718_122805128	ENSG00000109944.11	1.39073
intron_11_47295576_47295897	0.16941	Skin_Not_Sun_Exposed_Suprapubic	0.904876	MADD	intron_11_47317127_47317448	ENSG00000110514.20	1.3741
intron_11_65553256_65553425	0.165593	Skin_Not_Sun_Exposed_Suprapubic	0.904876	LTBP3	intron_11_65320727_65320896	ENSG00000168056.18	-1.3865
intron_11_65583765_65584241	0.163861	Skin_Not_Sun_Exposed_Suprapubic	0.904876	EHBP1L1	intron_11_65351236_65351712	ENSG00000173442.13	-1.3922
intron_11_67405701_67405907	0.167455	Skin_Not_Sun_Exposed_Suprapubic	0.904876	TBC1D10C	intron_11_67173172_67173378	ENSG00000175463.12	1.38043
intron_11_71789845_71791736	0.163207	Skin_Not_Sun_Exposed_Suprapubic	0.904876	ENSG00000291186	intron_11_71500891_71502782	ENSG00000291186.1	1.39437
intron_11_74852082_74906239	0.167422	Skin_Not_Sun_Exposed_Suprapubic	0.904876	XRRA1	intron_11_74563127_74617284	ENSG00000166435.17	1.38053
intron_11_76661508_76665871	0.164256	Skin_Not_Sun_Exposed_Suprapubic	0.904876	LRRC32	intron_11_76372552_76376915	ENSG00000137507.11	-1.3909
intron_12_121761738_121770907	0.163691	Skin_Not_Sun_Exposed_Suprapubic	0.904876	TMEM120B	intron_12_122199644_122208813	ENSG00000188735.13	-1.39276
intron_12_48818974_48823344	0.167685	Skin_Not_Sun_Exposed_Suprapubic	0.904876	CACNB3	intron_12_49212757_49217127	ENSG00000167535.8	1.37968
intron_12_63560662_63569224	0.164041	Skin_Not_Sun_Exposed_Suprapubic	0.904876	DPY19L2	intron_12_63954442_63963004	ENSG00000177990.12	-1.39161
intron_12_6551001_6551398	0.16571	Skin_Not_Sun_Exposed_Suprapubic	0.904876	IFFO1	intron_12_6660167_6660564	ENSG00000010295.20	-1.38612
intron_12_69598421_69599863	0.165684	Skin_Not_Sun_Exposed_Suprapubic	0.904876	CCT2	intron_12_69992201_69993643	ENSG00000166226.13	-1.38621
intron_12_92864987_92891629	0.164133	Skin_Not_Sun_Exposed_Suprapubic	0.904876	EEA1	intron_12_93258763_93285405	ENSG00000102189.17	1.3913
intron_13_28288122_28292382	0.167437	Skin_Not_Sun_Exposed_Suprapubic	0.904876	PAN3	intron_13_28862259_28866519	ENSG00000152520.14	1.38049
intron_13_49520940_49521138	0.166863	Skin_Not_Sun_Exposed_Suprapubic	0.904876	PHF11	intron_13_50095076_50095274	ENSG00000136147.18	1.38235
intron_13_49521500_49522043	0.166863	Skin_Not_Sun_Exposed_Suprapubic	0.904876	PHF11	intron_13_50095636_50096179	ENSG00000136147.18	1.38235
intron_14_103520311_103521263	0.165212	Skin_Not_Sun_Exposed_Suprapubic	0.904876	CKB	intron_14_103986648_103987600	ENSG00000166165.14	1.38776
intron_14_104893666_104893761	0.169827	Skin_Not_Sun_Exposed_Suprapubic	0.904876	CEP170B	intron_14_105360003_105360098	ENSG00000099814.17	-1.37276
intron_14_49626048_49633287	0.166452	Skin_Not_Sun_Exposed_Suprapubic	0.904876	DNAAF2	intron_14_50092766_50100005	ENSG00000165506.15	1.38369
intron_14_55580354_55601757	0.165303	Skin_Not_Sun_Exposed_Suprapubic	0.904876	KTN1	intron_14_56047072_56068475	ENSG00000126777.18	1.38746
intron_14_69091156_69091674	0.169935	Skin_Not_Sun_Exposed_Suprapubic	0.904876	DCAF5	intron_14_69557873_69558391	ENSG00000139990.18	-1.37241
intron_14_73729985_73736998	0.166454	Skin_Not_Sun_Exposed_Suprapubic	0.904876	MIDEAS	intron_14_74196688_74203701	ENSG00000156030.14	1.38369
intron_14_77822518_77859076	0.169996	Skin_Not_Sun_Exposed_Suprapubic	0.904876	ADCK1	intron_14_78288861_78325419	ENSG00000063761.16	1.37222
intron_14_92732815_92741062	0.169895	Skin_Not_Sun_Exposed_Suprapubic	0.904876	LGMN	intron_14_93199160_93207407	ENSG00000100600.15	-1.37254
intron_14_92732815_92748489	0.169895	Skin_Not_Sun_Exposed_Suprapubic	0.904876	LGMN	intron_14_93199160_93214834	ENSG00000100600.15	1.37254
intron_15_25095828_25097321	0.167722	Skin_Not_Sun_Exposed_Suprapubic	0.904876	SNHG14	intron_15_25340975_25342468	ENSG00000224078.15	1.37956
intron_15_41375828_41377196	0.168885	Skin_Not_Sun_Exposed_Suprapubic	0.904876	ENSG00000285920	intron_15_41668026_41669394	ENSG00000285920.2	1.3758
intron_15_41375828_41377196	0.168885	Skin_Not_Sun_Exposed_Suprapubic	0.904876	NUSAP1	intron_15_41668026_41669394	ENSG00000137804.14	1.3758
intron_15_41842591_41843676	0.169409	Skin_Not_Sun_Exposed_Suprapubic	0.904876	JMJD7-PLA2G4B	intron_15_42134789_42135874	ENSG00000168970.22	-1.3741
intron_15_41842591_41843676	0.169409	Skin_Not_Sun_Exposed_Suprapubic	0.904876	PLA2G4B	intron_15_42134789_42135874	ENSG00000243708.11	-1.3741
intron_15_42730764_42730925	0.166585	Skin_Not_Sun_Exposed_Suprapubic	0.904876	CDAN1	intron_15_43022962_43023123	ENSG00000140326.13	1.38326
intron_15_43185879_43186154	0.165102	Skin_Not_Sun_Exposed_Suprapubic	0.904876	CCNDBP1	intron_15_43478077_43478352	ENSG00000166946.14	1.38812
intron_15_78438356_78439795	0.164404	Skin_Not_Sun_Exposed_Suprapubic	0.904876	IREB2	intron_15_78730698_78732137	ENSG00000136381.13	1.39041
intron_15_78438856_78439795	0.164404	Skin_Not_Sun_Exposed_Suprapubic	0.904876	IREB2	intron_15_78731198_78732137	ENSG00000136381.13	-1.39041
intron_15_92886254_92892004	0.1675	Skin_Not_Sun_Exposed_Suprapubic	0.904876	CHASERR	intron_15_93429484_93435234	ENSG00000272888.8	-1.38028
intron_15_92886254_92892004	0.1675	Skin_Not_Sun_Exposed_Suprapubic	0.904876	CHD2	intron_15_93429484_93435234	ENSG00000173575.24	-1.38028
intron_15_99139576_99139696	0.165249	Skin_Not_Sun_Exposed_Suprapubic	0.904876	TTC23	intron_15_99679781_99679901	ENSG00000103852.13	1.38763
intron_15_99139744_99156148	0.165249	Skin_Not_Sun_Exposed_Suprapubic	0.904876	TTC23	intron_15_99679949_99696353	ENSG00000103852.13	1.38763
intron_16_16068302_16071642	0.167737	Skin_Not_Sun_Exposed_Suprapubic	0.904876	ABCC1	intron_16_16162159_16165499	ENSG00000103222.20	1.37951
intron_16_22225975_22244630	0.168476	Skin_Not_Sun_Exposed_Suprapubic	0.904876	EEF2K	intron_16_22237296_22255951	ENSG00000103319.12	1.37712
intron_16_31700738_31702535	0.164133	Skin_Not_Sun_Exposed_Suprapubic	0.904876	ENSG00000290927	intron_16_31712059_31713856	ENSG00000290927.1	1.3913
intron_16_3233836_3234636	0.164618	Skin_Not_Sun_Exposed_Suprapubic	0.904876	ZNF200	intron_16_3283836_3284636	ENSG00000010539.12	-1.38971
intron_16_3233836_3234987	0.164618	Skin_Not_Sun_Exposed_Suprapubic	0.904876	ZNF200	intron_16_3283836_3284987	ENSG00000010539.12	1.38971
intron_16_4461959_4463420	0.169131	Skin_Not_Sun_Exposed_Suprapubic	0.904876	NMRAL1	intron_16_4511960_4513421	ENSG00000153406.14	-1.375
intron_16_4461959_4463660	0.169131	Skin_Not_Sun_Exposed_Suprapubic	0.904876	NMRAL1	intron_16_4511960_4513661	ENSG00000153406.14	1.375
intron_16_4469465_4471314	0.16617	Skin_Not_Sun_Exposed_Suprapubic	0.904876	NMRAL1	intron_16_4519466_4521315	ENSG00000153406.14	-1.38462
intron_16_4476487_4506895	0.168387	Skin_Not_Sun_Exposed_Suprapubic	0.904876	HMOX2	intron_16_4526488_4556896	ENSG00000103415.12	-1.3774
intron_16_651747_651824	0.166771	Skin_Not_Sun_Exposed_Suprapubic	0.904876	WDR90	intron_16_701747_701824	ENSG00000161996.19	-1.38265
intron_16_84659630_84659760	0.165867	Skin_Not_Sun_Exposed_Suprapubic	0.904876	KLHL36	intron_16_84693236_84693366	ENSG00000135686.13	1.38561
intron_16_84733503_84744633	0.164133	Skin_Not_Sun_Exposed_Suprapubic	0.904876	USP10	intron_16_84767109_84778239	ENSG00000103194.16	-1.3913
intron_16_88653408_88654692	0.163727	Skin_Not_Sun_Exposed_Suprapubic	0.904876	MVD	intron_16_88719816_88721100	ENSG00000167508.12	1.39265
intron_16_88700940_88701262	0.163291	Skin_Not_Sun_Exposed_Suprapubic	0.904876	RNF166	intron_16_88767348_88767670	ENSG00000158717.11	1.39409
intron_16_89222183_89223157	0.165944	Skin_Not_Sun_Exposed_Suprapubic	0.904876	ZNF778	intron_16_89288591_89289565	ENSG00000170100.14	1.38535
intron_17_15708247_15716059	0.163207	Skin_Not_Sun_Exposed_Suprapubic	0.904876	ZNF286A-TBC1D26	intron_17_15611561_15619373	ENSG00000255104.9	-1.39437
intron_17_15708247_15716059	0.163207	Skin_Not_Sun_Exposed_Suprapubic	0.904876	ZNF286A	intron_17_15611561_15619373	ENSG00000187607.16	-1.39437
intron_17_30449748_30451711	0.164618	Skin_Not_Sun_Exposed_Suprapubic	0.904876	CPD	intron_17_28776766_28778729	ENSG00000108582.12	1.38971
intron_17_35587428_35594008	0.165932	Skin_Not_Sun_Exposed_Suprapubic	0.904876	AP2B1	intron_17_33914447_33921027	ENSG00000006125.18	-1.3854
intron_17_42541206_42543028	0.16537	Skin_Not_Sun_Exposed_Suprapubic	0.904876	NAGLU	intron_17_40693224_40695046	ENSG00000108784.10	1.38723
intron_17_4539967_4540348	0.168324	Skin_Not_Sun_Exposed_Suprapubic	0.904876	MYBBP1A	intron_17_4443262_4443643	ENSG00000132382.15	-1.37761
intron_17_4539967_4541463	0.168324	Skin_Not_Sun_Exposed_Suprapubic	0.904876	MYBBP1A	intron_17_4443262_4444758	ENSG00000132382.15	-1.37761
intron_17_55265599_55267751	0.165773	Skin_Not_Sun_Exposed_Suprapubic	0.904876	HLF	intron_17_53342960_53345112	ENSG00000108924.14	1.38592
intron_17_58302447_58304338	0.164133	Skin_Not_Sun_Exposed_Suprapubic	0.904876	TSPOAP1	intron_17_56379808_56381699	ENSG00000005379.17	1.3913
intron_17_58302447_58305061	0.164133	Skin_Not_Sun_Exposed_Suprapubic	0.904876	TSPOAP1	intron_17_56379808_56382422	ENSG00000005379.17	-1.3913
intron_17_58305171_58305387	0.167839	Skin_Not_Sun_Exposed_Suprapubic	0.904876	TSPOAP1	intron_17_56382532_56382748	ENSG00000005379.17	-1.37918
intron_17_75571100_75571667	0.163519	Skin_Not_Sun_Exposed_Suprapubic	0.904876	LLGL2	intron_17_73567181_73567748	ENSG00000073350.14	1.39333
intron_17_75704814_75705611	0.166832	Skin_Not_Sun_Exposed_Suprapubic	0.904876	SAP30BP	intron_17_73700894_73701691	ENSG00000161526.15	1.38246
intron_17_80211011_80212071	0.166959	Skin_Not_Sun_Exposed_Suprapubic	0.904876	SGSH	intron_17_78184810_78185870	ENSG00000181523.13	-1.38204
intron_17_81238873_81238986	0.165484	Skin_Not_Sun_Exposed_Suprapubic	0.904876	TEPSIN	intron_17_79212673_79212786	ENSG00000167302.11	-1.38686
intron_17_81239678_81240987	0.165484	Skin_Not_Sun_Exposed_Suprapubic	0.904876	NDUFAF8	intron_17_79213478_79214787	ENSG00000224877.4	1.38686
intron_17_81239943_81240987	0.165484	Skin_Not_Sun_Exposed_Suprapubic	0.904876	NDUFAF8	intron_17_79213743_79214787	ENSG00000224877.4	-1.38686
intron_17_81240439_81240987	0.165484	Skin_Not_Sun_Exposed_Suprapubic	0.904876	NDUFAF8	intron_17_79214239_79214787	ENSG00000224877.4	-1.38686
intron_17_81666900_81667729	0.164472	Skin_Not_Sun_Exposed_Suprapubic	0.904876	CCDC137	intron_17_79633930_79634759	ENSG00000185298.13	1.39019
intron_18_21568094_21573314	0.166563	Skin_Not_Sun_Exposed_Suprapubic	0.904876	ESCO1	intron_18_19148055_19153275	ENSG00000141446.11	-1.38333
intron_19_11350199_11350808	0.165006	Skin_Not_Sun_Exposed_Suprapubic	0.904876	CCDC159	intron_19_11460875_11461484	ENSG00000183401.12	-1.38843
intron_19_11350199_11353451	0.165006	Skin_Not_Sun_Exposed_Suprapubic	0.904876	CCDC159	intron_19_11460875_11464127	ENSG00000183401.12	-1.38843
intron_19_13882952_13885961	0.163601	Skin_Not_Sun_Exposed_Suprapubic	0.904876	BRME1	intron_19_13993765_13996774	ENSG00000132016.12	-1.39306
intron_19_13885469_13885961	0.165355	Skin_Not_Sun_Exposed_Suprapubic	0.904876	BRME1	intron_19_13996282_13996774	ENSG00000132016.12	1.38728
intron_19_13886055_13889188	0.165355	Skin_Not_Sun_Exposed_Suprapubic	0.904876	BRME1	intron_19_13996868_14000001	ENSG00000132016.12	-1.38728
intron_19_34682897_34683155	0.165705	Skin_Not_Sun_Exposed_Suprapubic	0.904876	ZNF302	intron_19_35173802_35174060	ENSG00000089335.22	-1.38614
intron_19_34683238_34684252	0.165705	Skin_Not_Sun_Exposed_Suprapubic	0.904876	ZNF302	intron_19_35174143_35175157	ENSG00000089335.22	-1.38614
intron_19_45630046_45632861	0.166645	Skin_Not_Sun_Exposed_Suprapubic	0.904876	EML2	intron_19_46133304_46136119	ENSG00000125746.18	-1.38306
intron_19_47046685_47048407	0.166384	Skin_Not_Sun_Exposed_Suprapubic	0.904876	TMEM160	intron_19_47549943_47551665	ENSG00000130748.7	-1.38392
intron_19_56158602_56159624	0.169403	Skin_Not_Sun_Exposed_Suprapubic	0.904876	ZNF444	intron_19_56669971_56670993	ENSG00000167685.15	1.37413
intron_19_56158602_56159627	0.169403	Skin_Not_Sun_Exposed_Suprapubic	0.904876	ZNF444	intron_19_56669971_56670996	ENSG00000167685.15	-1.37413
intron_19_7395247_7440189	0.169649	Skin_Not_Sun_Exposed_Suprapubic	0.904876	ARHGEF18	intron_19_7460133_7505075	ENSG00000104880.19	1.37333
intron_1_109214128_109214547	0.167505	Skin_Not_Sun_Exposed_Suprapubic	0.904876	SARS1	intron_1_109756750_109757169	ENSG00000031698.13	-1.38027
intron_1_153975905_153976693	0.168581	Skin_Not_Sun_Exposed_Suprapubic	0.904876	ENSG00000285641	intron_1_153948381_153949169	ENSG00000285641.1	1.37678
intron_1_153975905_153976693	0.168581	Skin_Not_Sun_Exposed_Suprapubic	0.904876	JTB	intron_1_153948381_153949169	ENSG00000143543.15	1.37678
intron_1_160218968_160220459	0.169982	Skin_Not_Sun_Exposed_Suprapubic	0.904876	DCAF8	intron_1_160188758_160190249	ENSG00000132716.19	1.37226
intron_1_160218968_160222651	0.169982	Skin_Not_Sun_Exposed_Suprapubic	0.904876	DCAF8	intron_1_160188758_160192441	ENSG00000132716.19	-1.37226
intron_1_160218968_160222651	0.169982	Skin_Not_Sun_Exposed_Suprapubic	0.904876	ENSG00000258465	intron_1_160188758_160192441	ENSG00000258465.8	-1.37226
intron_1_160343888_160344722	0.169369	Skin_Not_Sun_Exposed_Suprapubic	0.904876	NCSTN	intron_1_160313678_160314512	ENSG00000162736.18	1.37423
intron_1_177958975_177960342	0.165907	Skin_Not_Sun_Exposed_Suprapubic	0.904876	CRYZL2P-SEC16B	intron_1_177928110_177929477	ENSG00000254154.8	1.38547
intron_1_177958975_177960342	0.165907	Skin_Not_Sun_Exposed_Suprapubic	0.904876	SEC16B	intron_1_177928110_177929477	ENSG00000120341.19	1.38547
intron_1_203721410_203722478	0.167856	Skin_Not_Sun_Exposed_Suprapubic	0.904876	ATP2B4	intron_1_203690538_203691606	ENSG00000058668.16	1.37913
intron_1_212863869_212872678	0.165312	Skin_Not_Sun_Exposed_Suprapubic	0.904876	FLVCR1	intron_1_213037211_213046020	ENSG00000162769.13	1.38742
intron_1_233054483_233057232	0.165515	Skin_Not_Sun_Exposed_Suprapubic	0.904876	PCNX2	intron_1_233190229_233192978	ENSG00000135749.19	-1.38676
intron_1_234465708_234467502	0.163759	Skin_Not_Sun_Exposed_Suprapubic	0.904876	TARBP1	intron_1_234601454_234603248	ENSG00000059588.10	1.39254
intron_1_26301053_26301694	0.164367	Skin_Not_Sun_Exposed_Suprapubic	0.904876	UBXN11	intron_1_26627544_26628185	ENSG00000158062.21	-1.39053
intron_1_30964910_30965982	0.169982	Skin_Not_Sun_Exposed_Suprapubic	0.904876	PUM1	intron_1_31437757_31438829	ENSG00000134644.16	-1.37226
intron_1_37559496_37561557	0.165871	Skin_Not_Sun_Exposed_Suprapubic	0.904876	DNALI1	intron_1_38025097_38027158	ENSG00000163879.11	-1.38559
intron_1_37561735_37562081	0.165871	Skin_Not_Sun_Exposed_Suprapubic	0.904876	DNALI1	intron_1_38027336_38027682	ENSG00000163879.11	1.38559
intron_1_39850261_39852731	0.168758	Skin_Not_Sun_Exposed_Suprapubic	0.904876	TRIT1	intron_1_40315933_40318403	ENSG00000043514.17	-1.37621
intron_1_44655209_44674331	0.168018	Skin_Not_Sun_Exposed_Suprapubic	0.904876	TMEM53	intron_1_45120881_45140003	ENSG00000126106.14	-1.3786
intron_1_61990364_62017856	0.167799	Skin_Not_Sun_Exposed_Suprapubic	0.904876	PATJ	intron_1_62456036_62483528	ENSG00000132849.22	-1.37931
intron_1_77968203_77969925	0.166999	Skin_Not_Sun_Exposed_Suprapubic	0.904876	FUBP1	intron_1_78433887_78435609	ENSG00000162613.18	-1.38191
intron_1_87332251_87339536	0.168646	Skin_Not_Sun_Exposed_Suprapubic	0.904876	LMO4	intron_1_87797934_87805219	ENSG00000143013.13	1.37657
intron_20_32805407_32806209	0.16617	Skin_Not_Sun_Exposed_Suprapubic	0.904876	DNMT3B	intron_20_31393213_31394015	ENSG00000088305.19	-1.38462
intron_20_35475646_35476449	0.168897	Skin_Not_Sun_Exposed_Suprapubic	0.904876	CEP250	intron_20_34063471_34064274	ENSG00000126001.17	1.37576
intron_20_48625927_48627548	0.169437	Skin_Not_Sun_Exposed_Suprapubic	0.904876	PREX1	intron_20_47242465_47244086	ENSG00000124126.14	1.37402
intron_20_63967523_63967830	0.165543	Skin_Not_Sun_Exposed_Suprapubic	0.904876	ZNF512B	intron_20_62598876_62599183	ENSG00000196700.9	1.38667
intron_20_63967952_63969814	0.165543	Skin_Not_Sun_Exposed_Suprapubic	0.904876	ZNF512B	intron_20_62599305_62601167	ENSG00000196700.9	-1.38667
intron_21_36146355_36156217	0.165333	Skin_Not_Sun_Exposed_Suprapubic	0.904876	CBR3-AS1	intron_21_37518653_37528515	ENSG00000236830.8	-1.38736
intron_21_37150884_37151893	0.166273	Skin_Not_Sun_Exposed_Suprapubic	0.904876	TTC3	intron_21_38523184_38524193	ENSG00000182670.14	1.38428
intron_21_45283527_45285269	0.164308	Skin_Not_Sun_Exposed_Suprapubic	0.904876	POFUT2	intron_21_46703442_46705184	ENSG00000186866.17	1.39073
intron_22_17689142_17702243	0.166123	Skin_Not_Sun_Exposed_Suprapubic	0.904876	BCL2L13	intron_22_18171908_18185009	ENSG00000099968.18	-1.38477
intron_22_29832342_29834489	0.168018	Skin_Not_Sun_Exposed_Suprapubic	0.904876	ASCC2	intron_22_30228331_30230478	ENSG00000100325.15	-1.3786
intron_22_35381196_35383106	0.166835	Skin_Not_Sun_Exposed_Suprapubic	0.904876	HMOX1	intron_22_35777189_35779099	ENSG00000100292.18	1.38245
intron_22_49921761_49922297	0.165521	Skin_Not_Sun_Exposed_Suprapubic	0.904876	CRELD2	intron_22_50315409_50315945	ENSG00000184164.15	-1.38674
intron_2_119679276_119680832	0.169858	Skin_Not_Sun_Exposed_Suprapubic	0.904876	TMEM177	intron_2_120436852_120438408	ENSG00000144120.13	1.37266
intron_2_15292766_15308216	0.163663	Skin_Not_Sun_Exposed_Suprapubic	0.904876	NBAS	intron_2_15432890_15448340	ENSG00000151779.14	1.39286
intron_2_196865080_196870941	0.166655	Skin_Not_Sun_Exposed_Suprapubic	0.904876	PGAP1	intron_2_197729804_197735665	ENSG00000197121.15	1.38303
intron_2_231463316_231464336	0.165484	Skin_Not_Sun_Exposed_Suprapubic	0.904876	NCL	intron_2_232328027_232329047	ENSG00000115053.17	-1.38686
intron_2_238030613_238032222	0.165484	Skin_Not_Sun_Exposed_Suprapubic	0.904876	UBE2F-SCLY	intron_2_238939254_238940863	ENSG00000258984.5	1.38686
intron_2_238030613_238032222	0.165484	Skin_Not_Sun_Exposed_Suprapubic	0.904876	UBE2F	intron_2_238939254_238940863	ENSG00000184182.19	1.38686
intron_2_238073847_238081709	0.164455	Skin_Not_Sun_Exposed_Suprapubic	0.904876	SCLY	intron_2_238982488_238990350	ENSG00000132330.18	-1.39024
intron_2_25239215_25240302	0.16954	Skin_Not_Sun_Exposed_Suprapubic	0.904876	DNMT3A	intron_2_25462084_25463171	ENSG00000119772.19	-1.37368
intron_2_28408866_28411879	0.166341	Skin_Not_Sun_Exposed_Suprapubic	0.904876	FOSL2	intron_2_28631733_28634746	ENSG00000075426.12	1.38406
intron_2_32012052_32023422	0.16715	Skin_Not_Sun_Exposed_Suprapubic	0.904876	DPY30	intron_2_32237121_32248491	ENSG00000162961.14	1.38142
intron_2_37008848_37013841	0.163729	Skin_Not_Sun_Exposed_Suprapubic	0.904876	HEATR5B	intron_2_37235991_37240984	ENSG00000008869.12	-1.39264
intron_2_42770186_42770493	0.169937	Skin_Not_Sun_Exposed_Suprapubic	0.904876	HAAO	intron_2_42997326_42997633	ENSG00000162882.15	-1.37241
intron_2_42770582_42783314	0.169937	Skin_Not_Sun_Exposed_Suprapubic	0.904876	HAAO	intron_2_42997722_43010454	ENSG00000162882.15	-1.37241
intron_2_46592583_46612228	0.162959	Skin_Not_Sun_Exposed_Suprapubic	0.904876	PIGF	intron_2_46819722_46839367	ENSG00000151665.13	-1.39519
intron_2_55291164_55291676	0.168165	Skin_Not_Sun_Exposed_Suprapubic	0.904876	CCDC88A	intron_2_55518300_55518812	ENSG00000115355.18	1.37812
intron_2_98846810_98897377	0.163072	Skin_Not_Sun_Exposed_Suprapubic	0.904876	CRACDL	intron_2_99463273_99513840	ENSG00000196872.12	1.39481
intron_2_98846810_98935938	0.163072	Skin_Not_Sun_Exposed_Suprapubic	0.904876	CRACDL	intron_2_99463273_99552401	ENSG00000196872.12	1.39481
intron_3_10260670_10270131	0.165724	Skin_Not_Sun_Exposed_Suprapubic	0.904876	ENSG00000272410	intron_3_10302354_10311815	ENSG00000272410.5	1.38608
intron_3_10260670_10270131	0.165724	Skin_Not_Sun_Exposed_Suprapubic	0.904876	TATDN2	intron_3_10302354_10311815	ENSG00000157014.11	1.38608
intron_3_10279034_10279221	0.166577	Skin_Not_Sun_Exposed_Suprapubic	0.904876	ENSG00000272410	intron_3_10320718_10320905	ENSG00000272410.5	-1.38329
intron_3_10279034_10279221	0.166577	Skin_Not_Sun_Exposed_Suprapubic	0.904876	TATDN2	intron_3_10320718_10320905	ENSG00000157014.11	-1.38329
intron_3_120596539_120601111	0.168382	Skin_Not_Sun_Exposed_Suprapubic	0.904876	NDUFB4	intron_3_120315386_120319958	ENSG00000065518.8	-1.37742
intron_3_129514554_129515488	0.166951	Skin_Not_Sun_Exposed_Suprapubic	0.904876	IFT122	intron_3_129233397_129234331	ENSG00000163913.14	1.38207
intron_3_149162878_149163842	0.166466	Skin_Not_Sun_Exposed_Suprapubic	0.904876	HPS3	intron_3_148880665_148881629	ENSG00000163755.9	1.38365
intron_3_149163949_149167034	0.166466	Skin_Not_Sun_Exposed_Suprapubic	0.904876	HPS3	intron_3_148881736_148884821	ENSG00000163755.9	1.38365
intron_3_149163949_149167065	0.166466	Skin_Not_Sun_Exposed_Suprapubic	0.904876	HPS3	intron_3_148881736_148884852	ENSG00000163755.9	-1.38365
intron_3_154253183_154254720	0.165907	Skin_Not_Sun_Exposed_Suprapubic	0.904876	ARHGEF26	intron_3_153970972_153972509	ENSG00000114790.13	-1.38547
intron_3_154253183_154254785	0.165907	Skin_Not_Sun_Exposed_Suprapubic	0.904876	ARHGEF26	intron_3_153970972_153972574	ENSG00000114790.13	1.38547
intron_3_160412084_160412326	0.167188	Skin_Not_Sun_Exposed_Suprapubic	0.904876	SMC4	intron_3_160129872_160130114	ENSG00000113810.16	-1.38129
intron_3_184336123_184337311	0.166532	Skin_Not_Sun_Exposed_Suprapubic	0.904876	FAM131A	intron_3_184053911_184055099	ENSG00000175182.15	-1.38343
intron_3_184338529_184341724	0.166532	Skin_Not_Sun_Exposed_Suprapubic	0.904876	FAM131A	intron_3_184056317_184059512	ENSG00000175182.15	1.38343
intron_3_184386159_184386492	0.168547	Skin_Not_Sun_Exposed_Suprapubic	0.904876	CHRD	intron_3_184103947_184104280	ENSG00000090539.16	1.37689
intron_3_184386755_184386845	0.168547	Skin_Not_Sun_Exposed_Suprapubic	0.904876	CHRD	intron_3_184104543_184104633	ENSG00000090539.16	-1.37689
intron_3_23499740_23532554	0.164	Skin_Not_Sun_Exposed_Suprapubic	0.904876	UBE2E2	intron_3_23541231_23574045	ENSG00000182247.10	1.39174
intron_3_46671584_46671884	0.16617	Skin_Not_Sun_Exposed_Suprapubic	0.904876	ALS2CL	intron_3_46713074_46713374	ENSG00000178038.17	1.38462
intron_3_49421572_49422104	0.164507	Skin_Not_Sun_Exposed_Suprapubic	0.904876	AMT	intron_3_49459005_49459537	ENSG00000145020.16	-1.39007
intron_3_49421572_49422104	0.164507	Skin_Not_Sun_Exposed_Suprapubic	0.904876	ENSG00000283189	intron_3_49459005_49459537	ENSG00000283189.2	-1.39007
intron_3_64631550_64631808	0.169131	Skin_Not_Sun_Exposed_Suprapubic	0.904876	ADAMTS9	intron_3_64617226_64617484	ENSG00000163638.13	1.375
intron_4_119512970_119528740	0.165354	Skin_Not_Sun_Exposed_Suprapubic	0.904876	ENSG00000291203	intron_4_120434125_120449895	ENSG00000291203.1	-1.38729
intron_4_151671302_151672762	0.166863	Skin_Not_Sun_Exposed_Suprapubic	0.904876	GATB	intron_4_152592454_152593914	ENSG00000059691.12	-1.38235
intron_4_15570496_15574150	0.168086	Skin_Not_Sun_Exposed_Suprapubic	0.904876	CC2D2A	intron_4_15572119_15575773	ENSG00000048342.18	-1.37838
intron_4_165103096_165112747	0.163555	Skin_Not_Sun_Exposed_Suprapubic	0.904876	TMEM192	intron_4_166024248_166033899	ENSG00000170088.14	-1.39321
intron_4_2341615_2353933	0.167526	Skin_Not_Sun_Exposed_Suprapubic	0.904876	ZFYVE28	intron_4_2343342_2355660	ENSG00000159733.14	-1.3802
intron_4_3943372_3946626	0.169382	Skin_Not_Sun_Exposed_Suprapubic	0.904876	FAM86EP	intron_4_3945099_3948353	ENSG00000290374.1	-1.37419
intron_4_4423587_4425164	0.168051	Skin_Not_Sun_Exposed_Suprapubic	0.904876	STX18	intron_4_4425314_4426891	ENSG00000168818.10	-1.37849
intron_4_6987349_6994184	0.165412	Skin_Not_Sun_Exposed_Suprapubic	0.904876	TBC1D14	intron_4_6989076_6995911	ENSG00000132405.19	1.3871
intron_4_8219530_8222840	0.167123	Skin_Not_Sun_Exposed_Suprapubic	0.904876	SH3TC1	intron_4_8221257_8224567	ENSG00000125089.18	-1.38151
intron_5_123595134_123604724	0.167372	Skin_Not_Sun_Exposed_Suprapubic	0.904876	CSNK1G3	intron_5_122930828_122940418	ENSG00000151292.19	-1.3807
intron_5_141970877_141973583	0.167551	Skin_Not_Sun_Exposed_Suprapubic	0.904876	RNF14	intron_5_141350442_141353148	ENSG00000013561.18	1.38012
intron_5_154804307_154805881	0.164947	Skin_Not_Sun_Exposed_Suprapubic	0.904876	LARP1	intron_5_154183867_154185441	ENSG00000155506.19	1.38863
intron_5_179825226_179833032	0.167188	Skin_Not_Sun_Exposed_Suprapubic	0.904876	SQSTM1	intron_5_179252226_179260032	ENSG00000161011.20	1.38129
intron_5_33989502_33998641	0.167393	Skin_Not_Sun_Exposed_Suprapubic	0.904876	AMACR	intron_5_33989607_33998746	ENSG00000242110.9	1.38063
intron_5_33989502_33998641	0.167393	Skin_Not_Sun_Exposed_Suprapubic	0.904876	C1QTNF3-AMACR	intron_5_33989607_33998746	ENSG00000273294.1	1.38063
intron_5_74760986_74763680	0.166863	Skin_Not_Sun_Exposed_Suprapubic	0.904876	GFM2	intron_5_74056811_74059505	ENSG00000164347.18	1.38235
intron_6_116431193_116433343	0.168748	Skin_Not_Sun_Exposed_Suprapubic	0.904876	DSE	intron_6_116752356_116754506	ENSG00000111817.19	1.37624
intron_6_116431193_116435587	0.168748	Skin_Not_Sun_Exposed_Suprapubic	0.904876	DSE	intron_6_116752356_116756750	ENSG00000111817.19	-1.37624
intron_6_13306527_13307600	0.167735	Skin_Not_Sun_Exposed_Suprapubic	0.904876	TBC1D7	intron_6_13306759_13307832	ENSG00000145979.18	1.37952
intron_6_152995319_152998550	0.164455	Skin_Not_Sun_Exposed_Suprapubic	0.904876	MTRF1L	intron_6_153316454_153319685	ENSG00000112031.16	-1.39024
intron_6_24486130_24489415	0.169181	Skin_Not_Sun_Exposed_Suprapubic	0.904876	GPLD1	intron_6_24486358_24489643	ENSG00000112293.15	-1.37484
intron_6_3003789_3006468	0.16915	Skin_Not_Sun_Exposed_Suprapubic	0.904876	NQO2	intron_6_3004023_3006702	ENSG00000124588.22	1.37494
intron_6_36470257_36481562	0.164133	Skin_Not_Sun_Exposed_Suprapubic	0.904876	KCTD20	intron_6_36438034_36449339	ENSG00000112078.14	1.3913
intron_6_36495914_36496711	0.168044	Skin_Not_Sun_Exposed_Suprapubic	0.904876	STK38	intron_6_36463691_36464488	ENSG00000112079.9	-1.37852
intron_6_42208372_42208858	0.164856	Skin_Not_Sun_Exposed_Suprapubic	0.904876	MRPS10	intron_6_42176110_42176596	ENSG00000048544.6	-1.38892
intron_6_42211917_42214120	0.164579	Skin_Not_Sun_Exposed_Suprapubic	0.904876	MRPS10	intron_6_42179655_42181858	ENSG00000048544.6	-1.38983
intron_6_87515020_87516806	0.167799	Skin_Not_Sun_Exposed_Suprapubic	0.904876	RARS2	intron_6_88224738_88226524	ENSG00000146282.19	1.37931
intron_7_100122577_100122784	0.169043	Skin_Not_Sun_Exposed_Suprapubic	0.904876	CNPY4	intron_7_99720200_99720407	ENSG00000166997.8	1.37529
intron_7_100122906_100124514	0.169043	Skin_Not_Sun_Exposed_Suprapubic	0.904876	CNPY4	intron_7_99720529_99722137	ENSG00000166997.8	-1.37529
intron_7_1153131_1155453	0.166925	Skin_Not_Sun_Exposed_Suprapubic	0.904876	ZFAND2A	intron_7_1192767_1195089	ENSG00000178381.12	-1.38215
intron_7_116499931_116500260	0.167743	Skin_Not_Sun_Exposed_Suprapubic	0.904876	CAV2	intron_7_116139985_116140314	ENSG00000105971.15	-1.37949
intron_7_131509585_131510236	0.163028	Skin_Not_Sun_Exposed_Suprapubic	0.904876	PODXL	intron_7_131194344_131194995	ENSG00000128567.17	1.39496
intron_7_135414432_135415176	0.168676	Skin_Not_Sun_Exposed_Suprapubic	0.904876	CNOT4	intron_7_135099181_135099925	ENSG00000080802.21	-1.37647
intron_7_150368941_150371228	0.168857	Skin_Not_Sun_Exposed_Suprapubic	0.904876	REPIN1	intron_7_150066030_150068317	ENSG00000214022.12	1.37589
intron_7_156763795_156779655	0.165212	Skin_Not_Sun_Exposed_Suprapubic	0.904876	LMBR1	intron_7_156556489_156572349	ENSG00000105983.23	1.38776
intron_7_40088331_40092965	0.169714	Skin_Not_Sun_Exposed_Suprapubic	0.904876	CDK13	intron_7_40127930_40132564	ENSG00000065883.18	1.37312
intron_7_5652510_5711761	0.163355	Skin_Not_Sun_Exposed_Suprapubic	0.904876	RNF216	intron_7_5692141_5751392	ENSG00000011275.19	-1.39388
intron_7_64666285_64691248	0.169982	Skin_Not_Sun_Exposed_Suprapubic	0.904876	ZNF107	intron_7_64126663_64151626	ENSG00000196247.13	-1.37226
intron_7_64893456_64893748	0.167777	Skin_Not_Sun_Exposed_Suprapubic	0.904876	ZNF273	intron_7_64353834_64354126	ENSG00000198039.12	1.37938
intron_7_73595969_73596153	0.165247	Skin_Not_Sun_Exposed_Suprapubic	0.904876	MLXIPL	intron_7_73010299_73010483	ENSG00000009950.16	-1.38764
intron_7_94618956_94623325	0.168315	Skin_Not_Sun_Exposed_Suprapubic	0.904876	SGCE	intron_7_94248268_94252637	ENSG00000127990.19	-1.37764
intron_7_99665314_99666713	0.16869	Skin_Not_Sun_Exposed_Suprapubic	0.904876	CYP3A5	intron_7_99262937_99264336	ENSG00000106258.15	-1.37643
intron_7_99666810_99666952	0.16869	Skin_Not_Sun_Exposed_Suprapubic	0.904876	CYP3A5	intron_7_99264433_99264575	ENSG00000106258.15	-1.37643
intron_7_99672679_99672784	0.16869	Skin_Not_Sun_Exposed_Suprapubic	0.904876	CYP3A5	intron_7_99270302_99270407	ENSG00000106258.15	-1.37643
intron_7_99672679_99674533	0.16869	Skin_Not_Sun_Exposed_Suprapubic	0.904876	CYP3A5	intron_7_99270302_99272156	ENSG00000106258.15	1.37643
intron_7_99672915_99674533	0.16869	Skin_Not_Sun_Exposed_Suprapubic	0.904876	CYP3A5	intron_7_99270538_99272156	ENSG00000106258.15	-1.37643
intron_7_99672933_99674533	0.16869	Skin_Not_Sun_Exposed_Suprapubic	0.904876	CYP3A5	intron_7_99270556_99272156	ENSG00000106258.15	-1.37643
intron_7_99676208_99679826	0.16869	Skin_Not_Sun_Exposed_Suprapubic	0.904876	CYP3A5	intron_7_99273831_99277449	ENSG00000106258.15	1.37643
intron_7_99676576_99679826	0.16869	Skin_Not_Sun_Exposed_Suprapubic	0.904876	CYP3A5	intron_7_99274199_99277449	ENSG00000106258.15	-1.37643
intron_8_11847822_11848067	0.169395	Skin_Not_Sun_Exposed_Suprapubic	0.904876	CTSB	intron_8_11705331_11705576	ENSG00000164733.22	1.37415
intron_8_142318634_142330901	0.163045	Skin_Not_Sun_Exposed_Suprapubic	0.904876	TSNARE1	intron_8_143399995_143412262	ENSG00000171045.16	-1.3949
intron_8_144478127_144490034	0.164618	Skin_Not_Sun_Exposed_Suprapubic	0.904876	PPP1R16A	intron_8_145703510_145715417	ENSG00000160972.10	-1.38971
intron_8_38264604_38266141	0.16992	Skin_Not_Sun_Exposed_Suprapubic	0.904876	PLPP5	intron_8_38122122_38123659	ENSG00000147535.17	1.37246
intron_8_38264949_38266141	0.16992	Skin_Not_Sun_Exposed_Suprapubic	0.904876	PLPP5	intron_8_38122467_38123659	ENSG00000147535.17	-1.37246
intron_8_42395133_42396678	0.167947	Skin_Not_Sun_Exposed_Suprapubic	0.904876	VDAC3	intron_8_42252651_42254196	ENSG00000078668.14	-1.37883
intron_8_42396680_42398712	0.166774	Skin_Not_Sun_Exposed_Suprapubic	0.904876	VDAC3	intron_8_42254198_42256230	ENSG00000078668.14	-1.38264
intron_9_111666946_111669269	0.164455	Skin_Not_Sun_Exposed_Suprapubic	0.904876	GNG10	intron_9_114429226_114431549	ENSG00000242616.4	-1.39024
intron_9_121118540_121123931	0.16617	Skin_Not_Sun_Exposed_Suprapubic	0.904876	CNTRL	intron_9_123880818_123886209	ENSG00000119397.19	1.38462
intron_9_123452347_123454739	0.169771	Skin_Not_Sun_Exposed_Suprapubic	0.904876	DENND1A	intron_9_126214626_126217018	ENSG00000119522.18	1.37294
intron_9_91216106_91217277	0.169855	Skin_Not_Sun_Exposed_Suprapubic	0.904876	AUH	intron_9_93978388_93979559	ENSG00000148090.12	1.37267
intron_3_160412084_160412326	0.167188	Spleen	0.904877	SMC4	intron_3_160129872_160130114	ENSG00000113810.16	-1.38129
intron_10_68516843_68517084	0.169206	Heart_Atrial_Appendage	0.904878	SLC25A16	intron_10_70276600_70276841	ENSG00000122912.15	-1.37476
intron_10_68516843_68527246	0.169206	Heart_Atrial_Appendage	0.904878	SLC25A16	intron_10_70276600_70287003	ENSG00000122912.15	1.37476
intron_11_68754851_68759569	0.169197	Heart_Atrial_Appendage	0.904878	CPT1A	intron_11_68522319_68527037	ENSG00000110090.13	-1.37479
intron_14_95193919_95194536	0.169098	Heart_Atrial_Appendage	0.904878	CLMN	intron_14_95660256_95660873	ENSG00000165959.12	1.37511
intron_15_41375828_41377196	0.168885	Heart_Atrial_Appendage	0.904878	ENSG00000285920	intron_15_41668026_41669394	ENSG00000285920.2	1.3758
intron_15_41375828_41377196	0.168885	Heart_Atrial_Appendage	0.904878	NUSAP1	intron_15_41668026_41669394	ENSG00000137804.14	1.3758
intron_16_4461959_4463660	0.169131	Heart_Atrial_Appendage	0.904878	NMRAL1	intron_16_4511960_4513661	ENSG00000153406.14	1.375
intron_22_17689142_17702243	0.169074	Heart_Atrial_Appendage	0.904878	BCL2L13	intron_22_18171908_18185009	ENSG00000099968.18	-1.37518
intron_2_231463316_231464143	0.169096	Heart_Atrial_Appendage	0.904878	NCL	intron_2_232328027_232328854	ENSG00000115053.17	1.37512
intron_7_100122577_100122784	0.169043	Heart_Atrial_Appendage	0.904878	CNPY4	intron_7_99720200_99720407	ENSG00000166997.8	1.37529
intron_7_100122906_100124514	0.169043	Heart_Atrial_Appendage	0.904878	CNPY4	intron_7_99720529_99722137	ENSG00000166997.8	-1.37529
intron_7_73572970_73573320	0.169131	Heart_Atrial_Appendage	0.904878	TBL2	intron_7_72987300_72987650	ENSG00000106638.18	1.375
intron_9_95005616_95019450	0.169214	Heart_Atrial_Appendage	0.904878	AOPEP	intron_9_97767898_97781732	ENSG00000148120.18	-1.37473
intron_16_21178932_21179475	0.171689	Esophagus_Gastroesophageal_Junction	0.904879	LDAF1	intron_16_21190253_21190796	ENSG00000011638.11	1.3668
intron_4_337986_343782	0.159784	Vagina	0.904882	ZNF141	intron_4_331775_337571	ENSG00000131127.14	-1.4058
intron_10_87288495_87307957	0.215684	smultixcan	0.904885	NUTM2A-AS1	intron_10_89048252_89067714	ENSG00000223482.10	-1.23809
intron_11_44938366_44950677	0.215589	smultixcan	0.904885	TP53I11	intron_11_44959917_44972228	ENSG00000175274.19	-1.03065
intron_11_74989154_74989963	0.215776	smultixcan	0.904885	NEU3	intron_11_74700199_74701008	ENSG00000162139.10	1.23784
intron_11_74989154_74994509	0.215776	smultixcan	0.904885	NEU3	intron_11_74700199_74705554	ENSG00000162139.10	-1.23784
intron_12_11554070_11555255	0.215759	smultixcan	0.904885	LINC01252	intron_12_11707004_11708189	ENSG00000247157.7	-1.60107
intron_12_80845939_80848099	0.215794	smultixcan	0.904885	LIN7A	intron_12_81239718_81241878	ENSG00000111052.8	-1.23779
intron_12_80845939_80848251	0.215794	smultixcan	0.904885	LIN7A	intron_12_81239718_81242030	ENSG00000111052.8	1.23779
intron_12_95211267_95217225	0.21561	smultixcan	0.904885	FGD6	intron_12_95605043_95611001	ENSG00000180263.14	-0.949318
intron_14_24328873_24329061	0.215877	smultixcan	0.904885	ADCY4	intron_14_24798079_24798267	ENSG00000129467.14	-1.49004
intron_16_68355883_68356701	0.215629	smultixcan	0.904885	PRMT7	intron_16_68389786_68390604	ENSG00000132600.18	-1.20075
intron_17_40698340_40698538	0.215829	smultixcan	0.904885	KRT24	intron_17_38854592_38854790	ENSG00000167916.5	-0.441464
intron_17_46949347_46966534	0.215849	smultixcan	0.904885	GOSR2	intron_17_45026713_45043900	ENSG00000108433.17	1.23373
intron_19_16442219_16471913	0.215732	smultixcan	0.904885	EPS15L1	intron_19_16553030_16582724	ENSG00000127527.14	0.125764
intron_1_149935359_149935584	0.215696	smultixcan	0.904885	MTMR11	intron_1_149907252_149907477	ENSG00000014914.21	-0.0372621
intron_1_223818337_223821220	0.215734	smultixcan	0.904885	TP53BP2	intron_1_224006039_224008922	ENSG00000143514.18	0.884251
intron_21_45858458_45858681	0.215681	smultixcan	0.904885	PCBP3	intron_21_47278372_47278595	ENSG00000183570.17	1.2381
intron_22_17689142_17696141	0.215731	smultixcan	0.904885	BCL2L13	intron_22_18171908_18178907	ENSG00000099968.18	1.68067
intron_2_238250743_238251599	0.215648	smultixcan	0.904885	PER2	intron_2_239159384_239160240	ENSG00000132326.13	-0.451716
intron_2_73850513_73853035	0.215875	smultixcan	0.904885	STAMBP	intron_2_74077640_74080162	ENSG00000124356.17	0.766208
intron_3_126288123_126290953	0.215864	smultixcan	0.904885	ENSG00000250934	intron_3_126006966_126009796	ENSG00000250934.3	-0.987899
intron_3_184233397_184233576	0.215819	smultixcan	0.904885	VWA5B2	intron_3_183951185_183951364	ENSG00000145198.15	1.70427
intron_3_42659828_42661485	0.215623	smultixcan	0.904885	ZBTB47	intron_3_42701320_42702977	ENSG00000114853.15	0.407454
intron_3_47005321_47005489	0.215736	smultixcan	0.904885	NBEAL2	intron_3_47046811_47046979	ENSG00000160796.18	-0.933285
intron_3_48694240_48695090	0.215739	smultixcan	0.904885	IP6K2	intron_3_48731673_48732523	ENSG00000068745.15	0.616164
intron_5_128177152_128178567	0.215788	smultixcan	0.904885	SLC12A2	intron_5_127512844_127514259	ENSG00000064651.14	0.954878
intron_5_31531525_31531990	0.215851	smultixcan	0.904885	DROSHA	intron_5_31531632_31532097	ENSG00000113360.17	0.714226
intron_5_66963787_66986444	0.215859	smultixcan	0.904885	MAST4	intron_5_66259615_66282272	ENSG00000069020.19	-0.546491
intron_6_42051151_42051357	0.215857	smultixcan	0.904885	TAF8	intron_6_42018889_42019095	ENSG00000137413.17	1.58655
intron_7_79470679_79470783	0.215804	smultixcan	0.904885	MAGI2-AS3	intron_7_79099995_79100099	ENSG00000234456.10	1.46802
intron_9_133109685_133110296	0.215747	smultixcan	0.904885	RALGDS	intron_9_135985072_135985683	ENSG00000160271.16	-1.2374
intron_9_22064018_22065662	0.215734	smultixcan	0.904885	CDKN2B-AS1	intron_9_22064017_22065661	ENSG00000240498.9	-1.23795
intron_1_112712055_112712345	0.215886	smultixcan	0.904891	PPM1J	intron_1_113254677_113254967	ENSG00000155367.16	-0.618771
intron_15_92886254_92892004	0.1675	Spleen	0.904891	CHASERR	intron_15_93429484_93435234	ENSG00000272888.8	-1.38028
intron_15_92886254_92892004	0.1675	Spleen	0.904891	CHD2	intron_15_93429484_93435234	ENSG00000173575.24	-1.38028
intron_16_8629110_8635039	0.167509	Spleen	0.904891	METTL22	intron_16_8722967_8728896	ENSG00000067365.15	1.38025
intron_17_82449292_82449431	0.167453	Spleen	0.904891	CYBC1	intron_17_80407168_80407307	ENSG00000178927.19	1.38043
intron_19_34677833_34678737	0.167221	Spleen	0.904891	ZNF302	intron_19_35168738_35169642	ENSG00000089335.22	1.38119
intron_20_508660_527933	0.167391	Spleen	0.904891	CSNK2A1	intron_20_489304_508577	ENSG00000101266.19	-1.38063
intron_2_1513604_1516883	0.167446	Spleen	0.904891	TPO	intron_2_1517376_1520655	ENSG00000115705.22	1.38046
intron_5_123595134_123604724	0.167372	Spleen	0.904891	CSNK1G3	intron_5_122930828_122940418	ENSG00000151292.19	-1.3807
intron_7_6577498_6578501	0.167381	Spleen	0.904891	ZDHHC4	intron_7_6617129_6618132	ENSG00000136247.15	1.38067
intron_3_127576050_127576617	0.158131	Muscle_Skeletal	0.904891	TPRA1	intron_3_127294893_127295460	ENSG00000163870.16	1.41138
intron_17_75704814_75705611	0.166832	Uterus	0.904891	SAP30BP	intron_17_73700894_73701691	ENSG00000161526.15	-1.38246
intron_4_151671302_151672762	0.166863	Uterus	0.904903	GATB	intron_4_152592454_152593914	ENSG00000059691.12	-1.38235
intron_4_186167262_186171943	0.171064	Brain_Hippocampus	0.904908	FAM149A	intron_4_187088416_187093097	ENSG00000109794.14	-1.36879
intron_9_69046482_69053140	0.149342	Skin_Sun_Exposed_Lower_leg	0.904917	ENSG00000285130	intron_9_71661398_71668056	ENSG00000285130.2	-1.44186
intron_9_69046482_69053140	0.149342	Skin_Sun_Exposed_Lower_leg	0.904917	FXN	intron_9_71661398_71668056	ENSG00000165060.15	-1.44186
intron_2_69807996_69810594	0.134989	Small_Intestine_Terminal_Ileum	0.904919	ANXA4	intron_2_70035128_70037726	ENSG00000196975.16	-1.49472
intron_10_76324485_76535798	0.134562	Thyroid	0.904921	LRMDA	intron_10_78084243_78295556	ENSG00000148655.15	1.49635
intron_10_76324485_76557209	0.134562	Thyroid	0.904921	LRMDA	intron_10_78084243_78316967	ENSG00000148655.15	1.49635
intron_11_65864815_65865017	0.134337	Thyroid	0.904921	MUS81	intron_11_65632286_65632488	ENSG00000172732.12	-1.49721
intron_12_120534968_120546405	0.134365	Thyroid	0.904921	RNF10	intron_12_120972771_120984208	ENSG00000022840.17	-1.49711
intron_14_45102696_45107451	0.134108	Thyroid	0.904921	PRPF39	intron_14_45571899_45576654	ENSG00000185246.18	-1.4981
intron_16_2105474_2105865	0.13448	Thyroid	0.904921	PKD1	intron_16_2155475_2155866	ENSG00000008710.20	-1.49667
intron_17_13002579_13003479	0.13451	Thyroid	0.904921	ELAC2	intron_17_12905896_12906796	ENSG00000006744.19	1.49655
intron_17_40818482_40818767	0.134356	Thyroid	0.904921	KRT10	intron_17_38974734_38975019	ENSG00000186395.9	-1.49714
intron_19_54149758_54152226	0.133874	Thyroid	0.904921	CNOT3	intron_19_54653493_54655963	ENSG00000088038.20	-1.499
intron_1_1204236_1204399	0.134135	Thyroid	0.904921	TNFRSF18	intron_1_1139616_1139779	ENSG00000186891.14	-1.49799
intron_1_1204486_1205370	0.134135	Thyroid	0.904921	TNFRSF18	intron_1_1139866_1140750	ENSG00000186891.14	1.49799
intron_1_2478622_2479734	0.133979	Thyroid	0.904921	PLCH2	intron_1_2410061_2411173	ENSG00000149527.18	1.49859
intron_1_41518488_41524735	0.134535	Thyroid	0.904921	HIVEP3	intron_1_41984159_41990406	ENSG00000127124.16	1.49645
intron_1_93318228_93324635	0.134442	Thyroid	0.904921	CCDC18-AS1	intron_1_93783785_93790192	ENSG00000223745.8	1.49681
intron_20_57392777_57393279	0.134264	Thyroid	0.904921	RBM38	intron_20_55967833_55968335	ENSG00000132819.17	-1.4975
intron_22_23695517_23705429	0.134444	Thyroid	0.904921	GUSBP11	intron_22_24037704_24047616	ENSG00000228315.12	1.4968
intron_2_111233739_111239802	0.134463	Thyroid	0.904921	MIR4435-2HG	intron_2_111991316_111997379	ENSG00000172965.17	1.49673
intron_2_69807996_69810594	0.134362	Thyroid	0.904921	ANXA4	intron_2_70035128_70037726	ENSG00000196975.16	-1.49712
intron_3_119488987_119490551	0.134452	Thyroid	0.904921	POGLUT1	intron_3_119207834_119209398	ENSG00000163389.12	-1.49677
intron_3_119669665_119675145	0.134411	Thyroid	0.904921	COX17	intron_3_119388512_119393992	ENSG00000138495.7	-1.49693
intron_4_13577631_13579928	0.134301	Thyroid	0.904921	BOD1L1	intron_4_13579255_13581552	ENSG00000038219.13	1.49735
intron_5_64977238_65018159	0.134234	Thyroid	0.904921	CWC27	intron_5_64273065_64313986	ENSG00000153015.17	-1.49761
intron_7_100425136_100428568	0.134411	Thyroid	0.904921	ZCWPW1	intron_7_100022759_100026191	ENSG00000078487.18	-1.49693
intron_7_5741644_5752846	0.134417	Thyroid	0.904921	RNF216	intron_7_5781275_5792477	ENSG00000011275.19	-1.49691
intron_7_64831076_64831451	0.134549	Thyroid	0.904921	ZNF138	intron_7_64291454_64291829	ENSG00000197008.10	-1.4964
intron_8_18075587_18083981	0.134331	Thyroid	0.904921	ASAH1	intron_8_17933096_17941490	ENSG00000104763.20	-1.49724
intron_8_18075587_18084676	0.134331	Thyroid	0.904921	ASAH1	intron_8_17933096_17942185	ENSG00000104763.20	1.49724
intron_10_14849811_14851219	0.162664	Ovary	0.904923	HSPA14	intron_10_14891810_14893218	ENSG00000187522.16	-1.39617
intron_10_15841599_15843212	0.167685	Ovary	0.904923	MINDY3	intron_10_15883598_15885211	ENSG00000148481.14	1.37968
intron_10_3165334_3165413	0.164367	Ovary	0.904923	PITRM1	intron_10_3207526_3207605	ENSG00000107959.17	1.39053
intron_10_35207051_35211254	0.164919	Ovary	0.904923	CREM	intron_10_35495979_35500182	ENSG00000095794.21	1.38871
intron_10_88991356_89003029	0.166536	Ovary	0.904923	FAS	intron_10_90751113_90762786	ENSG00000026103.25	1.38342
intron_10_98425720_98425818	0.166279	Ovary	0.904923	ENSG00000289758	intron_10_100185477_100185575	ENSG00000289758.1	-1.38426
intron_10_98425720_98425818	0.166279	Ovary	0.904923	HPS1	intron_10_100185477_100185575	ENSG00000107521.21	-1.38426
intron_11_112045230_112045863	0.164133	Ovary	0.904923	DLAT	intron_11_111915954_111916587	ENSG00000150768.17	1.3913
intron_11_118613450_118613816	0.1629	Ovary	0.904923	PHLDB1	intron_11_118484165_118484531	ENSG00000019144.20	1.39538
intron_11_59143304_59143497	0.162579	Ovary	0.904923	FAM111A	intron_11_58910777_58910970	ENSG00000166801.17	1.39645
intron_11_59143304_59145827	0.162579	Ovary	0.904923	FAM111A	intron_11_58910777_58913300	ENSG00000166801.17	-1.39645
intron_11_71789845_71796017	0.163207	Ovary	0.904923	ENSG00000291186	intron_11_71500891_71507063	ENSG00000291186.1	1.39437
intron_11_76661508_76665871	0.164256	Ovary	0.904923	LRRC32	intron_11_76372552_76376915	ENSG00000137507.11	-1.3909
intron_11_77625818_77629763	0.167377	Ovary	0.904923	CLNS1A	intron_11_77336863_77340808	ENSG00000074201.9	1.38068
intron_12_119676670_119679933	0.167665	Ovary	0.904923	PRKAB1	intron_12_120114475_120117738	ENSG00000111725.11	1.37975
intron_12_122521428_122526848	0.163207	Ovary	0.904923	RSRC2	intron_12_123005975_123011395	ENSG00000111011.18	1.39437
intron_12_48345474_48347252	0.166507	Ovary	0.904923	ZNF641	intron_12_48739257_48741035	ENSG00000167528.13	-1.38352
intron_12_48818974_48823344	0.167685	Ovary	0.904923	CACNB3	intron_12_49212757_49217127	ENSG00000167535.8	-1.37968
intron_12_55999458_56002212	0.164559	Ovary	0.904923	SUOX	intron_12_56393242_56395996	ENSG00000139531.13	1.3899
intron_12_55999590_56002212	0.164559	Ovary	0.904923	SUOX	intron_12_56393374_56395996	ENSG00000139531.13	-1.3899
intron_12_6551503_6555257	0.166416	Ovary	0.904923	IFFO1	intron_12_6660669_6664423	ENSG00000010295.20	-1.38381
intron_12_69598421_69599863	0.165684	Ovary	0.904923	CCT2	intron_12_69992201_69993643	ENSG00000166226.13	-1.38621
intron_12_9688161_9692828	0.167522	Ovary	0.904923	CLEC2D	intron_12_9840757_9845424	ENSG00000069493.15	-1.38021
intron_13_49521500_49522043	0.166863	Ovary	0.904923	PHF11	intron_13_50095636_50096179	ENSG00000136147.18	1.38235
intron_15_25093974_25097321	0.167722	Ovary	0.904923	SNHG14	intron_15_25339121_25342468	ENSG00000224078.15	-1.37956
intron_15_25095728_25097321	0.167722	Ovary	0.904923	SNHG14	intron_15_25340875_25342468	ENSG00000224078.15	-1.37956
intron_15_25095828_25096828	0.167722	Ovary	0.904923	SNHG14	intron_15_25340975_25341975	ENSG00000224078.15	-1.37956
intron_15_42730764_42730925	0.166585	Ovary	0.904923	CDAN1	intron_15_43022962_43023123	ENSG00000140326.13	-1.38326
intron_15_55317867_55318907	0.163801	Ovary	0.904923	PIGBOS1	intron_15_55610065_55611105	ENSG00000225973.4	-1.3924
intron_15_78438856_78439795	0.164404	Ovary	0.904923	IREB2	intron_15_78731198_78732137	ENSG00000136381.13	-1.39041
intron_15_78790794_78791140	0.167101	Ovary	0.904923	ADAMTS7	intron_15_79083136_79083482	ENSG00000136378.15	1.38158
intron_15_89322015_89323404	0.166345	Ovary	0.904923	POLG	intron_15_89865246_89866635	ENSG00000140521.18	1.38404
intron_15_92886254_92892004	0.1675	Ovary	0.904923	CHASERR	intron_15_93429484_93435234	ENSG00000272888.8	-1.38028
intron_15_92886254_92892004	0.1675	Ovary	0.904923	CHD2	intron_15_93429484_93435234	ENSG00000173575.24	-1.38028
intron_15_99138127_99139137	0.165176	Ovary	0.904923	TTC23	intron_15_99678332_99679342	ENSG00000103852.13	-1.38787
intron_15_99138127_99139317	0.165176	Ovary	0.904923	TTC23	intron_15_99678332_99679522	ENSG00000103852.13	1.38787
intron_15_99139467_99156148	0.165249	Ovary	0.904923	TTC23	intron_15_99679672_99696353	ENSG00000103852.13	1.38763
intron_15_99139576_99139696	0.165249	Ovary	0.904923	TTC23	intron_15_99679781_99679901	ENSG00000103852.13	1.38763
intron_16_31700738_31702535	0.164133	Ovary	0.904923	ENSG00000290927	intron_16_31712059_31713856	ENSG00000290927.1	1.3913
intron_16_31706034_31706891	0.163761	Ovary	0.904923	ENSG00000290927	intron_16_31717355_31718212	ENSG00000290927.1	1.39253
intron_16_3233836_3234636	0.164618	Ovary	0.904923	ZNF200	intron_16_3283836_3284636	ENSG00000010539.12	-1.38971
intron_16_3233836_3234987	0.164618	Ovary	0.904923	ZNF200	intron_16_3283836_3284987	ENSG00000010539.12	1.38971
intron_16_4469465_4474093	0.163975	Ovary	0.904923	NMRAL1	intron_16_4519466_4524094	ENSG00000153406.14	1.39183
intron_16_651747_651824	0.166771	Ovary	0.904923	WDR90	intron_16_701747_701824	ENSG00000161996.19	-1.38265
intron_16_68355883_68356701	0.165169	Ovary	0.904923	PRMT7	intron_16_68389786_68390604	ENSG00000132600.18	-1.38789
intron_16_72012262_72014473	0.167799	Ovary	0.904923	DHODH	intron_16_72046161_72048372	ENSG00000102967.12	-1.37931
intron_16_84185060_84186901	0.166613	Ovary	0.904923	TAF1C	intron_16_84218666_84220507	ENSG00000103168.17	1.38317
intron_16_84733503_84744633	0.164133	Ovary	0.904923	USP10	intron_16_84767109_84778239	ENSG00000103194.16	-1.3913
intron_16_88653408_88654692	0.163727	Ovary	0.904923	MVD	intron_16_88719816_88721100	ENSG00000167508.12	1.39265
intron_17_16316712_16317775	0.162676	Ovary	0.904923	PIGL	intron_17_16220026_16221089	ENSG00000108474.17	1.39613
intron_17_35587428_35594008	0.165932	Ovary	0.904923	AP2B1	intron_17_33914447_33921027	ENSG00000006125.18	-1.3854
intron_17_41835272_41835588	0.163705	Ovary	0.904923	NT5C3B	intron_17_39991524_39991840	ENSG00000141698.17	-1.39272
intron_17_42541206_42543028	0.16537	Ovary	0.904923	NAGLU	intron_17_40693224_40695046	ENSG00000108784.10	1.38723
intron_17_55265599_55267751	0.165773	Ovary	0.904923	HLF	intron_17_53342960_53345112	ENSG00000108924.14	-1.38592
intron_17_58206380_58206465	0.162848	Ovary	0.904923	MKS1	intron_17_56283741_56283826	ENSG00000011143.19	-1.39556
intron_17_58302447_58305061	0.164133	Ovary	0.904923	TSPOAP1	intron_17_56379808_56382422	ENSG00000005379.17	-1.3913
intron_17_75574260_75574453	0.1667	Ovary	0.904923	LLGL2	intron_17_73570341_73570534	ENSG00000073350.14	-1.38289
intron_17_75704814_75705611	0.166832	Ovary	0.904923	SAP30BP	intron_17_73700894_73701691	ENSG00000161526.15	1.38246
intron_17_81239678_81240987	0.165484	Ovary	0.904923	NDUFAF8	intron_17_79213478_79214787	ENSG00000224877.4	1.38686
intron_17_81239943_81240987	0.165484	Ovary	0.904923	NDUFAF8	intron_17_79213743_79214787	ENSG00000224877.4	-1.38686
intron_17_81253240_81260238	0.165914	Ovary	0.904923	SLC38A10	intron_17_79227040_79234038	ENSG00000157637.13	1.38545
intron_17_81684103_81685605	0.16521	Ovary	0.904923	HGS	intron_17_79651133_79652635	ENSG00000185359.14	-1.38776
intron_17_82449292_82449431	0.167453	Ovary	0.904923	CYBC1	intron_17_80407168_80407307	ENSG00000178927.19	1.38043
intron_17_82449292_82450700	0.167453	Ovary	0.904923	CYBC1	intron_17_80407168_80408576	ENSG00000178927.19	-1.38043
intron_17_82460072_82464287	0.162492	Ovary	0.904923	NARF	intron_17_80417948_80422163	ENSG00000141562.19	-1.39674
intron_18_21568094_21573314	0.166563	Ovary	0.904923	ESCO1	intron_18_19148055_19153275	ENSG00000141446.11	-1.38333
intron_18_23534559_23535469	0.164634	Ovary	0.904923	NPC1	intron_18_21114523_21115433	ENSG00000141458.13	-1.38966
intron_18_8807060_8812979	0.167294	Ovary	0.904923	MTCL1	intron_18_8807058_8812977	ENSG00000168502.18	-1.38095
intron_19_11350199_11350808	0.165006	Ovary	0.904923	CCDC159	intron_19_11460875_11461484	ENSG00000183401.12	-1.38843
intron_19_11352133_11353451	0.166689	Ovary	0.904923	CCDC159	intron_19_11462809_11464127	ENSG00000183401.12	1.38292
intron_19_34678103_34678737	0.167221	Ovary	0.904923	ZNF302	intron_19_35169008_35169642	ENSG00000089335.22	-1.38119
intron_19_34682897_34683152	0.165705	Ovary	0.904923	ZNF302	intron_19_35173802_35174057	ENSG00000089335.22	-1.38614
intron_19_34683238_34683992	0.165705	Ovary	0.904923	ZNF302	intron_19_35174143_35174897	ENSG00000089335.22	1.38614
intron_19_34683238_34684252	0.165705	Ovary	0.904923	ZNF302	intron_19_35174143_35175157	ENSG00000089335.22	-1.38614
intron_19_39335531_39335974	0.162765	Ovary	0.904923	GMFG	intron_19_39826171_39826614	ENSG00000130755.13	-1.39583
intron_19_44667321_44671304	0.164625	Ovary	0.904923	CEACAM19	intron_19_45170589_45174576	ENSG00000186567.14	-1.38968
intron_19_45630046_45632861	0.166645	Ovary	0.904923	EML2	intron_19_46133304_46136119	ENSG00000125746.18	-1.38306
intron_19_48231810_48234403	0.166585	Ovary	0.904923	CARD8	intron_19_48735067_48737660	ENSG00000105483.18	1.38326
intron_19_54149758_54152226	0.163875	Ovary	0.904923	CNOT3	intron_19_54653493_54655963	ENSG00000088038.20	-1.39216
intron_19_7931188_7931679	0.163356	Ovary	0.904923	TIMM44	intron_19_7996073_7996564	ENSG00000104980.8	-1.39387
intron_1_112556018_112576986	0.166024	Ovary	0.904923	ST7L	intron_1_113098640_113119608	ENSG00000007341.19	-1.38509
intron_1_156371254_156377301	0.164812	Ovary	0.904923	RHBG	intron_1_156341045_156347092	ENSG00000132677.13	1.38907
intron_1_16484464_16485569	0.166038	Ovary	0.904923	CROCCP3	intron_1_16810959_16812064	ENSG00000290842.1	-1.38505
intron_1_177958975_177960342	0.165907	Ovary	0.904923	CRYZL2P-SEC16B	intron_1_177928110_177929477	ENSG00000254154.8	1.38547
intron_1_177958975_177960342	0.165907	Ovary	0.904923	SEC16B	intron_1_177928110_177929477	ENSG00000120341.19	1.38547
intron_1_202442572_202448989	0.165868	Ovary	0.904923	PPP1R12B	intron_1_202411700_202418117	ENSG00000077157.23	1.3856
intron_1_203181285_203182731	0.167722	Ovary	0.904923	CHI3L1	intron_1_203150413_203151859	ENSG00000133048.13	1.37956
intron_1_225856738_225856911	0.162852	Ovary	0.904923	TMEM63A	intron_1_226044439_226044611	ENSG00000196187.12	1.39554
intron_1_25565207_25566848	0.164618	Ovary	0.904923	LDLRAP1	intron_1_25891698_25893339	ENSG00000157978.12	-1.38971
intron_1_26301024_26301694	0.164367	Ovary	0.904923	UBXN11	intron_1_26627515_26628185	ENSG00000158062.21	-1.39053
intron_1_37559496_37561557	0.165871	Ovary	0.904923	DNALI1	intron_1_38025097_38027158	ENSG00000163879.11	-1.38559
intron_1_43384552_43385046	0.163937	Ovary	0.904923	MED8	intron_1_43850223_43850717	ENSG00000159479.17	-1.39195
intron_1_61990364_61991482	0.167799	Ovary	0.904923	PATJ	intron_1_62456036_62457154	ENSG00000132849.22	1.37931
intron_1_61990364_62017856	0.167778	Ovary	0.904923	PATJ	intron_1_62456036_62483528	ENSG00000132849.22	-1.37938
intron_1_77968203_77969925	0.166999	Ovary	0.904923	FUBP1	intron_1_78433887_78435609	ENSG00000162613.18	-1.38191
intron_20_32073361_32073716	0.164867	Ovary	0.904923	HCK	intron_20_30661164_30661519	ENSG00000101336.18	1.38889
intron_20_44933185_44935391	0.166369	Ovary	0.904923	PABPC1L	intron_20_43561826_43564032	ENSG00000101104.13	1.38397
intron_20_63738060_63738183	0.165412	Ovary	0.904923	ENSG00000273154	intron_20_62369413_62369536	ENSG00000273154.3	-1.3871
intron_20_63738060_63738183	0.165412	Ovary	0.904923	LIME1	intron_20_62369413_62369536	ENSG00000203896.10	-1.3871
intron_20_63967523_63967830	0.165543	Ovary	0.904923	ZNF512B	intron_20_62598876_62599183	ENSG00000196700.9	1.38667
intron_21_37150884_37151893	0.166273	Ovary	0.904923	TTC3	intron_21_38523184_38524193	ENSG00000182670.14	1.38428
intron_22_20990525_20991628	0.166326	Ovary	0.904923	ENSG00000285314	intron_22_21344814_21345917	ENSG00000285314.1	-1.38411
intron_22_20990525_20991628	0.166326	Ovary	0.904923	LZTR1	intron_22_21344814_21345917	ENSG00000099949.22	-1.38411
intron_22_26472939_26476993	0.163854	Ovary	0.904923	HPS4	intron_22_26868905_26872959	ENSG00000100099.22	1.39223
intron_22_35381196_35383106	0.166835	Ovary	0.904923	HMOX1	intron_22_35777189_35779099	ENSG00000100292.18	1.38245
intron_22_49922443_49922612	0.166814	Ovary	0.904923	CRELD2	intron_22_50316091_50316260	ENSG00000184164.15	-1.38251
intron_22_49923317_49924360	0.165521	Ovary	0.904923	CRELD2	intron_22_50316965_50318008	ENSG00000184164.15	-1.38674
intron_2_15613284_15617244	0.166084	Ovary	0.904923	DDX1	intron_2_15753408_15757368	ENSG00000079785.16	-1.3849
intron_2_241071720_241071796	0.167058	Ovary	0.904923	SNED1	intron_2_242011135_242011211	ENSG00000162804.14	-1.38172
intron_2_28408866_28411879	0.166341	Ovary	0.904923	FOSL2	intron_2_28631733_28634746	ENSG00000075426.12	1.38406
intron_2_32012052_32023422	0.16715	Ovary	0.904923	DPY30	intron_2_32237121_32248491	ENSG00000162961.14	1.38142
intron_2_40164984_40174825	0.164218	Ovary	0.904923	SLC8A1	intron_2_40392124_40401965	ENSG00000183023.19	-1.39103
intron_2_42351359_42353212	0.166971	Ovary	0.904923	COX7A2L	intron_2_42578499_42580352	ENSG00000115944.15	-1.382
intron_2_43957451_43960541	0.163522	Ovary	0.904923	LRPPRC	intron_2_44184590_44187680	ENSG00000138095.20	1.39332
intron_2_46994514_46995136	0.167377	Ovary	0.904923	TTC7A	intron_2_47221653_47222275	ENSG00000068724.18	1.38068
intron_2_63893535_63897496	0.166574	Ovary	0.904923	VPS54	intron_2_64120669_64124630	ENSG00000143952.20	-1.3833
intron_2_69102940_69123017	0.165058	Ovary	0.904923	ANTXR1	intron_2_69330072_69350149	ENSG00000169604.21	-1.38826
intron_2_73244715_73247762	0.163875	Ovary	0.904923	CCT7	intron_2_73471843_73474890	ENSG00000135624.17	-1.39216
intron_2_73729305_73730560	0.166011	Ovary	0.904923	TPRKB	intron_2_73956432_73957687	ENSG00000144034.16	1.38514
intron_2_73732285_73732584	0.166011	Ovary	0.904923	TPRKB	intron_2_73959412_73959711	ENSG00000144034.16	1.38514
intron_2_73732285_73734429	0.166011	Ovary	0.904923	TPRKB	intron_2_73959412_73961556	ENSG00000144034.16	-1.38514
intron_3_108218653_108222111	0.167681	Ovary	0.904923	IFT57	intron_3_107937500_107940958	ENSG00000114446.5	-1.37969
intron_3_112345288_112347558	0.163589	Ovary	0.904923	CD200	intron_3_112064135_112066405	ENSG00000091972.18	1.3931
intron_3_14512857_14513665	0.167188	Ovary	0.904923	GRIP2	intron_3_14554365_14555173	ENSG00000144596.13	1.38129
intron_3_149163949_149167065	0.166466	Ovary	0.904923	HPS3	intron_3_148881736_148884852	ENSG00000163755.9	-1.38365
intron_3_154253183_154254785	0.165907	Ovary	0.904923	ARHGEF26	intron_3_153970972_153972574	ENSG00000114790.13	1.38547
intron_3_160412453_160413473	0.166752	Ovary	0.904923	SMC4	intron_3_160130241_160131261	ENSG00000113810.16	-1.38272
intron_3_179226040_179229272	0.16503	Ovary	0.904923	PIK3CA	intron_3_178943828_178947060	ENSG00000121879.6	1.38835
intron_3_184338529_184341724	0.166532	Ovary	0.904923	FAM131A	intron_3_184056317_184059512	ENSG00000175182.15	1.38343
intron_3_46671584_46671884	0.16617	Ovary	0.904923	ALS2CL	intron_3_46713074_46713374	ENSG00000178038.17	1.38462
intron_3_9429009_9429827	0.162987	Ovary	0.904923	SETD5	intron_3_9470693_9471511	ENSG00000168137.20	-1.3951
intron_4_1641607_1654978	0.165758	Ovary	0.904923	FAM53A	intron_4_1643334_1656705	ENSG00000174137.14	1.38596
intron_4_165103096_165112747	0.163555	Ovary	0.904923	TMEM192	intron_4_166024248_166033899	ENSG00000170088.14	-1.39321
intron_4_344430_372664	0.166341	Ovary	0.904923	ZNF141	intron_4_338219_366453	ENSG00000131127.14	1.38406
intron_4_9996941_10018975	0.163122	Ovary	0.904923	SLC2A9	intron_4_9998565_10020599	ENSG00000109667.12	-1.39465
intron_5_123595134_123604724	0.167372	Ovary	0.904923	CSNK1G3	intron_5_122930828_122940418	ENSG00000151292.19	-1.3807
intron_5_132334926_132349815	0.163269	Ovary	0.904923	MIR3936HG	intron_5_131670619_131685508	ENSG00000233006.8	-1.39416
intron_5_69303929_69306817	0.165484	Ovary	0.904923	CCDC125	intron_5_68599756_68602644	ENSG00000183323.13	-1.38686
intron_5_78781974_78839356	0.164455	Ovary	0.904923	ARSB	intron_5_78077797_78135179	ENSG00000113273.17	1.39024
intron_6_13306527_13307596	0.167735	Ovary	0.904923	TBC1D7	intron_6_13306759_13307828	ENSG00000145979.18	-1.37952
intron_6_13307745_13316571	0.167735	Ovary	0.904923	TBC1D7	intron_6_13307977_13316803	ENSG00000145979.18	-1.37952
intron_6_18171479_18185772	0.167613	Ovary	0.904923	KDM1B	intron_6_18171710_18186003	ENSG00000165097.16	1.37991
intron_6_36470257_36474789	0.164133	Ovary	0.904923	KCTD20	intron_6_36438034_36442566	ENSG00000112078.14	1.3913
intron_6_42211917_42214120	0.164579	Ovary	0.904923	MRPS10	intron_6_42179655_42181858	ENSG00000048544.6	-1.38983
intron_7_100577912_100578159	0.162723	Ovary	0.904923	ENSG00000274272	intron_7_100175535_100175782	ENSG00000274272.1	-1.39597
intron_7_100577912_100578159	0.162723	Ovary	0.904923	LRCH4	intron_7_100175535_100175782	ENSG00000077454.17	-1.39597
intron_7_107749047_107753411	0.163269	Ovary	0.904923	CBLL1	intron_7_107389492_107393856	ENSG00000105879.13	-1.39416
intron_7_131509585_131510236	0.163028	Ovary	0.904923	PODXL	intron_7_131194344_131194995	ENSG00000128567.17	1.39496
intron_7_156763795_156779655	0.165212	Ovary	0.904923	LMBR1	intron_7_156556489_156572349	ENSG00000105983.23	1.38776
intron_7_38728434_38728542	0.162548	Ovary	0.904923	VPS41	intron_7_38768034_38768142	ENSG00000006715.16	-1.39655
intron_7_47529147_47582051	0.162787	Ovary	0.904923	TNS3	intron_7_47568745_47621649	ENSG00000136205.18	1.39576
intron_7_55984878_55994894	0.16342	Ovary	0.904923	NIPSNAP2	intron_7_56052571_56062587	ENSG00000146729.10	1.39366
intron_7_5652510_5711761	0.163355	Ovary	0.904923	RNF216	intron_7_5692141_5751392	ENSG00000011275.19	-1.39388
intron_7_73595969_73596153	0.165247	Ovary	0.904923	MLXIPL	intron_7_73010299_73010483	ENSG00000009950.16	-1.38764
intron_7_7588563_7589405	0.162834	Ovary	0.904923	MIOS	intron_7_7628194_7629036	ENSG00000164654.16	1.3956
intron_7_77286926_77287440	0.165484	Ovary	0.904923	CCDC146	intron_7_76916243_76916757	ENSG00000135205.15	-1.38686
intron_8_142318634_142330901	0.163045	Ovary	0.904923	TSNARE1	intron_8_143399995_143412262	ENSG00000171045.16	-1.3949
intron_8_42396680_42398712	0.166774	Ovary	0.904923	VDAC3	intron_8_42254198_42256230	ENSG00000078668.14	-1.38264
intron_9_121118540_121123931	0.16617	Ovary	0.904923	CNTRL	intron_9_123880818_123886209	ENSG00000119397.19	-1.38462
intron_9_131509996_131510260	0.166314	Ovary	0.904923	POMT1	intron_9_134385383_134385647	ENSG00000130714.19	-1.38415
intron_10_77812377_77816551	0.157283	Colon_Transverse	0.904927	DLG5	intron_10_79572135_79576309	ENSG00000151208.17	1.41427
intron_22_49923317_49924360	0.157278	Colon_Transverse	0.904927	CRELD2	intron_22_50316965_50318008	ENSG00000184164.15	-1.41429
intron_19_10351162_10352434	0.188879	Adipose_Subcutaneous	0.904933	TYK2	intron_19_10461838_10463110	ENSG00000105397.15	-1.3139
intron_10_80172869_80205343	0.173265	Esophagus_Mucosa	0.904934	ANXA11	intron_10_81932625_81965099	ENSG00000122359.18	-1.36179
intron_19_27793650_27797754	0.169257	Heart_Atrial_Appendage	0.904936	LINC02987	intron_19_28284558_28288662	ENSG00000267575.9	-1.3746
intron_12_56600490_56600681	0.250392	Liver	0.904939	BAZ2A	intron_12_56994274_56994465	ENSG00000076108.12	-1.1494
intron_3_28316423_28319509	0.250411	Liver	0.904939	CMC1	intron_3_28357914_28361000	ENSG00000187118.14	1.14935
intron_3_28316859_28319509	0.250411	Liver	0.904939	CMC1	intron_3_28358350_28361000	ENSG00000187118.14	-1.14935
intron_15_65021616_65023672	0.189399	Cells_EBV-transformed_lymphocytes	0.90494	MTFMT	intron_15_65313954_65316010	ENSG00000103707.10	1.31236
intron_22_29825257_29832245	0.169291	Heart_Atrial_Appendage	0.90495	ASCC2	intron_22_30221246_30228234	ENSG00000100325.15	-1.37449
intron_10_133554328_133555351	0.157932	Testis	0.904956	SYCE1	intron_10_135367832_135368855	ENSG00000171772.17	-1.41206
intron_10_34360259_34374874	0.15821	Testis	0.904956	PARD3	intron_10_34649187_34663802	ENSG00000148498.17	-1.41112
intron_10_34384254_34399330	0.158019	Testis	0.904956	PARD3	intron_10_34673182_34688258	ENSG00000148498.17	-1.41176
intron_10_43912478_43913759	0.158821	Testis	0.904956	ENSG00000227029	intron_10_44407926_44409207	ENSG00000227029.1	1.40905
intron_10_67889123_67891402	0.159465	Testis	0.904956	SIRT1	intron_10_69648881_69651160	ENSG00000096717.12	1.40687
intron_11_134153363_134157018	0.159458	Testis	0.904956	NCAPD3	intron_11_134023258_134026913	ENSG00000151503.14	-1.4069
intron_11_7461336_7469641	0.157771	Testis	0.904956	SYT9-AS1	intron_11_7482567_7490872	ENSG00000251364.9	1.41261
intron_12_121405113_121416159	0.158518	Testis	0.904956	RNF34	intron_12_121842916_121853962	ENSG00000170633.17	1.41007
intron_12_130807090_130808631	0.158434	Testis	0.904956	STX2	intron_12_131291635_131293176	ENSG00000111450.15	1.41036
intron_12_48343727_48344599	0.158718	Testis	0.904956	ZNF641	intron_12_48737510_48738382	ENSG00000167528.13	-1.4094
intron_13_24951488_24968206	0.158277	Testis	0.904956	ENSG00000291041	intron_13_25525626_25542344	ENSG00000291041.1	-1.41089
intron_14_102278694_102283478	0.159184	Testis	0.904956	MOK	intron_14_102745031_102749815	ENSG00000080823.23	-1.40782
intron_14_104769626_104770745	0.158142	Testis	0.904956	AKT1	intron_14_105235963_105237082	ENSG00000142208.18	1.41135
intron_14_24399444_24407869	0.158019	Testis	0.904956	NYNRIN	intron_14_24868650_24877075	ENSG00000205978.6	1.41176
intron_14_76828419_76831203	0.158233	Testis	0.904956	LRRC74A	intron_14_77294762_77297546	ENSG00000100565.16	1.41104
intron_14_90286492_90288217	0.158711	Testis	0.904956	NRDE2	intron_14_90752836_90754561	ENSG00000119720.18	-1.40942
intron_15_25100890_25103859	0.159303	Testis	0.904956	SNHG14	intron_15_25346037_25349006	ENSG00000224078.15	-1.40742
intron_15_29719138_29720358	0.158054	Testis	0.904956	TJP1	intron_15_30011342_30012562	ENSG00000104067.17	1.41165
intron_15_83611587_83618082	0.159184	Testis	0.904956	SH3GL3	intron_15_84280339_84286834	ENSG00000140600.17	1.40782
intron_16_11776358_11776452	0.159117	Testis	0.904956	ZC3H7A	intron_16_11870214_11870308	ENSG00000122299.12	-1.40805
intron_16_83486655_83602454	0.158893	Testis	0.904956	CDH13	intron_16_83520260_83636059	ENSG00000140945.17	-1.40881
intron_17_63483173_63483460	0.158037	Testis	0.904956	ACE	intron_17_61560534_61560821	ENSG00000159640.17	1.4117
intron_17_7203816_7204008	0.158464	Testis	0.904956	DLG4	intron_17_7107135_7107327	ENSG00000132535.22	-1.41026
intron_18_36681570_36693209	0.158019	Testis	0.904956	FHOD3	intron_18_34261533_34273172	ENSG00000134775.16	-1.41176
intron_19_1074879_1077857	0.158749	Testis	0.904956	ARHGAP45	intron_19_1074878_1077856	ENSG00000180448.11	1.40929
intron_19_1968905_1969508	0.158518	Testis	0.904956	CSNK1G2	intron_19_1968904_1969507	ENSG00000133275.16	1.41007
intron_19_464364_467649	0.15873	Testis	0.904956	ODF3L2	intron_19_464364_467649	ENSG00000181781.10	1.40936
intron_19_52893619_52893779	0.159458	Testis	0.904956	ZNF320	intron_19_53396872_53397032	ENSG00000182986.15	1.4069
intron_19_53522084_53522617	0.157873	Testis	0.904956	ZNF331	intron_19_54025338_54025871	ENSG00000130844.19	-1.41226
intron_19_57474421_57475660	0.159201	Testis	0.904956	ZNF772	intron_19_57985789_57987028	ENSG00000197128.13	1.40776
intron_19_9969922_9970622	0.158329	Testis	0.904956	COL5A3	intron_19_10080598_10081298	ENSG00000080573.7	1.41071
intron_1_111120693_111126227	0.158499	Testis	0.904956	DRAM2	intron_1_111663315_111668849	ENSG00000156171.15	1.41014
intron_1_11778816_11778926	0.159423	Testis	0.904956	C1orf167	intron_1_11838873_11838983	ENSG00000215910.8	1.40701
intron_1_153001793_153003002	0.158019	Testis	0.904956	SPRR3	intron_1_152974269_152975478	ENSG00000163209.15	1.41176
intron_1_201900751_201946080	0.158718	Testis	0.904956	LMOD1	intron_1_201869879_201915208	ENSG00000163431.13	-1.4094
intron_1_25565207_25566848	0.158019	Testis	0.904956	LDLRAP1	intron_1_25891698_25893339	ENSG00000157978.12	-1.41176
intron_1_31651988_31656897	0.157993	Testis	0.904956	PEF1-AS1	intron_1_32117589_32122498	ENSG00000235790.7	1.41186
intron_1_37718816_37718953	0.15873	Testis	0.904956	EPHA10	intron_1_38184488_38184625	ENSG00000183317.17	-1.40936
intron_1_37718816_37719508	0.15873	Testis	0.904956	EPHA10	intron_1_38184488_38185180	ENSG00000183317.17	1.40936
intron_1_9191124_9191393	0.158906	Testis	0.904956	LNCTAM34A	intron_1_9251183_9251452	ENSG00000234546.5	-1.40876
intron_20_19281087_19515488	0.159385	Testis	0.904956	SLC24A3	intron_20_19261731_19496132	ENSG00000185052.13	1.40714
intron_20_32784859_32787230	0.158518	Testis	0.904956	DNMT3B	intron_20_31372665_31375036	ENSG00000088305.19	1.41007
intron_22_19014506_19017297	0.159404	Testis	0.904956	DGCR5	intron_22_19002019_19004810	ENSG00000273032.3	1.40708
intron_2_100008932_100011497	0.158329	Testis	0.904956	AFF3	intron_2_100625394_100627959	ENSG00000144218.21	1.41071
intron_2_112238528_112250191	0.158646	Testis	0.904956	ZC3H8	intron_2_112996105_113007768	ENSG00000144161.14	-1.40964
intron_2_230253417_230255452	0.15836	Testis	0.904956	SP140	intron_2_231118132_231120167	ENSG00000079263.19	-1.41061
intron_3_114002538_114004387	0.159439	Testis	0.904956	CCDC191	intron_3_113721385_113723234	ENSG00000163617.11	-1.40696
intron_3_127576050_127576617	0.15849	Testis	0.904956	TPRA1	intron_3_127294893_127295460	ENSG00000163870.16	1.41017
intron_3_133652614_133653345	0.158823	Testis	0.904956	TOPBP1	intron_3_133371458_133372189	ENSG00000163781.14	1.40904
intron_3_136819214_136854443	0.159083	Testis	0.904956	SLC35G2	intron_3_136538056_136573285	ENSG00000168917.9	-1.40816
intron_3_37149038_37174539	0.159385	Testis	0.904956	LRRFIP2	intron_3_37190529_37216030	ENSG00000093167.18	1.40714
intron_3_42913302_42914327	0.159372	Testis	0.904956	ZNF662	intron_3_42954794_42955819	ENSG00000182983.15	1.40719
intron_3_49810672_49810752	0.158733	Testis	0.904956	UBA7	intron_3_49848105_49848185	ENSG00000182179.13	1.40935
intron_4_154269230_154272168	0.158142	Testis	0.904956	ENSG00000280241	intron_4_155190382_155193320	ENSG00000280241.4	-1.41135
intron_5_138138753_138139371	0.158871	Testis	0.904956	NME5	intron_5_137474442_137475060	ENSG00000112981.5	1.40888
intron_5_140535538_140537338	0.158998	Testis	0.904956	ANKHD1-EIF4EBP3	intron_5_139915123_139916923	ENSG00000254996.5	-1.40845
intron_5_140535538_140537338	0.158998	Testis	0.904956	ANKHD1	intron_5_139915123_139916923	ENSG00000131503.21	-1.40845
intron_5_154911898_154912899	0.157855	Testis	0.904956	GEMIN5	intron_5_154291458_154292459	ENSG00000082516.9	-1.41232
intron_5_443290_446150	0.158518	Testis	0.904956	EXOC3	intron_5_443405_446265	ENSG00000180104.16	-1.41007
intron_5_93824267_93881470	0.158212	Testis	0.904956	FAM172A	intron_5_93159973_93217176	ENSG00000113391.19	1.41111
intron_6_115968739_116003877	0.158321	Testis	0.904956	FRK	intron_6_116289902_116325040	ENSG00000111816.8	1.41074
intron_6_157875176_157896827	0.159108	Testis	0.904956	SNX9	intron_6_158296208_158317859	ENSG00000130340.17	-1.40808
intron_6_165290067_165293192	0.158863	Testis	0.904956	C6orf118	intron_6_165703556_165706681	ENSG00000112539.15	-1.40891
intron_7_100336220_100338179	0.159372	Testis	0.904956	STAG3L5P	intron_7_99933843_99935802	ENSG00000290682.1	1.40719
intron_7_100345968_100349799	0.159372	Testis	0.904956	STAG3L5P-PVRIG2P-PILRB	intron_7_99943591_99947422	ENSG00000272752.6	-1.40719
intron_7_100353483_100353895	0.159372	Testis	0.904956	PILRB	intron_7_99951106_99951518	ENSG00000121716.21	-1.40719
intron_7_100354012_100355143	0.159372	Testis	0.904956	PILRB	intron_7_99951635_99952766	ENSG00000121716.21	-1.40719
intron_7_100354012_100355143	0.159372	Testis	0.904956	STAG3L5P-PVRIG2P-PILRB	intron_7_99951635_99952766	ENSG00000272752.6	-1.40719
intron_7_127105370_127106496	0.15898	Testis	0.904956	GRM8	intron_7_126745424_126746550	ENSG00000179603.19	1.40851
intron_7_138596530_138621046	0.159092	Testis	0.904956	SVOPL	intron_7_138281275_138305791	ENSG00000157703.16	1.40813
intron_7_138596530_138625969	0.159092	Testis	0.904956	SVOPL	intron_7_138281275_138310714	ENSG00000157703.16	1.40813
intron_7_156960174_156962151	0.158808	Testis	0.904956	NOM1	intron_7_156752868_156754845	ENSG00000146909.8	-1.40909
intron_7_2594976_2598465	0.158022	Testis	0.904956	IQCE	intron_7_2634610_2638099	ENSG00000106012.18	-1.41175
intron_8_144450770_144452359	0.158906	Testis	0.904956	ENSG00000291316	intron_8_145676153_145677742	ENSG00000291316.1	1.40876
intron_8_144450770_144452359	0.158906	Testis	0.904956	ZFTRAF1	intron_8_145676153_145677742	ENSG00000187954.14	1.40876
intron_9_127457393_127459003	0.159032	Testis	0.904956	LRSAM1	intron_9_130219672_130221282	ENSG00000148356.15	1.40834
intron_9_131588026_131588801	0.158473	Testis	0.904956	RAPGEF1	intron_9_134463413_134464188	ENSG00000107263.19	1.41022
intron_9_75140932_75146683	0.159014	Testis	0.904956	OSTF1	intron_9_77755848_77761599	ENSG00000134996.12	1.4084
intron_9_93317631_93317873	0.157875	Testis	0.904956	WNK2	intron_9_96079913_96080155	ENSG00000165238.17	1.41226
intron_9_93317631_93320367	0.157875	Testis	0.904956	WNK2	intron_9_96079913_96082649	ENSG00000165238.17	-1.41226
intron_9_93450599_93450742	0.158588	Testis	0.904956	FAM120AOS	intron_9_96212881_96213024	ENSG00000188938.17	1.40984
intron_9_93450599_93452147	0.158588	Testis	0.904956	FAM120AOS	intron_9_96212881_96214429	ENSG00000188938.17	-1.40984
intron_5_109823837_109842328	0.189433	Cells_EBV-transformed_lymphocytes	0.904957	MAN2A1	intron_5_109159538_109178029	ENSG00000112893.10	-1.31226
intron_1_169854964_169859041	0.160361	Nerve_Tibial	0.904957	SCYL3	intron_1_169824105_169828182	ENSG00000000457.14	-1.40386
intron_9_129833709_129834707	0.160351	Nerve_Tibial	0.904957	C9orf78	intron_9_132595988_132596986	ENSG00000136819.15	1.40389
intron_8_123688946_123693197	0.250461	Liver	0.904959	ANXA13	intron_8_124701186_124705437	ENSG00000104537.17	1.14923
intron_19_45638634_45638845	0.215911	smultixcan	0.904963	EML2	intron_19_46141892_46142103	ENSG00000125746.18	-0.186459
intron_9_33036689_33037015	0.227061	Brain_Cerebellar_Hemisphere	0.904967	DNAJA1	intron_9_33036687_33037013	ENSG00000086061.16	-1.20796
intron_14_103467191_103468033	0.170181	Lung	0.904967	MARK3	intron_14_103933528_103934370	ENSG00000075413.19	-1.37162
intron_17_5486684_5488196	0.170115	Lung	0.904967	MIS12	intron_17_5390004_5391516	ENSG00000167842.16	1.37184
intron_1_186363445_186367886	0.170142	Lung	0.904967	TPR	intron_1_186332577_186337018	ENSG00000047410.14	1.37175
intron_1_47228522_47229196	0.170168	Lung	0.904967	TAL1	intron_1_47694194_47694868	ENSG00000162367.12	-1.37166
intron_21_46314880_46315474	0.170094	Lung	0.904967	C21orf58	intron_21_47734794_47735388	ENSG00000160298.18	-1.3719
intron_21_46318961_46322639	0.170094	Lung	0.904967	C21orf58	intron_21_47738875_47742553	ENSG00000160298.18	1.3719
intron_17_43076614_43079334	0.189501	Cells_EBV-transformed_lymphocytes	0.904985	BRCA1	intron_17_41228631_41231351	ENSG00000012048.24	1.31206
intron_19_43608107_43614229	0.189501	Cells_EBV-transformed_lymphocytes	0.904985	ZNF428	intron_19_44112259_44118381	ENSG00000131116.12	1.31206
intron_17_3930434_3935192	0.16757	Spleen	0.904985	ATP2A3	intron_17_3833728_3838486	ENSG00000074370.18	-1.38005
intron_20_63963265_63963342	0.167587	Spleen	0.904985	ZNF512B	intron_20_62594618_62594695	ENSG00000196700.9	1.38
intron_6_18171479_18185772	0.167613	Spleen	0.904985	KDM1B	intron_6_18171710_18186003	ENSG00000165097.16	1.37991
intron_1_205719676_205720501	0.195013	Cells_Cultured_fibroblasts	0.904989	NUCKS1	intron_1_205688804_205689629	ENSG00000069275.13	-1.29589
intron_8_1876734_1880048	0.195022	Cells_Cultured_fibroblasts	0.904989	ARHGEF10	intron_8_1824900_1828214	ENSG00000104728.16	-1.29586
intron_8_1876734_1880048	0.195022	Cells_Cultured_fibroblasts	0.904989	KBTBD11-OT1	intron_8_1824900_1828214	ENSG00000283239.1	-1.29586
intron_11_47161190_47164093	0.16933	Heart_Atrial_Appendage	0.904991	CSTPP1	intron_11_47182741_47185644	ENSG00000149179.14	-1.37436
intron_16_75115660_75116649	0.215935	smultixcan	0.904998	LDHD	intron_16_75149558_75150547	ENSG00000166816.15	-1.23741
intron_13_51756462_51758192	0.15972	Adrenal_Gland	0.905004	WDFY2	intron_13_52330598_52332328	ENSG00000139668.9	1.40602
intron_10_13127903_13132067	0.159526	Testis	0.905004	OPTN	intron_10_13169903_13174067	ENSG00000123240.17	1.40667
intron_2_149000782_149005393	0.159521	Testis	0.905004	KIF5C	intron_2_149857296_149861907	ENSG00000168280.18	1.40669
intron_4_51911174_51913290	0.159526	Testis	0.905004	DCUN1D4	intron_4_52777340_52779456	ENSG00000109184.15	-1.40667
intron_16_84185060_84186901	0.17337	Esophagus_Mucosa	0.905014	TAF1C	intron_16_84218666_84220507	ENSG00000103168.17	1.36145
intron_1_18875503_18876315	0.173373	Esophagus_Mucosa	0.905014	ALDH4A1	intron_1_19201997_19202809	ENSG00000159423.17	-1.36145
intron_1_45341215_45341303	0.173344	Esophagus_Mucosa	0.905014	TOE1	intron_1_45806887_45806975	ENSG00000132773.12	-1.36154
intron_2_207235603_207237820	0.171295	Esophagus_Muscularis	0.905014	ENSG00000240440	intron_2_208100327_208102544	ENSG00000240440.1	-1.36806
intron_3_10143021_10146514	0.1713	Esophagus_Muscularis	0.905014	VHL	intron_3_10184705_10188198	ENSG00000134086.9	1.36804
intron_11_47295579_47295897	0.16941	Heart_Atrial_Appendage	0.905024	MADD	intron_11_47317130_47317448	ENSG00000110514.20	-1.3741
intron_11_47783198_47784922	0.169471	Heart_Atrial_Appendage	0.905024	NUP160	intron_11_47804750_47806474	ENSG00000030066.14	1.37391
intron_12_114448229_114448497	0.169531	Heart_Atrial_Appendage	0.905024	ENSG00000289101	intron_12_114886034_114886302	ENSG00000289101.1	1.37371
intron_12_56133873_56134080	0.169813	Heart_Atrial_Appendage	0.905024	ESYT1	intron_12_56527657_56527864	ENSG00000139641.13	-1.3728
intron_14_92732815_92741062	0.169895	Heart_Atrial_Appendage	0.905024	LGMN	intron_14_93199160_93207407	ENSG00000100600.15	-1.37254
intron_14_92732815_92748489	0.169895	Heart_Atrial_Appendage	0.905024	LGMN	intron_14_93199160_93214834	ENSG00000100600.15	1.37254
intron_14_92741179_92748489	0.169895	Heart_Atrial_Appendage	0.905024	LGMN	intron_14_93207524_93214834	ENSG00000100600.15	-1.37254
intron_1_160140774_160141294	0.16992	Heart_Atrial_Appendage	0.905024	ATP1A2	intron_1_160110564_160111084	ENSG00000018625.15	-1.37246
intron_1_167918359_167919979	0.16982	Heart_Atrial_Appendage	0.905024	MPC2	intron_1_167887597_167889217	ENSG00000143158.11	-1.37278
intron_1_217492693_217495015	0.169843	Heart_Atrial_Appendage	0.905024	GPATCH2	intron_1_217666035_217668357	ENSG00000092978.11	-1.37271
intron_2_25239215_25240302	0.16954	Heart_Atrial_Appendage	0.905024	DNMT3A	intron_2_25462084_25463171	ENSG00000119772.19	1.37368
intron_2_42770186_42770493	0.169937	Heart_Atrial_Appendage	0.905024	HAAO	intron_2_42997326_42997633	ENSG00000162882.15	1.37241
intron_2_42770582_42783314	0.169937	Heart_Atrial_Appendage	0.905024	HAAO	intron_2_42997722_43010454	ENSG00000162882.15	-1.37241
intron_7_524280_524854	0.169499	Heart_Atrial_Appendage	0.905024	PDGFA-DT	intron_7_563917_564491	ENSG00000223855.4	-1.37382
intron_8_38264604_38266141	0.16992	Heart_Atrial_Appendage	0.905024	PLPP5	intron_8_38122122_38123659	ENSG00000147535.17	1.37246
intron_8_38264949_38266141	0.16992	Heart_Atrial_Appendage	0.905024	PLPP5	intron_8_38122467_38123659	ENSG00000147535.17	-1.37246
intron_9_123452347_123454739	0.169771	Heart_Atrial_Appendage	0.905024	DENND1A	intron_9_126214626_126217018	ENSG00000119522.18	1.37294
intron_12_113332960_113334443	0.154583	Adipose_Visceral_Omentum	0.905038	SLC8B1	intron_12_113770765_113772248	ENSG00000089060.12	1.42353
intron_12_113332960_113334993	0.154583	Adipose_Visceral_Omentum	0.905038	SLC8B1	intron_12_113770765_113772798	ENSG00000089060.12	-1.42353
intron_1_10463209_10463431	0.154472	Adipose_Visceral_Omentum	0.905038	DFFA	intron_1_10523266_10523488	ENSG00000160049.12	1.42391
intron_1_10463620_10467190	0.154472	Adipose_Visceral_Omentum	0.905038	DFFA	intron_1_10523677_10527247	ENSG00000160049.12	-1.42391
intron_1_42846657_42849291	0.154549	Adipose_Visceral_Omentum	0.905038	ZNF691	intron_1_43312328_43314962	ENSG00000164011.18	-1.42365
intron_1_42846657_42850950	0.154549	Adipose_Visceral_Omentum	0.905038	ZNF691	intron_1_43312328_43316621	ENSG00000164011.18	-1.42365
intron_1_94857500_94864743	0.154403	Adipose_Visceral_Omentum	0.905038	SLC44A3	intron_1_95323056_95330299	ENSG00000143036.17	1.42415
intron_5_138381590_138386022	0.154525	Adipose_Visceral_Omentum	0.905038	KDM3B	intron_5_137717279_137721711	ENSG00000120733.14	-1.42373
intron_10_80454371_80489217	0.173422	Esophagus_Mucosa	0.905041	TSPAN14	intron_10_82214127_82248973	ENSG00000108219.16	-1.36129
intron_1_19327412_19328572	0.157331	Colon_Transverse	0.905044	SLC66A1	intron_1_19653906_19655066	ENSG00000040487.13	-1.41411
intron_16_28585720_28588610	0.25053	Liver	0.905049	SGF29	intron_16_28597041_28599931	ENSG00000176476.9	-1.14906
intron_9_125213522_125220539	0.158195	Muscle_Skeletal	0.905052	RABEPK	intron_9_127975801_127982818	ENSG00000136933.17	-1.41117
intron_6_18427685_18439684	0.135661	Colon_Sigmoid	0.90506	RNF144B	intron_6_18427916_18439915	ENSG00000137393.10	-1.49215
intron_3_123318117_123319674	0.160406	Nerve_Tibial	0.905071	ADCY5	intron_3_123036964_123038521	ENSG00000173175.16	1.40371
intron_17_50532985_50536029	0.149478	Skin_Sun_Exposed_Lower_leg	0.905089	EPN3	intron_17_48610346_48613390	ENSG00000049283.19	1.44138
intron_1_26301053_26301694	0.149408	Skin_Sun_Exposed_Lower_leg	0.905089	UBXN11	intron_1_26627544_26628185	ENSG00000158062.21	-1.44163
intron_21_37157214_37159699	0.14946	Skin_Sun_Exposed_Lower_leg	0.905089	TTC3	intron_21_38529516_38532001	ENSG00000182670.14	1.44144
intron_15_40413087_40414889	0.18835	Brain_Nucleus_accumbens_basal_ganglia	0.905093	IVD	intron_15_40705286_40707088	ENSG00000128928.10	-1.31548
intron_21_46318961_46322639	0.170094	Skin_Not_Sun_Exposed_Suprapubic	0.905097	C21orf58	intron_21_47738875_47742553	ENSG00000160298.18	1.3719
intron_22_18161935_18167255	0.170146	Skin_Not_Sun_Exposed_Suprapubic	0.905097	USP18	intron_22_18644702_18650022	ENSG00000184979.11	-1.37174
intron_10_68756483_68757294	0.157368	Colon_Transverse	0.905098	CCAR1	intron_10_70516240_70517051	ENSG00000060339.14	-1.41398
intron_22_17511896_17524118	0.215985	smultixcan	0.905099	CECR2	intron_22_17990928_18003144	ENSG00000099954.19	0.223178
intron_2_112494375_112501206	0.21599	smultixcan	0.905099	TTL	intron_2_113251952_113258783	ENSG00000114999.8	1.23508
intron_5_113448287_113488245	0.21598	smultixcan	0.905099	MCC	intron_5_112783984_112823942	ENSG00000171444.19	1.23729
intron_9_125153742_125153906	0.21598	smultixcan	0.905099	PPP6C	intron_9_127916021_127916185	ENSG00000119414.12	-0.412429
intron_4_75662049_75673208	0.0915072	Heart_Left_Ventricle	0.905102	G3BP2	intron_4_76587233_76598392	ENSG00000138757.15	1.6875
intron_10_94316756_94321901	0.171788	Esophagus_Gastroesophageal_Junction	0.905106	PLCE1	intron_10_96076513_96081658	ENSG00000138193.17	-1.36648
intron_20_5972037_5973056	0.171785	Esophagus_Gastroesophageal_Junction	0.905106	ENSG00000286235	intron_20_5952683_5953702	ENSG00000286235.1	-1.36649
intron_20_5972037_5973056	0.171785	Esophagus_Gastroesophageal_Junction	0.905106	MCM8	intron_20_5952683_5953702	ENSG00000125885.13	-1.36649
intron_6_116762085_116765147	0.16789	Ovary	0.905107	FAM162B	intron_6_117083248_117086310	ENSG00000183807.8	1.37902
intron_10_68346084_68355353	0.157379	Pituitary	0.905108	RUFY2	intron_10_70105841_70115110	ENSG00000204130.14	1.41394
intron_10_7807010_7807659	0.157298	Pituitary	0.905108	ATP5F1C	intron_10_7848973_7849622	ENSG00000165629.20	1.41422
intron_13_42221394_42229099	0.157536	Pituitary	0.905108	DGKH	intron_13_42795530_42803235	ENSG00000102780.17	-1.41341
intron_15_82819488_82823100	0.157451	Pituitary	0.905108	WHAMM	intron_15_83488240_83491852	ENSG00000156232.7	1.4137
intron_2_240771104_240773114	0.15759	Pituitary	0.905108	KIF1A	intron_2_241710521_241712531	ENSG00000130294.18	-1.41322
intron_2_61838705_61839421	0.157423	Pituitary	0.905108	FAM161A	intron_2_62065840_62066556	ENSG00000170264.13	-1.41379
intron_4_86890158_86891456	0.157485	Pituitary	0.905108	C4orf36	intron_4_87811311_87812609	ENSG00000163633.12	1.41358
intron_6_31616145_31616344	0.157569	Pituitary	0.905108	AIF1	intron_6_31583922_31584121	ENSG00000204472.13	1.41329
intron_7_100332581_100335838	0.157605	Pituitary	0.905108	ENSG00000291178	intron_7_99930204_99933461	ENSG00000291178.1	1.41317
intron_7_100332581_100335838	0.157605	Pituitary	0.905108	PMS2P1	intron_7_99930204_99933461	ENSG00000078319.13	1.41317
intron_7_100345968_100349717	0.157605	Pituitary	0.905108	STAG3L5P	intron_7_99943591_99947340	ENSG00000290682.1	1.41317
intron_7_148786599_148786989	0.157453	Pituitary	0.905108	CUL1	intron_7_148483691_148484081	ENSG00000055130.18	1.41369
intron_9_94606952_94609921	0.157452	Pituitary	0.905108	FBP1	intron_9_97369234_97372203	ENSG00000165140.12	-1.41369
intron_2_27131508_27131674	0.149535	Skin_Sun_Exposed_Lower_leg	0.90511	PREB	intron_2_27354376_27354542	ENSG00000138073.14	1.44118
intron_2_63404657_63433745	0.149535	Skin_Sun_Exposed_Lower_leg	0.90511	WDPCP	intron_2_63631792_63660879	ENSG00000143951.16	1.44118
intron_19_57600779_57604277	0.094132	Brain_Spinal_cord_cervical_c-1	0.905113	ZNF530	intron_19_58112147_58115645	ENSG00000183647.11	-1.67399
intron_18_79696070_79697860	0.216001	smultixcan	0.905115	CTDP1	intron_18_77456070_77457860	ENSG00000060069.18	1.24234
intron_6_11417579_11480954	0.159564	Testis	0.905122	ENSG00000233656	intron_6_11417812_11481187	ENSG00000233656.2	1.40654
intron_10_77404023_77637265	0.180887	Whole_Blood	0.905128	KCNMA1	intron_10_79163781_79397023	ENSG00000156113.25	1.33803
intron_14_24606746_24607149	0.180756	Whole_Blood	0.905128	GZMH	intron_14_25075952_25076355	ENSG00000100450.13	-1.33843
intron_1_186332343_186333122	0.180802	Whole_Blood	0.905128	TPR	intron_1_186301475_186302254	ENSG00000047410.14	1.33829
intron_4_121820765_121820979	0.180979	Whole_Blood	0.905128	CCNA2	intron_4_122741920_122742134	ENSG00000145386.11	1.33775
intron_4_121821091_121822403	0.180979	Whole_Blood	0.905128	CCNA2	intron_4_122742246_122743558	ENSG00000145386.11	-1.33775
intron_5_140591150_140591670	0.180887	Whole_Blood	0.905128	ENSG00000283602	intron_5_139970735_139971255	ENSG00000283602.1	1.33803
intron_5_140591752_140592024	0.180887	Whole_Blood	0.905128	ENSG00000283602	intron_5_139971337_139971609	ENSG00000283602.1	1.33803
intron_5_151032400_151033608	0.180607	Whole_Blood	0.905128	TNIP1	intron_5_150411961_150413169	ENSG00000145901.16	-1.33889
intron_1_109659110_109661165	0.195083	Cells_Cultured_fibroblasts	0.905128	GSTM4	intron_1_110201732_110203787	ENSG00000168765.19	1.29569
intron_17_42479049_42480667	0.216045	smultixcan	0.905137	ATP6V0A1	intron_17_40631067_40632685	ENSG00000033627.18	1.23711
intron_1_155521618_155562153	0.21603	smultixcan	0.905137	ASH1L	intron_1_155491409_155531944	ENSG00000116539.14	0.0824769
intron_22_50583323_50583598	0.216041	smultixcan	0.905137	CHKB-DT	intron_22_51021752_51022027	ENSG00000205559.5	0.26968
intron_14_103467191_103468086	0.170181	Skin_Not_Sun_Exposed_Suprapubic	0.905142	MARK3	intron_14_103933528_103934423	ENSG00000075413.19	-1.37162
intron_13_52455626_52456523	0.216057	smultixcan	0.905153	CKAP2	intron_13_53029761_53030658	ENSG00000136108.15	0.412361
intron_14_24300857_24301612	0.180693	Prostate	0.905156	NOP9	intron_14_24770063_24770818	ENSG00000196943.14	-1.33862
intron_15_70687820_70690454	0.180637	Prostate	0.905156	UACA	intron_15_70980159_70982793	ENSG00000137831.15	-1.3388
intron_3_133046020_133229266	0.180638	Prostate	0.905156	TMEM108	intron_3_132764864_132948110	ENSG00000144868.14	1.33879
intron_17_601896_623533	0.159608	Artery_Tibial	0.905159	VPS53	intron_17_505136_526773	ENSG00000141252.21	1.40639
intron_10_133295864_133297952	0.157669	Pituitary	0.905165	TUBGCP2	intron_10_135109368_135111456	ENSG00000130640.15	-1.41296
intron_19_57474421_57475660	0.157667	Pituitary	0.905165	ZNF772	intron_19_57985789_57987028	ENSG00000197128.13	1.41296
intron_22_26663398_26665531	0.162944	Brain_Frontal_Cortex_BA9	0.905168	MIAT	intron_22_27059362_27061495	ENSG00000225783.9	-1.39524
intron_12_119671668_119672301	0.216146	smultixcan	0.905171	PRKAB1	intron_12_120109473_120110106	ENSG00000111725.11	-1.23684
intron_12_119674057_119674340	0.216146	smultixcan	0.905171	PRKAB1	intron_12_120111862_120112145	ENSG00000111725.11	-0.585873
intron_15_101661816_101671486	0.216077	smultixcan	0.905171	TARS3	intron_15_102202019_102211689	ENSG00000185418.16	0.461696
intron_2_222928936_222930621	0.216146	smultixcan	0.905171	ACSL3	intron_2_223793654_223795339	ENSG00000123983.15	-1.23684
intron_2_27771799_27772674	0.216075	smultixcan	0.905171	MRPL33	intron_2_27994666_27995541	ENSG00000243147.8	1.21698
intron_3_114974416_115100175	0.216146	smultixcan	0.905171	ZBTB20	intron_3_114693263_114819022	ENSG00000181722.18	-1.23684
intron_3_181414918_181421334	0.216146	smultixcan	0.905171	ENSG00000241231	intron_3_181132706_181139122	ENSG00000241231.2	1.23684
intron_3_181421916_181438598	0.216146	smultixcan	0.905171	ENSG00000241231	intron_3_181139704_181156386	ENSG00000241231.2	1.23684
intron_10_100498804_100499160	0.159947	Adrenal_Gland	0.905175	SEC31B	intron_10_102258561_102258917	ENSG00000075826.17	-1.40525
intron_10_14848895_14849433	0.162664	Adrenal_Gland	0.905175	HSPA14	intron_10_14890894_14891432	ENSG00000187522.16	1.39617
intron_10_14849811_14851219	0.162664	Adrenal_Gland	0.905175	HSPA14	intron_10_14891810_14893218	ENSG00000187522.16	1.39617
intron_10_15841599_15843212	0.167685	Adrenal_Gland	0.905175	MINDY3	intron_10_15883598_15885211	ENSG00000148481.14	1.37968
intron_10_26770345_26777065	0.16235	Adrenal_Gland	0.905175	ABI1	intron_10_27059274_27065994	ENSG00000136754.18	-1.39721
intron_10_35207051_35211254	0.164919	Adrenal_Gland	0.905175	CREM	intron_10_35495979_35500182	ENSG00000095794.21	1.38871
intron_10_42802218_42816599	0.160286	Adrenal_Gland	0.905175	BMS1	intron_10_43297666_43312047	ENSG00000165733.8	-1.40411
intron_10_68516843_68517084	0.169206	Adrenal_Gland	0.905175	SLC25A16	intron_10_70276600_70276841	ENSG00000122912.15	-1.37476
intron_10_68516843_68527246	0.169206	Adrenal_Gland	0.905175	SLC25A16	intron_10_70276600_70287003	ENSG00000122912.15	1.37476
intron_10_7802854_7806974	0.160793	Adrenal_Gland	0.905175	ATP5F1C	intron_10_7844817_7848937	ENSG00000165629.20	-1.40241
intron_10_93341969_93343856	0.168885	Adrenal_Gland	0.905175	MYOF	intron_10_95101726_95103613	ENSG00000138119.17	1.3758
intron_11_106059109_106077312	0.161513	Adrenal_Gland	0.905175	KBTBD3	intron_11_105929836_105948039	ENSG00000182359.15	-1.4
intron_11_112045230_112045863	0.164133	Adrenal_Gland	0.905175	DLAT	intron_11_111915954_111916587	ENSG00000150768.17	1.3913
intron_11_112045230_112051234	0.164133	Adrenal_Gland	0.905175	DLAT	intron_11_111915954_111921958	ENSG00000150768.17	1.3913
intron_11_112045970_112051234	0.164133	Adrenal_Gland	0.905175	DLAT	intron_11_111916694_111921958	ENSG00000150768.17	-1.3913
intron_11_250865_251546	0.161937	Adrenal_Gland	0.905175	PSMD13	intron_11_250865_251546	ENSG00000185627.19	-1.39858
intron_11_47161190_47161446	0.16933	Adrenal_Gland	0.905175	CSTPP1	intron_11_47182741_47182997	ENSG00000149179.14	1.37436
intron_11_47295579_47295897	0.16941	Adrenal_Gland	0.905175	MADD	intron_11_47317130_47317448	ENSG00000110514.20	-1.3741
intron_11_47783198_47784922	0.160026	Adrenal_Gland	0.905175	NUP160	intron_11_47804750_47806474	ENSG00000030066.14	1.40498
intron_11_59142969_59143083	0.162579	Adrenal_Gland	0.905175	FAM111A	intron_11_58910442_58910556	ENSG00000166801.17	-1.39645
intron_11_59143304_59143497	0.162579	Adrenal_Gland	0.905175	FAM111A	intron_11_58910777_58910970	ENSG00000166801.17	1.39645
intron_11_59143304_59145827	0.162579	Adrenal_Gland	0.905175	FAM111A	intron_11_58910777_58913300	ENSG00000166801.17	-1.39645
intron_11_60933744_60934488	0.161948	Adrenal_Gland	0.905175	TMEM132A	intron_11_60701216_60701960	ENSG00000006118.15	-1.39855
intron_11_6601602_6601852	0.164231	Adrenal_Gland	0.905175	RRP8	intron_11_6622832_6623082	ENSG00000132275.11	1.39098
intron_11_680074_680963	0.160196	Adrenal_Gland	0.905175	DEAF1	intron_11_680074_680963	ENSG00000177030.19	-1.40441
intron_11_70378195_70382088	0.165724	Adrenal_Gland	0.905175	PPFIA1	intron_11_70224301_70228194	ENSG00000131626.19	1.38608
intron_11_71789845_71793380	0.163063	Adrenal_Gland	0.905175	ENSG00000291186	intron_11_71500891_71504426	ENSG00000291186.1	-1.39484
intron_11_71791819_71793380	0.161092	Adrenal_Gland	0.905175	ENSG00000291186	intron_11_71502865_71504426	ENSG00000291186.1	-1.40141
intron_11_71791819_71793380	0.161092	Adrenal_Gland	0.905175	FAM86C1P	intron_11_71502865_71504426	ENSG00000158483.20	-1.40141
intron_11_71793481_71796017	0.163063	Adrenal_Gland	0.905175	ENSG00000291186	intron_11_71504527_71507063	ENSG00000291186.1	-1.39484
intron_11_76661508_76665871	0.164256	Adrenal_Gland	0.905175	LRRC32	intron_11_76372552_76376915	ENSG00000137507.11	-1.3909
intron_11_77211937_77212614	0.168401	Adrenal_Gland	0.905175	MYO7A	intron_11_76922982_76923659	ENSG00000137474.23	1.37736
intron_11_77625818_77629763	0.167377	Adrenal_Gland	0.905175	CLNS1A	intron_11_77336863_77340808	ENSG00000074201.9	1.38068
intron_11_8731209_8750621	0.167211	Adrenal_Gland	0.905175	DENND2B	intron_11_8752756_8772168	ENSG00000166444.19	1.38122
intron_12_119676670_119679933	0.167665	Adrenal_Gland	0.905175	PRKAB1	intron_12_120114475_120117738	ENSG00000111725.11	1.37975
intron_12_122521428_122526848	0.163207	Adrenal_Gland	0.905175	RSRC2	intron_12_123005975_123011395	ENSG00000111011.18	1.39437
intron_12_122522299_122526848	0.161092	Adrenal_Gland	0.905175	RSRC2	intron_12_123006846_123011395	ENSG00000111011.18	1.40141
intron_12_132813419_132816660	0.162266	Adrenal_Gland	0.905175	GOLGA3	intron_12_133390005_133393246	ENSG00000090615.16	-1.39749
intron_12_48818974_48823344	0.167685	Adrenal_Gland	0.905175	CACNB3	intron_12_49212757_49217127	ENSG00000167535.8	1.37968
intron_12_55999590_56002212	0.164559	Adrenal_Gland	0.905175	SUOX	intron_12_56393374_56395996	ENSG00000139531.13	-1.3899
intron_12_56133873_56134080	0.162836	Adrenal_Gland	0.905175	ESYT1	intron_12_56527657_56527864	ENSG00000139641.13	-1.3956
intron_12_56133873_56134110	0.164458	Adrenal_Gland	0.905175	ESYT1	intron_12_56527657_56527894	ENSG00000139641.13	1.39023
intron_12_6550790_6550941	0.16571	Adrenal_Gland	0.905175	IFFO1	intron_12_6659956_6660107	ENSG00000010295.20	-1.38612
intron_12_6551503_6555257	0.166416	Adrenal_Gland	0.905175	IFFO1	intron_12_6660669_6664423	ENSG00000010295.20	1.38381
intron_12_69586009_69586270	0.161513	Adrenal_Gland	0.905175	CCT2	intron_12_69979789_69980050	ENSG00000166226.13	1.4
intron_12_89525796_89540108	0.168475	Adrenal_Gland	0.905175	POC1B-AS1	intron_12_89919573_89933885	ENSG00000270344.4	-1.37712
intron_13_27071149_27075191	0.168596	Adrenal_Gland	0.905175	USP12	intron_13_27645286_27649328	ENSG00000152484.14	1.37673
intron_13_28288122_28292382	0.167437	Adrenal_Gland	0.905175	PAN3	intron_13_28862259_28866519	ENSG00000152520.14	1.38049
intron_13_49521500_49522043	0.166863	Adrenal_Gland	0.905175	PHF11	intron_13_50095636_50096179	ENSG00000136147.18	1.38235
intron_14_104223816_104243097	0.169201	Adrenal_Gland	0.905175	LINC02691	intron_14_104690153_104709434	ENSG00000258913.2	1.37478
intron_14_75428252_75437898	0.164618	Adrenal_Gland	0.905175	JDP2	intron_14_75894955_75904601	ENSG00000140044.13	1.38971
intron_14_92732815_92741062	0.169382	Adrenal_Gland	0.905175	LGMN	intron_14_93199160_93207407	ENSG00000100600.15	-1.37419
intron_14_92732815_92748489	0.165407	Adrenal_Gland	0.905175	LGMN	intron_14_93199160_93214834	ENSG00000100600.15	1.38711
intron_15_25095828_25096828	0.167722	Adrenal_Gland	0.905175	SNHG14	intron_15_25340975_25341975	ENSG00000224078.15	-1.37956
intron_15_25095828_25097321	0.167722	Adrenal_Gland	0.905175	SNHG14	intron_15_25340975_25342468	ENSG00000224078.15	1.37956
intron_15_40037018_40038282	0.161229	Adrenal_Gland	0.905175	SRP14	intron_15_40329219_40330483	ENSG00000140319.11	1.40095
intron_15_42730764_42730925	0.166585	Adrenal_Gland	0.905175	CDAN1	intron_15_43022962_43023123	ENSG00000140326.13	1.38326
intron_15_55317867_55318907	0.165392	Adrenal_Gland	0.905175	PIGBOS1	intron_15_55610065_55611105	ENSG00000225973.4	-1.38716
intron_15_78438356_78439795	0.164404	Adrenal_Gland	0.905175	IREB2	intron_15_78730698_78732137	ENSG00000136381.13	1.39041
intron_15_78438856_78439795	0.164404	Adrenal_Gland	0.905175	IREB2	intron_15_78731198_78732137	ENSG00000136381.13	-1.39041
intron_15_83004972_83008548	0.165061	Adrenal_Gland	0.905175	C15orf40	intron_15_83673724_83677300	ENSG00000169609.14	-1.38825
intron_15_89322015_89323404	0.166345	Adrenal_Gland	0.905175	POLG	intron_15_89865246_89866635	ENSG00000140521.18	1.38404
intron_15_90232327_90233669	0.161077	Adrenal_Gland	0.905175	CIB1	intron_15_90775559_90776901	ENSG00000185043.13	1.40146
intron_15_99138127_99139137	0.165176	Adrenal_Gland	0.905175	TTC23	intron_15_99678332_99679342	ENSG00000103852.13	-1.38787
intron_15_99139467_99156148	0.165249	Adrenal_Gland	0.905175	TTC23	intron_15_99679672_99696353	ENSG00000103852.13	1.38763
intron_15_99139576_99139696	0.165249	Adrenal_Gland	0.905175	TTC23	intron_15_99679781_99679901	ENSG00000103852.13	1.38763
intron_15_99139744_99156148	0.165249	Adrenal_Gland	0.905175	TTC23	intron_15_99679949_99696353	ENSG00000103852.13	1.38763
intron_16_11956237_11963891	0.161266	Adrenal_Gland	0.905175	NPIPB2	intron_16_12050094_12057748	ENSG00000234719.9	-1.40083
intron_16_1398941_1399374	0.166137	Adrenal_Gland	0.905175	UNKL	intron_16_1448942_1449375	ENSG00000059145.19	-1.38472
intron_16_15400857_15407824	0.166903	Adrenal_Gland	0.905175	MPV17L	intron_16_15494714_15501681	ENSG00000156968.9	1.38222
intron_16_2264331_2264573	0.162423	Adrenal_Gland	0.905175	RNPS1	intron_16_2314332_2314574	ENSG00000205937.12	-1.39697
intron_16_24823013_24823432	0.168846	Adrenal_Gland	0.905175	TNRC6A	intron_16_24834334_24834753	ENSG00000090905.19	1.37592
intron_16_30111521_30112132	0.163393	Adrenal_Gland	0.905175	GDPD3	intron_16_30122842_30123453	ENSG00000102886.15	-1.39375
intron_16_31700738_31702535	0.164133	Adrenal_Gland	0.905175	ENSG00000290927	intron_16_31712059_31713856	ENSG00000290927.1	1.3913
intron_16_3233836_3234636	0.164618	Adrenal_Gland	0.905175	ZNF200	intron_16_3283836_3284636	ENSG00000010539.12	-1.38971
intron_16_3233836_3234987	0.164618	Adrenal_Gland	0.905175	ZNF200	intron_16_3283836_3284987	ENSG00000010539.12	1.38971
intron_16_4331774_4340920	0.16864	Adrenal_Gland	0.905175	PAM16	intron_16_4381775_4390921	ENSG00000217930.8	-1.37659
intron_16_4461959_4463660	0.169131	Adrenal_Gland	0.905175	NMRAL1	intron_16_4511960_4513661	ENSG00000153406.14	1.375
intron_16_4476487_4506895	0.168387	Adrenal_Gland	0.905175	HMOX2	intron_16_4526488_4556896	ENSG00000103415.12	-1.3774
intron_16_57061701_57062351	0.160943	Adrenal_Gland	0.905175	NLRC5	intron_16_57095613_57096263	ENSG00000140853.17	-1.40191
intron_16_651747_651824	0.166771	Adrenal_Gland	0.905175	WDR90	intron_16_701747_701824	ENSG00000161996.19	-1.38265
intron_16_68316074_68321426	0.161832	Adrenal_Gland	0.905175	PRMT7	intron_16_68349977_68355329	ENSG00000132600.18	1.39894
intron_16_68316074_68324683	0.161832	Adrenal_Gland	0.905175	PRMT7	intron_16_68349977_68358586	ENSG00000132600.18	-1.39894
intron_16_68352409_68353395	0.16857	Adrenal_Gland	0.905175	PRMT7	intron_16_68386312_68387298	ENSG00000132600.18	-1.37681
intron_16_68352409_68353492	0.167723	Adrenal_Gland	0.905175	PRMT7	intron_16_68386312_68387395	ENSG00000132600.18	1.37956
intron_16_731000_731565	0.160711	Adrenal_Gland	0.905175	CIAO3	intron_16_781000_781565	ENSG00000103245.14	1.40268
intron_16_84185060_84186901	0.165404	Adrenal_Gland	0.905175	TAF1C	intron_16_84218666_84220507	ENSG00000103168.17	1.38712
intron_16_84733503_84740309	0.164133	Adrenal_Gland	0.905175	USP10	intron_16_84767109_84773915	ENSG00000103194.16	1.3913
intron_16_84733503_84758716	0.164133	Adrenal_Gland	0.905175	USP10	intron_16_84767109_84792322	ENSG00000103194.16	1.3913
intron_16_88700940_88701262	0.163291	Adrenal_Gland	0.905175	RNF166	intron_16_88767348_88767670	ENSG00000158717.11	1.39409
intron_16_88714486_88714587	0.161948	Adrenal_Gland	0.905175	CTU2	intron_16_88780894_88780995	ENSG00000174177.13	-1.39855
intron_16_89648478_89649351	0.161429	Adrenal_Gland	0.905175	CHMP1A	intron_16_89714886_89715759	ENSG00000131165.16	1.40028
intron_17_16316712_16317775	0.162676	Adrenal_Gland	0.905175	PIGL	intron_17_16220026_16221089	ENSG00000108474.17	1.39613
intron_17_2036956_2039755	0.160486	Adrenal_Gland	0.905175	DPH1	intron_17_1940250_1943049	ENSG00000108963.19	1.40344
intron_17_2321616_2323136	0.165355	Adrenal_Gland	0.905175	SRR	intron_17_2224910_2226430	ENSG00000167720.13	-1.38728
intron_17_42668303_42669430	0.168215	Adrenal_Gland	0.905175	PLEKHH3	intron_17_40820321_40821448	ENSG00000068137.15	1.37796
intron_17_4539967_4540348	0.168324	Adrenal_Gland	0.905175	MYBBP1A	intron_17_4443262_4443643	ENSG00000132382.15	-1.37761
intron_17_54947312_54949551	0.164629	Adrenal_Gland	0.905175	TOM1L1	intron_17_53024673_53026912	ENSG00000141198.16	-1.38967
intron_17_55265599_55267751	0.165773	Adrenal_Gland	0.905175	HLF	intron_17_53342960_53345112	ENSG00000108924.14	1.38592
intron_17_58206380_58206465	0.162848	Adrenal_Gland	0.905175	MKS1	intron_17_56283741_56283826	ENSG00000011143.19	-1.39556
intron_17_58302447_58304338	0.164133	Adrenal_Gland	0.905175	TSPOAP1	intron_17_56379808_56381699	ENSG00000005379.17	1.3913
intron_17_58302447_58305061	0.164133	Adrenal_Gland	0.905175	TSPOAP1	intron_17_56379808_56382422	ENSG00000005379.17	-1.3913
intron_17_58304399_58305061	0.167839	Adrenal_Gland	0.905175	TSPOAP1	intron_17_56381760_56382422	ENSG00000005379.17	1.37918
intron_17_6610160_6620788	0.166989	Adrenal_Gland	0.905175	KIAA0753	intron_17_6513480_6524108	ENSG00000198920.11	1.38194
intron_17_6644659_6650356	0.166224	Adrenal_Gland	0.905175	MED31	intron_17_6547979_6553676	ENSG00000108590.11	1.38444
intron_17_75574260_75574610	0.166126	Adrenal_Gland	0.905175	LLGL2	intron_17_73570341_73570691	ENSG00000073350.14	1.38476
intron_17_75704814_75705611	0.166832	Adrenal_Gland	0.905175	SAP30BP	intron_17_73700894_73701691	ENSG00000161526.15	1.38246
intron_17_78399537_78400735	0.160465	Adrenal_Gland	0.905175	PGS1	intron_17_76395618_76396816	ENSG00000087157.19	1.40351
intron_17_78997963_79005372	0.165399	Adrenal_Gland	0.905175	CANT1	intron_17_76994045_77001454	ENSG00000171302.17	-1.38714
intron_17_79077864_79080207	0.167467	Adrenal_Gland	0.905175	ENGASE	intron_17_77073946_77076289	ENSG00000167280.17	1.38039
intron_17_81239678_81240987	0.165484	Adrenal_Gland	0.905175	NDUFAF8	intron_17_79213478_79214787	ENSG00000224877.4	1.38686
intron_17_81239943_81240987	0.165484	Adrenal_Gland	0.905175	NDUFAF8	intron_17_79213743_79214787	ENSG00000224877.4	-1.38686
intron_17_81240439_81240987	0.165484	Adrenal_Gland	0.905175	NDUFAF8	intron_17_79214239_79214787	ENSG00000224877.4	-1.38686
intron_17_81563979_81565505	0.161956	Adrenal_Gland	0.905175	NPLOC4	intron_17_79531005_79532531	ENSG00000182446.15	-1.39852
intron_17_82449292_82449431	0.167453	Adrenal_Gland	0.905175	CYBC1	intron_17_80407168_80407307	ENSG00000178927.19	1.38043
intron_17_82449292_82450700	0.167453	Adrenal_Gland	0.905175	CYBC1	intron_17_80407168_80408576	ENSG00000178927.19	-1.38043
intron_17_82460072_82464287	0.162492	Adrenal_Gland	0.905175	NARF	intron_17_80417948_80422163	ENSG00000141562.19	-1.39674
intron_18_21568094_21573314	0.166563	Adrenal_Gland	0.905175	ESCO1	intron_18_19148055_19153275	ENSG00000141446.11	-1.38333
intron_18_2752552_2760652	0.169369	Adrenal_Gland	0.905175	SMCHD1	intron_18_2752550_2760650	ENSG00000101596.17	1.37423
intron_19_1032696_1036416	0.164806	Adrenal_Gland	0.905175	CNN2	intron_19_1032695_1036415	ENSG00000064666.15	-1.38909
intron_19_11350199_11350808	0.165006	Adrenal_Gland	0.905175	CCDC159	intron_19_11460875_11461484	ENSG00000183401.12	-1.38843
intron_19_11352133_11353451	0.166689	Adrenal_Gland	0.905175	CCDC159	intron_19_11462809_11464127	ENSG00000183401.12	1.38292
intron_19_1207203_1218417	0.161649	Adrenal_Gland	0.905175	STK11	intron_19_1207202_1218416	ENSG00000118046.17	1.39955
intron_19_1495607_1496285	0.164507	Adrenal_Gland	0.905175	REEP6	intron_19_1495606_1496284	ENSG00000115255.12	1.39007
intron_19_16228208_16228770	0.166629	Adrenal_Gland	0.905175	AP1M1	intron_19_16339019_16339581	ENSG00000072958.9	-1.38312
intron_19_16228928_16233493	0.163454	Adrenal_Gland	0.905175	AP1M1	intron_19_16339739_16344304	ENSG00000072958.9	-1.39355
intron_19_34682897_34683152	0.165705	Adrenal_Gland	0.905175	ZNF302	intron_19_35173802_35174057	ENSG00000089335.22	-1.38614
intron_19_34682897_34683155	0.165705	Adrenal_Gland	0.905175	ZNF302	intron_19_35173802_35174060	ENSG00000089335.22	-1.38614
intron_19_34683238_34683992	0.165705	Adrenal_Gland	0.905175	ZNF302	intron_19_35174143_35174897	ENSG00000089335.22	1.38614
intron_19_35634373_35637158	0.162167	Adrenal_Gland	0.905175	RBM42	intron_19_36125275_36128060	ENSG00000126254.12	1.39782
intron_19_39335531_39335974	0.162765	Adrenal_Gland	0.905175	GMFG	intron_19_39826171_39826614	ENSG00000130755.13	-1.39583
intron_19_40751481_40757332	0.169281	Adrenal_Gland	0.905175	SNRPA	intron_19_41257386_41263237	ENSG00000077312.9	1.37452
intron_19_45630046_45632861	0.166645	Adrenal_Gland	0.905175	EML2	intron_19_46133304_46136119	ENSG00000125746.18	-1.38306
intron_19_47046685_47048407	0.166384	Adrenal_Gland	0.905175	TMEM160	intron_19_47549943_47551665	ENSG00000130748.7	1.38392
intron_1_110950123_110963621	0.161132	Adrenal_Gland	0.905175	LRIF1	intron_1_111492745_111506243	ENSG00000121931.16	-1.40127
intron_1_112556018_112576986	0.166024	Adrenal_Gland	0.905175	ST7L	intron_1_113098640_113119608	ENSG00000007341.19	1.38509
intron_1_153975905_153976693	0.168581	Adrenal_Gland	0.905175	ENSG00000285641	intron_1_153948381_153949169	ENSG00000285641.1	1.37678
intron_1_153975905_153976693	0.168581	Adrenal_Gland	0.905175	JTB	intron_1_153948381_153949169	ENSG00000143543.15	1.37678
intron_1_154544517_154544795	0.168938	Adrenal_Gland	0.905175	TDRD10	intron_1_154516993_154517271	ENSG00000163239.12	1.37563
intron_1_156225668_156233628	0.164308	Adrenal_Gland	0.905175	PMF1	intron_1_156195459_156203419	ENSG00000160783.19	1.39073
intron_1_16206340_16206948	0.16174	Adrenal_Gland	0.905175	ARHGEF19	intron_1_16532835_16533443	ENSG00000142632.17	1.39924
intron_1_16484464_16485569	0.166038	Adrenal_Gland	0.905175	CROCCP3	intron_1_16810959_16812064	ENSG00000290842.1	-1.38505
intron_1_219179246_219193130	0.169073	Adrenal_Gland	0.905175	LYPLAL1	intron_1_219352588_219366472	ENSG00000143353.12	1.37519
intron_1_225856738_225856911	0.162852	Adrenal_Gland	0.905175	TMEM63A	intron_1_226044439_226044611	ENSG00000196187.12	1.39554
intron_1_229498306_229499684	0.167368	Adrenal_Gland	0.905175	NUP133	intron_1_229634053_229635431	ENSG00000069248.12	1.38071
intron_1_231229206_231238857	0.167587	Adrenal_Gland	0.905175	C1orf131	intron_1_231364952_231374603	ENSG00000143633.13	-1.38
intron_1_243304777_243305012	0.169135	Adrenal_Gland	0.905175	SDCCAG8	intron_1_243468079_243468314	ENSG00000054282.16	-1.37499
intron_1_28017239_28035544	0.167634	Adrenal_Gland	0.905175	EYA3	intron_1_28343750_28362055	ENSG00000158161.16	1.37985
intron_1_31656444_31657033	0.168885	Adrenal_Gland	0.905175	COL16A1	intron_1_32122045_32122634	ENSG00000084636.18	-1.37579
intron_1_37559496_37561557	0.165871	Adrenal_Gland	0.905175	DNALI1	intron_1_38025097_38027158	ENSG00000163879.11	-1.38559
intron_1_43384552_43385046	0.164439	Adrenal_Gland	0.905175	MED8	intron_1_43850223_43850717	ENSG00000159479.17	-1.3903
intron_1_44655209_44674331	0.168018	Adrenal_Gland	0.905175	TMEM53	intron_1_45120881_45140003	ENSG00000126106.14	-1.3786
intron_1_54607265_54607942	0.164258	Adrenal_Gland	0.905175	ACOT11	intron_1_55072938_55073615	ENSG00000162390.18	1.39089
intron_1_58415485_58506060	0.165343	Adrenal_Gland	0.905175	OMA1	intron_1_58881157_58971732	ENSG00000162600.12	-1.38732
intron_1_70276844_70292388	0.167865	Adrenal_Gland	0.905175	ANKRD13C	intron_1_70742527_70758071	ENSG00000118454.13	1.3791
intron_1_77968203_77969925	0.166999	Adrenal_Gland	0.905175	FUBP1	intron_1_78433887_78435609	ENSG00000162613.18	-1.38191
intron_1_86376418_86382931	0.162128	Adrenal_Gland	0.905175	ODF2L	intron_1_86842101_86848614	ENSG00000122417.16	1.39795
intron_1_87332251_87339536	0.168646	Adrenal_Gland	0.905175	LMO4	intron_1_87797934_87805219	ENSG00000143013.13	1.37657
intron_20_17570211_17591932	0.16814	Adrenal_Gland	0.905175	DSTN	intron_20_17550856_17572577	ENSG00000125868.16	1.37821
intron_20_17570211_17600738	0.16814	Adrenal_Gland	0.905175	DSTN	intron_20_17550856_17581383	ENSG00000125868.16	-1.37821
intron_20_44531978_44589797	0.164148	Adrenal_Gland	0.905175	PKIG	intron_20_43160619_43218438	ENSG00000168734.14	-1.39126
intron_20_59877555_59878008	0.161708	Adrenal_Gland	0.905175	SYCP2	intron_20_58452610_58453063	ENSG00000196074.13	1.39935
intron_20_63967523_63967830	0.165543	Adrenal_Gland	0.905175	ZNF512B	intron_20_62598876_62599183	ENSG00000196700.9	1.38667
intron_21_33575893_33576365	0.161513	Adrenal_Gland	0.905175	SON	intron_21_34948199_34948671	ENSG00000159140.23	1.4
intron_21_37156906_37159699	0.166256	Adrenal_Gland	0.905175	TTC3	intron_21_38529208_38532001	ENSG00000182670.14	-1.38434
intron_21_42288037_42288211	0.160671	Adrenal_Gland	0.905175	ABCG1	intron_21_43708147_43708321	ENSG00000160179.19	1.40282
intron_21_42288073_42288211	0.160671	Adrenal_Gland	0.905175	ABCG1	intron_21_43708183_43708321	ENSG00000160179.19	-1.40282
intron_21_45283527_45285269	0.164308	Adrenal_Gland	0.905175	POFUT2	intron_21_46703442_46705184	ENSG00000186866.17	1.39073
intron_21_45283527_45285678	0.164308	Adrenal_Gland	0.905175	POFUT2	intron_21_46703442_46705593	ENSG00000186866.17	-1.39073
intron_21_46636990_46643535	0.168342	Adrenal_Gland	0.905175	PRMT2	intron_21_48056902_48063447	ENSG00000160310.19	1.37755
intron_22_26472939_26476993	0.163854	Adrenal_Gland	0.905175	HPS4	intron_22_26868905_26872959	ENSG00000100099.22	-1.39223
intron_22_29825257_29832245	0.169291	Adrenal_Gland	0.905175	ASCC2	intron_22_30221246_30228234	ENSG00000100325.15	-1.37449
intron_22_35381196_35383106	0.166835	Adrenal_Gland	0.905175	HMOX1	intron_22_35777189_35779099	ENSG00000100292.18	1.38245
intron_22_37560588_37566072	0.16112	Adrenal_Gland	0.905175	CDC42EP1	intron_22_37956595_37962079	ENSG00000128283.7	1.40132
intron_22_42577962_42580217	0.160952	Adrenal_Gland	0.905175	RRP7BP	intron_22_42973968_42976223	ENSG00000291035.1	-1.40188
intron_22_42577962_42580217	0.160952	Adrenal_Gland	0.905175	RRP7BP	intron_22_42973968_42976223	ENSG00000182841.15	-1.40188
intron_22_49904506_49907721	0.161125	Adrenal_Gland	0.905175	ALG12	intron_22_50298154_50301369	ENSG00000182858.14	1.4013
intron_22_49922443_49922612	0.166814	Adrenal_Gland	0.905175	CRELD2	intron_22_50316091_50316260	ENSG00000184164.15	-1.38251
intron_22_49923317_49924360	0.161509	Adrenal_Gland	0.905175	CRELD2	intron_22_50316965_50318008	ENSG00000184164.15	-1.40001
intron_2_105386540_105398970	0.169131	Adrenal_Gland	0.905175	FHL2	intron_2_106002997_106015427	ENSG00000115641.19	-1.375
intron_2_113755544_113755855	0.16275	Adrenal_Gland	0.905175	SLC35F5	intron_2_114513121_114513432	ENSG00000115084.15	1.39588
intron_2_179115256_179116668	0.159884	Adrenal_Gland	0.905175	SESTD1	intron_2_179979983_179981395	ENSG00000187231.14	-1.40546
intron_2_19898035_19901030	0.166077	Adrenal_Gland	0.905175	TTC32	intron_2_20097796_20100791	ENSG00000183891.6	-1.38492
intron_2_200470016_200472832	0.164465	Adrenal_Gland	0.905175	SPATS2L	intron_2_201334739_201337555	ENSG00000196141.14	-1.39021
intron_2_217849087_217858492	0.169484	Adrenal_Gland	0.905175	TNS1	intron_2_218713810_218723215	ENSG00000079308.21	-1.37386
intron_2_25239215_25239315	0.16954	Adrenal_Gland	0.905175	DNMT3A	intron_2_25462084_25462184	ENSG00000119772.19	-1.37368
intron_2_25239215_25240302	0.16954	Adrenal_Gland	0.905175	DNMT3A	intron_2_25462084_25463171	ENSG00000119772.19	1.37368
intron_2_28408866_28411879	0.166341	Adrenal_Gland	0.905175	FOSL2	intron_2_28631733_28634746	ENSG00000075426.12	1.38406
intron_2_36591011_36597877	0.163371	Adrenal_Gland	0.905175	FEZ2	intron_2_36818154_36825020	ENSG00000171055.15	1.39382
intron_2_40164984_40174825	0.164218	Adrenal_Gland	0.905175	SLC8A1	intron_2_40392124_40401965	ENSG00000183023.19	1.39103
intron_2_55291164_55291676	0.168165	Adrenal_Gland	0.905175	CCDC88A	intron_2_55518300_55518812	ENSG00000115355.18	1.37812
intron_2_73229570_73230113	0.164759	Adrenal_Gland	0.905175	PRADC1	intron_2_73456698_73457241	ENSG00000135617.4	-1.38924
intron_2_73244715_73247762	0.163875	Adrenal_Gland	0.905175	CCT7	intron_2_73471843_73474890	ENSG00000135624.17	-1.39216
intron_2_73729305_73730560	0.166011	Adrenal_Gland	0.905175	TPRKB	intron_2_73956432_73957687	ENSG00000144034.16	1.38514
intron_2_73730029_73730560	0.163955	Adrenal_Gland	0.905175	TPRKB	intron_2_73957156_73957687	ENSG00000144034.16	-1.39189
intron_2_73732700_73734429	0.168086	Adrenal_Gland	0.905175	TPRKB	intron_2_73959827_73961556	ENSG00000144034.16	-1.37838
intron_3_10279034_10279221	0.165704	Adrenal_Gland	0.905175	ENSG00000272410	intron_3_10320718_10320905	ENSG00000272410.5	-1.38614
intron_3_10279034_10279221	0.165704	Adrenal_Gland	0.905175	TATDN2	intron_3_10320718_10320905	ENSG00000157014.11	-1.38614
intron_3_149163949_149167034	0.166466	Adrenal_Gland	0.905175	HPS3	intron_3_148881736_148884821	ENSG00000163755.9	1.38365
intron_3_149163949_149167065	0.166466	Adrenal_Gland	0.905175	HPS3	intron_3_148881736_148884852	ENSG00000163755.9	-1.38365
intron_3_171765495_171771195	0.168408	Adrenal_Gland	0.905175	PLD1	intron_3_171483285_171488985	ENSG00000075651.17	1.37734
intron_3_196198869_196207398	0.167834	Adrenal_Gland	0.905175	ZDHHC19	intron_3_195925740_195934269	ENSG00000163958.14	-1.3792
intron_3_46671584_46671884	0.16617	Adrenal_Gland	0.905175	ALS2CL	intron_3_46713074_46713374	ENSG00000178038.17	-1.38462
intron_3_47498432_47501650	0.16211	Adrenal_Gland	0.905175	ELP6	intron_3_47539922_47543140	ENSG00000163832.16	1.39801
intron_3_47869327_47870858	0.161672	Adrenal_Gland	0.905175	MAP4	intron_3_47910817_47912348	ENSG00000047849.22	-1.39947
intron_4_151671302_151672762	0.166863	Adrenal_Gland	0.905175	GATB	intron_4_152592454_152593914	ENSG00000059691.12	-1.38235
intron_4_155717302_155722038	0.16186	Adrenal_Gland	0.905175	GUCY1A1	intron_4_156638454_156643190	ENSG00000164116.17	1.39884
intron_4_165103096_165112747	0.163555	Adrenal_Gland	0.905175	TMEM192	intron_4_166024248_166033899	ENSG00000170088.14	-1.39321
intron_4_1717428_1718152	0.162016	Adrenal_Gland	0.905175	TMEM129	intron_4_1719155_1719879	ENSG00000168936.11	-1.39832
intron_4_1718626_1720633	0.16617	Adrenal_Gland	0.905175	TMEM129	intron_4_1720353_1722360	ENSG00000168936.11	-1.38462
intron_4_22388947_22389088	0.160243	Adrenal_Gland	0.905175	ADGRA3	intron_4_22390570_22390711	ENSG00000152990.14	1.40426
intron_4_82371584_82373446	0.168155	Adrenal_Gland	0.905175	HNRNPD	intron_4_83292737_83294599	ENSG00000138668.20	1.37816
intron_4_86888275_86890048	0.169481	Adrenal_Gland	0.905175	C4orf36	intron_4_87809428_87811201	ENSG00000163633.12	1.37387
intron_5_115806518_115811161	0.168748	Adrenal_Gland	0.905175	CDO1	intron_5_115142215_115146858	ENSG00000129596.5	1.37624
intron_5_123595134_123604724	0.167372	Adrenal_Gland	0.905175	CSNK1G3	intron_5_122930828_122940418	ENSG00000151292.19	-1.3807
intron_5_132384320_132385328	0.160851	Adrenal_Gland	0.905175	SLC22A5	intron_5_131720012_131721020	ENSG00000197375.14	1.40222
intron_5_141970877_141973583	0.167551	Adrenal_Gland	0.905175	RNF14	intron_5_141350442_141353148	ENSG00000013561.18	1.38012
intron_5_154804307_154805881	0.164947	Adrenal_Gland	0.905175	LARP1	intron_5_154183867_154185441	ENSG00000155506.19	1.38863
intron_5_180616994_180618770	0.160379	Adrenal_Gland	0.905175	FLT4	intron_5_180043994_180045770	ENSG00000037280.16	1.4038
intron_5_33989502_33998641	0.167393	Adrenal_Gland	0.905175	AMACR	intron_5_33989607_33998746	ENSG00000242110.9	1.38063
intron_5_33989502_33998641	0.167393	Adrenal_Gland	0.905175	C1QTNF3-AMACR	intron_5_33989607_33998746	ENSG00000273294.1	1.38063
intron_5_69311204_69313985	0.161077	Adrenal_Gland	0.905175	CCDC125	intron_5_68607031_68609812	ENSG00000183323.13	-1.40146
intron_5_73887679_73892052	0.161126	Adrenal_Gland	0.905175	ARHGEF28	intron_5_73183504_73187877	ENSG00000214944.10	-1.40129
intron_5_74760986_74763680	0.166863	Adrenal_Gland	0.905175	GFM2	intron_5_74056811_74059505	ENSG00000164347.18	1.38235
intron_5_78781974_78839356	0.164455	Adrenal_Gland	0.905175	ARSB	intron_5_78077797_78135179	ENSG00000113273.17	1.39024
intron_5_81420533_81437430	0.160702	Adrenal_Gland	0.905175	SSBP2	intron_5_80716352_80733249	ENSG00000145687.17	-1.40271
intron_6_109436199_109440456	0.160063	Adrenal_Gland	0.905175	PPIL6	intron_6_109757402_109761659	ENSG00000185250.16	1.40486
intron_6_116431193_116433343	0.168748	Adrenal_Gland	0.905175	DSE	intron_6_116752356_116754506	ENSG00000111817.19	1.37624
intron_6_125277240_125292841	0.167082	Adrenal_Gland	0.905175	HDDC2	intron_6_125598386_125613987	ENSG00000111906.18	-1.38164
intron_6_125882551_125885159	0.160146	Adrenal_Gland	0.905175	NCOA7	intron_6_126203697_126206305	ENSG00000111912.20	1.40458
intron_6_131685907_131693497	0.167106	Adrenal_Gland	0.905175	ENPP3	intron_6_132007047_132014637	ENSG00000154269.15	1.38156
intron_6_13307745_13316571	0.167735	Adrenal_Gland	0.905175	TBC1D7	intron_6_13307977_13316803	ENSG00000145979.18	-1.37952
intron_6_152995294_152998550	0.164455	Adrenal_Gland	0.905175	MTRF1L	intron_6_153316429_153319685	ENSG00000112031.16	1.39024
intron_6_167003811_167004264	0.165452	Adrenal_Gland	0.905175	CEP43	intron_6_167417299_167417752	ENSG00000213066.14	-1.38697
intron_6_167003811_167004264	0.165452	Adrenal_Gland	0.905175	ENSG00000272980	intron_6_167417299_167417752	ENSG00000272980.5	-1.38697
intron_6_18171479_18185772	0.167613	Adrenal_Gland	0.905175	KDM1B	intron_6_18171710_18186003	ENSG00000165097.16	1.37991
intron_6_30640603_30642176	0.160754	Adrenal_Gland	0.905175	ATAT1	intron_6_30608380_30609953	ENSG00000137343.18	-1.40254
intron_6_36495914_36496711	0.168044	Adrenal_Gland	0.905175	STK38	intron_6_36463691_36464488	ENSG00000112079.9	-1.37852
intron_6_42211917_42214120	0.164909	Adrenal_Gland	0.905175	MRPS10	intron_6_42179655_42181858	ENSG00000048544.6	-1.38875
intron_6_42214192_42214280	0.166703	Adrenal_Gland	0.905175	MRPS10	intron_6_42181930_42182018	ENSG00000048544.6	-1.38288
intron_6_71289170_71293293	0.163885	Adrenal_Gland	0.905175	OGFRL1	intron_6_71998873_72002996	ENSG00000119900.9	1.39213
intron_7_100072212_100075135	0.162308	Adrenal_Gland	0.905175	ZNF3	intron_7_99669835_99672758	ENSG00000166526.18	-1.39735
intron_7_100122577_100122784	0.169043	Adrenal_Gland	0.905175	CNPY4	intron_7_99720200_99720407	ENSG00000166997.8	1.37529
intron_7_100122906_100124514	0.169043	Adrenal_Gland	0.905175	CNPY4	intron_7_99720529_99722137	ENSG00000166997.8	-1.37529
intron_7_100353123_100353210	0.164801	Adrenal_Gland	0.905175	PILRB	intron_7_99950746_99950833	ENSG00000121716.21	1.3891
intron_7_100353123_100353210	0.164801	Adrenal_Gland	0.905175	PVRIG2P	intron_7_99950746_99950833	ENSG00000235333.3	1.3891
intron_7_100353123_100353210	0.164801	Adrenal_Gland	0.905175	STAG3L5P-PVRIG2P-PILRB	intron_7_99950746_99950833	ENSG00000272752.6	1.3891
intron_7_100374433_100397879	0.164765	Adrenal_Gland	0.905175	PILRA	intron_7_99972056_99995502	ENSG00000085514.16	-1.38922
intron_7_116499931_116505971	0.16575	Adrenal_Gland	0.905175	CAV2	intron_7_116139985_116146025	ENSG00000105971.15	1.38599
intron_7_124863640_124892266	0.161072	Adrenal_Gland	0.905175	POT1	intron_7_124503694_124532320	ENSG00000128513.16	1.40148
intron_7_131509585_131510236	0.163028	Adrenal_Gland	0.905175	PODXL	intron_7_131194344_131194995	ENSG00000128567.17	1.39496
intron_7_131509585_131510828	0.163028	Adrenal_Gland	0.905175	PODXL	intron_7_131194344_131195587	ENSG00000128567.17	-1.39496
intron_7_150368941_150369671	0.168857	Adrenal_Gland	0.905175	REPIN1	intron_7_150066030_150066760	ENSG00000214022.12	1.37589
intron_7_156763795_156779655	0.165212	Adrenal_Gland	0.905175	LMBR1	intron_7_156556489_156572349	ENSG00000105983.23	1.38776
intron_7_23260773_23266481	0.160569	Adrenal_Gland	0.905175	GPNMB	intron_7_23300392_23306100	ENSG00000136235.17	1.40316
intron_7_38728434_38728542	0.162548	Adrenal_Gland	0.905175	VPS41	intron_7_38768034_38768142	ENSG00000006715.16	-1.39655
intron_7_47529147_47582051	0.162787	Adrenal_Gland	0.905175	TNS3	intron_7_47568745_47621649	ENSG00000136205.18	1.39576
intron_7_5193171_5199576	0.16735	Adrenal_Gland	0.905175	WIPI2	intron_7_5232802_5239207	ENSG00000157954.15	1.38077
intron_7_5652510_5711761	0.163355	Adrenal_Gland	0.905175	RNF216	intron_7_5692141_5751392	ENSG00000011275.19	-1.39388
intron_7_73572970_73573320	0.169131	Adrenal_Gland	0.905175	TBL2	intron_7_72987300_72987650	ENSG00000106638.18	1.375
intron_7_73595969_73596153	0.165247	Adrenal_Gland	0.905175	MLXIPL	intron_7_73010299_73010483	ENSG00000009950.16	-1.38764
intron_7_75996599_76003758	0.169091	Adrenal_Gland	0.905175	STYXL1	intron_7_75625917_75633076	ENSG00000127952.17	-1.37513
intron_7_90604249_90726567	0.165684	Adrenal_Gland	0.905175	CDK14	intron_7_90233563_90355881	ENSG00000058091.17	-1.38621
intron_7_99665314_99666601	0.16869	Adrenal_Gland	0.905175	CYP3A5	intron_7_99262937_99264224	ENSG00000106258.15	1.37643
intron_7_99665314_99666713	0.16869	Adrenal_Gland	0.905175	CYP3A5	intron_7_99262937_99264336	ENSG00000106258.15	-1.37643
intron_7_99666689_99666952	0.16869	Adrenal_Gland	0.905175	CYP3A5	intron_7_99264312_99264575	ENSG00000106258.15	1.37643
intron_7_99666810_99666952	0.16869	Adrenal_Gland	0.905175	CYP3A5	intron_7_99264433_99264575	ENSG00000106258.15	-1.37643
intron_7_99672679_99672784	0.16869	Adrenal_Gland	0.905175	CYP3A5	intron_7_99270302_99270407	ENSG00000106258.15	-1.37643
intron_7_99672679_99674533	0.16869	Adrenal_Gland	0.905175	CYP3A5	intron_7_99270302_99272156	ENSG00000106258.15	1.37643
intron_7_99672915_99674533	0.16869	Adrenal_Gland	0.905175	CYP3A5	intron_7_99270538_99272156	ENSG00000106258.15	-1.37643
intron_7_99676208_99679826	0.16869	Adrenal_Gland	0.905175	CYP3A5	intron_7_99273831_99277449	ENSG00000106258.15	1.37643
intron_7_99676576_99679826	0.16869	Adrenal_Gland	0.905175	CYP3A5	intron_7_99274199_99277449	ENSG00000106258.15	-1.37643
intron_8_100705673_100706651	0.169131	Adrenal_Gland	0.905175	PABPC1	intron_8_101717901_101718879	ENSG00000070756.17	1.375
intron_8_144478127_144490034	0.164618	Adrenal_Gland	0.905175	PPP1R16A	intron_8_145703510_145715417	ENSG00000160972.10	-1.38971
intron_8_42396680_42398712	0.166774	Adrenal_Gland	0.905175	VDAC3	intron_8_42254198_42256230	ENSG00000078668.14	-1.38264
intron_8_66922725_66925437	0.160991	Adrenal_Gland	0.905175	SNHG6	intron_8_67834960_67837672	ENSG00000245910.9	-1.40175
intron_9_111666946_111669269	0.164455	Adrenal_Gland	0.905175	GNG10	intron_9_114429226_114431549	ENSG00000242616.4	-1.39024
intron_9_111666946_111669272	0.164455	Adrenal_Gland	0.905175	DNAJC25-GNG10	intron_9_114429226_114431552	ENSG00000244115.1	1.39024
intron_9_114408018_114424334	0.160184	Adrenal_Gland	0.905175	WHRN	intron_9_117170298_117186614	ENSG00000095397.17	1.40445
intron_9_121118540_121123931	0.16617	Adrenal_Gland	0.905175	CNTRL	intron_9_123880818_123886209	ENSG00000119397.19	1.38462
intron_9_127817343_127817759	0.160325	Adrenal_Gland	0.905175	ENSG00000225032	intron_9_130579622_130580038	ENSG00000225032.5	1.40398
intron_9_2186228_2191266	0.161394	Adrenal_Gland	0.905175	SMARCA2	intron_9_2186228_2191266	ENSG00000080503.25	1.4004
intron_9_93658236_93659511	0.160615	Adrenal_Gland	0.905175	PHF2	intron_9_96420518_96421793	ENSG00000197724.11	-1.40301
intron_9_97546341_97553281	0.161881	Adrenal_Gland	0.905175	TMOD1	intron_9_100308623_100315563	ENSG00000136842.14	1.39877
intron_10_13125567_13125946	0.156897	Minor_Salivary_Gland	0.905184	OPTN	intron_10_13167567_13167946	ENSG00000123240.17	1.41558
intron_10_13126039_13127745	0.156897	Minor_Salivary_Gland	0.905184	OPTN	intron_10_13168039_13169745	ENSG00000123240.17	-1.41558
intron_10_89012081_89013343	0.155996	Minor_Salivary_Gland	0.905184	FAS	intron_10_90771838_90773100	ENSG00000026103.25	-1.41867
intron_11_44618365_44618640	0.15658	Minor_Salivary_Gland	0.905184	CD82	intron_11_44639915_44640190	ENSG00000085117.12	-1.41667
intron_11_44618365_44619049	0.15658	Minor_Salivary_Gland	0.905184	CD82	intron_11_44639915_44640599	ENSG00000085117.12	-1.41667
intron_11_44618723_44619049	0.15658	Minor_Salivary_Gland	0.905184	CD82	intron_11_44640273_44640599	ENSG00000085117.12	1.41667
intron_11_45872233_45880914	0.155004	Minor_Salivary_Gland	0.905184	CRY2	intron_11_45893784_45902465	ENSG00000121671.12	-1.42208
intron_12_104287109_104288931	0.155063	Minor_Salivary_Gland	0.905184	TXNRD1	intron_12_104680887_104682709	ENSG00000198431.18	-1.42188
intron_12_31103020_31103322	0.156333	Minor_Salivary_Gland	0.905184	DDX11	intron_12_31255954_31256256	ENSG00000013573.17	1.41751
intron_12_48941188_48957310	0.156536	Minor_Salivary_Gland	0.905184	ARF3	intron_12_49334971_49351093	ENSG00000134287.10	-1.41682
intron_12_48941188_48957310	0.156536	Minor_Salivary_Gland	0.905184	ENSG00000272822	intron_12_49334971_49351093	ENSG00000272822.2	-1.41682
intron_14_73573590_73574908	0.156732	Minor_Salivary_Gland	0.905184	ACOT2	intron_14_74040294_74041612	ENSG00000119673.16	-1.41615
intron_15_25100890_25103859	0.155963	Minor_Salivary_Gland	0.905184	SNHG14	intron_15_25346037_25349006	ENSG00000224078.15	1.41878
intron_15_42389096_42392639	0.155923	Minor_Salivary_Gland	0.905184	CAPN3	intron_15_42681294_42684837	ENSG00000092529.25	-1.41892
intron_15_55317867_55318907	0.155426	Minor_Salivary_Gland	0.905184	PIGBOS1	intron_15_55610065_55611105	ENSG00000225973.4	-1.42062
intron_15_75348723_75348884	0.154991	Minor_Salivary_Gland	0.905184	NEIL1	intron_15_75641064_75641225	ENSG00000140398.14	1.42212
intron_15_89645165_89645336	0.155934	Minor_Salivary_Gland	0.905184	KIF7	intron_15_90188396_90188567	ENSG00000166813.17	1.41888
intron_16_2077726_2079032	0.155021	Minor_Salivary_Gland	0.905184	TSC2	intron_16_2127727_2129033	ENSG00000103197.18	-1.42202
intron_16_29989805_29990784	0.156405	Minor_Salivary_Gland	0.905184	TAOK2	intron_16_30001126_30002105	ENSG00000149930.18	-1.41727
intron_16_67807196_67814302	0.154525	Minor_Salivary_Gland	0.905184	TSNAXIP1	intron_16_67841099_67848205	ENSG00000102904.15	1.42373
intron_16_67807385_67814302	0.154525	Minor_Salivary_Gland	0.905184	TSNAXIP1	intron_16_67841288_67848205	ENSG00000102904.15	-1.42373
intron_17_28319365_28325503	0.156758	Minor_Salivary_Gland	0.905184	TMEM97	intron_17_26646391_26652529	ENSG00000109084.14	-1.41606
intron_17_45219632_45220268	0.155489	Minor_Salivary_Gland	0.905184	FMNL1-DT	intron_17_43296999_43297635	ENSG00000267121.7	1.42041
intron_17_80221115_80221548	0.15573	Minor_Salivary_Gland	0.905184	SLC26A11	intron_17_78194914_78195347	ENSG00000181045.15	1.41958
intron_17_82481211_82483716	0.15592	Minor_Salivary_Gland	0.905184	NARF	intron_17_80439087_80441592	ENSG00000141562.19	1.41893
intron_18_68677193_68679463	0.156688	Minor_Salivary_Gland	0.905184	TMX3	intron_18_66344430_66346700	ENSG00000166479.10	1.4163
intron_18_68681110_68681293	0.154628	Minor_Salivary_Gland	0.905184	TMX3	intron_18_66348347_66348530	ENSG00000166479.10	-1.42337
intron_19_1104127_1105186	0.154645	Minor_Salivary_Gland	0.905184	GPX4	intron_19_1104126_1105185	ENSG00000167468.20	1.42331
intron_1_10463620_10467190	0.154472	Minor_Salivary_Gland	0.905184	DFFA	intron_1_10523677_10527247	ENSG00000160049.12	1.42391
intron_1_151142675_151144385	0.156769	Minor_Salivary_Gland	0.905184	SEMA6C	intron_1_151115151_151116861	ENSG00000143434.17	-1.41602
intron_1_19327412_19328572	0.156217	Minor_Salivary_Gland	0.905184	SLC66A1	intron_1_19653906_19655066	ENSG00000040487.13	-1.41791
intron_1_248857859_248858131	0.156734	Minor_Salivary_Gland	0.905184	ZNF692	intron_1_249152058_249152330	ENSG00000171163.16	-1.41614
intron_1_42846657_42849291	0.154549	Minor_Salivary_Gland	0.905184	ZNF691	intron_1_43312328_43314962	ENSG00000164011.18	-1.42365
intron_1_42846657_42850950	0.154549	Minor_Salivary_Gland	0.905184	ZNF691	intron_1_43312328_43316621	ENSG00000164011.18	1.42365
intron_1_43612800_43613618	0.155093	Minor_Salivary_Gland	0.905184	PTPRF	intron_1_44078471_44079289	ENSG00000142949.17	-1.42177
intron_1_53889463_53889713	0.156279	Minor_Salivary_Gland	0.905184	YIPF1	intron_1_54355136_54355386	ENSG00000058799.15	-1.4177
intron_1_94857500_94864743	0.154403	Minor_Salivary_Gland	0.905184	SLC44A3	intron_1_95323056_95330299	ENSG00000143036.17	-1.42415
intron_20_35474052_35474794	0.154376	Minor_Salivary_Gland	0.905184	CEP250	intron_20_34061877_34062619	ENSG00000126001.17	-1.42424
intron_20_35474052_35475502	0.154376	Minor_Salivary_Gland	0.905184	CEP250	intron_20_34061877_34063327	ENSG00000126001.17	1.42424
intron_20_44531978_44589797	0.156539	Minor_Salivary_Gland	0.905184	PKIG	intron_20_43160619_43218438	ENSG00000168734.14	-1.41681
intron_20_44932026_44933057	0.156785	Minor_Salivary_Gland	0.905184	PABPC1L	intron_20_43560667_43561698	ENSG00000101104.13	-1.41597
intron_21_33589921_33591162	0.156138	Minor_Salivary_Gland	0.905184	CRYZL1	intron_21_34962227_34963468	ENSG00000205758.12	-1.41818
intron_21_37158203_37159699	0.155817	Minor_Salivary_Gland	0.905184	TTC3	intron_21_38530505_38532001	ENSG00000182670.14	1.41928
intron_21_42225914_42271070	0.155102	Minor_Salivary_Gland	0.905184	ABCG1	intron_21_43646024_43691180	ENSG00000160179.19	-1.42174
intron_22_16622897_16637040	0.154583	Minor_Salivary_Gland	0.905184	TPTEP1	intron_22_17103787_17117930	ENSG00000290418.1	-1.42353
intron_2_106164799_106166056	0.15564	Minor_Salivary_Gland	0.905184	UXS1	intron_2_106781255_106782512	ENSG00000115652.15	1.41989
intron_2_201234112_201266461	0.154837	Minor_Salivary_Gland	0.905184	CASP8	intron_2_202098835_202131184	ENSG00000064012.24	1.42265
intron_2_207613443_207621806	0.155063	Minor_Salivary_Gland	0.905184	METTL21A	intron_2_208478167_208486530	ENSG00000144401.14	-1.42188
intron_2_95153259_95157351	0.15691	Minor_Salivary_Gland	0.905184	ENSG00000289685	intron_2_95819004_95823096	ENSG00000289685.2	1.41554
intron_2_95153259_95157351	0.15691	Minor_Salivary_Gland	0.905184	ZNF514	intron_2_95819004_95823096	ENSG00000144026.14	1.41554
intron_3_149750851_149751323	0.155584	Minor_Salivary_Gland	0.905184	COMMD2	intron_3_149468638_149469110	ENSG00000114744.9	1.42008
intron_3_149750851_149751403	0.155584	Minor_Salivary_Gland	0.905184	COMMD2	intron_3_149468638_149469190	ENSG00000114744.9	-1.42008
intron_3_15575082_15579910	0.154737	Minor_Salivary_Gland	0.905184	HACL1	intron_3_15616589_15621417	ENSG00000131373.15	1.423
intron_3_156751183_156816887	0.156324	Minor_Salivary_Gland	0.905184	LINC00886	intron_3_156468972_156534676	ENSG00000240875.6	1.41754
intron_3_160319939_160356013	0.154313	Minor_Salivary_Gland	0.905184	ENSG00000248710	intron_3_160037727_160073801	ENSG00000248710.1	1.42446
intron_3_160319939_160356013	0.154313	Minor_Salivary_Gland	0.905184	IFT80	intron_3_160037727_160073801	ENSG00000068885.15	1.42446
intron_3_47088247_47097955	0.156681	Minor_Salivary_Gland	0.905184	SETD2	intron_3_47129737_47139445	ENSG00000181555.22	1.41632
intron_3_47283094_47287220	0.156217	Minor_Salivary_Gland	0.905184	KLHL18	intron_3_47324584_47328710	ENSG00000114648.12	-1.41791
intron_4_76101019_76103937	0.155742	Minor_Salivary_Gland	0.905184	ART3	intron_4_77022172_77025090	ENSG00000156219.18	1.41954
intron_4_89835692_89836962	0.155	Minor_Salivary_Gland	0.905184	SNCA	intron_4_90756843_90758113	ENSG00000145335.17	-1.42209
intron_5_138381590_138386022	0.154525	Minor_Salivary_Gland	0.905184	KDM3B	intron_5_137717279_137721711	ENSG00000120733.14	-1.42373
intron_5_178605382_178605825	0.156305	Minor_Salivary_Gland	0.905184	CLK4	intron_5_178032383_178032826	ENSG00000113240.14	-1.41761
intron_6_109444995_109445197	0.155301	Minor_Salivary_Gland	0.905184	MICAL1	intron_6_109766198_109766400	ENSG00000135596.18	1.42105
intron_7_100152757_100153400	0.155523	Minor_Salivary_Gland	0.905184	LAMTOR4	intron_7_99750380_99751023	ENSG00000188186.11	-1.42029
intron_7_100355240_100356394	0.155852	Minor_Salivary_Gland	0.905184	PILRB	intron_7_99952863_99954017	ENSG00000121716.21	1.41916
intron_7_100355240_100356750	0.155852	Minor_Salivary_Gland	0.905184	PILRB	intron_7_99952863_99954373	ENSG00000121716.21	-1.41916
intron_7_100355240_100356750	0.155852	Minor_Salivary_Gland	0.905184	STAG3L5P-PVRIG2P-PILRB	intron_7_99952863_99954373	ENSG00000272752.6	-1.41916
intron_7_100358366_100358690	0.155852	Minor_Salivary_Gland	0.905184	PILRB	intron_7_99955989_99956313	ENSG00000121716.21	1.41916
intron_7_100358366_100358690	0.155852	Minor_Salivary_Gland	0.905184	STAG3L5P-PVRIG2P-PILRB	intron_7_99955989_99956313	ENSG00000272752.6	1.41916
intron_7_100358366_100358899	0.155852	Minor_Salivary_Gland	0.905184	PILRB	intron_7_99955989_99956522	ENSG00000121716.21	-1.41916
intron_7_100358366_100358899	0.155852	Minor_Salivary_Gland	0.905184	STAG3L5P-PVRIG2P-PILRB	intron_7_99955989_99956522	ENSG00000272752.6	-1.41916
intron_7_100358366_100358933	0.155852	Minor_Salivary_Gland	0.905184	PILRB	intron_7_99955989_99956556	ENSG00000121716.21	-1.41916
intron_7_100359537_100367349	0.155852	Minor_Salivary_Gland	0.905184	PILRB	intron_7_99957160_99964972	ENSG00000121716.21	1.41916
intron_7_100359537_100367349	0.155852	Minor_Salivary_Gland	0.905184	STAG3L5P-PVRIG2P-PILRB	intron_7_99957160_99964972	ENSG00000272752.6	1.41916
intron_7_100367617_100373581	0.155852	Minor_Salivary_Gland	0.905184	PILRA	intron_7_99965240_99971204	ENSG00000085514.16	1.41916
intron_7_140696842_140702866	0.156934	Minor_Salivary_Gland	0.905184	NDUFB2	intron_7_140396642_140402666	ENSG00000090266.13	1.41546
intron_7_94599723_94600646	0.154134	Minor_Salivary_Gland	0.905184	SGCE	intron_7_94229035_94229958	ENSG00000127990.19	1.42508
intron_9_128185776_128190329	0.155523	Minor_Salivary_Gland	0.905184	CIZ1	intron_9_130948055_130952608	ENSG00000148337.22	-1.42029
intron_9_136670330_136670950	0.154893	Minor_Salivary_Gland	0.905184	EGFL7	intron_9_139564782_139565402	ENSG00000172889.16	-1.42246
intron_9_136791777_136791947	0.155487	Minor_Salivary_Gland	0.905184	TMEM141	intron_9_139686229_139686399	ENSG00000244187.8	1.42042
intron_9_136792030_136792251	0.155487	Minor_Salivary_Gland	0.905184	ENSG00000272896	intron_9_139686482_139686703	ENSG00000272896.1	1.42042
intron_9_136792030_136792251	0.155487	Minor_Salivary_Gland	0.905184	TMEM141	intron_9_139686482_139686703	ENSG00000244187.8	1.42042
intron_9_91214425_91217277	0.154714	Minor_Salivary_Gland	0.905184	AUH	intron_9_93976707_93979559	ENSG00000148090.12	-1.42308
intron_9_96321341_96324091	0.156264	Minor_Salivary_Gland	0.905184	SLC35D2	intron_9_99083623_99086373	ENSG00000130958.13	-1.41775
intron_11_69062990_69063895	0.181084	Whole_Blood	0.905187	TPCN2	intron_11_68830458_68831363	ENSG00000162341.18	-1.33742
intron_11_69063967_69067503	0.181084	Whole_Blood	0.905187	TPCN2	intron_11_68831435_68834971	ENSG00000162341.18	1.33742
intron_14_104893666_104893761	0.169827	Adrenal_Gland	0.905188	CEP170B	intron_14_105360003_105360098	ENSG00000099814.17	-1.37276
intron_17_29122253_29165942	0.169982	Adrenal_Gland	0.905188	MYO18A	intron_17_27449271_27492960	ENSG00000196535.20	1.37226
intron_17_51266280_51268837	0.169982	Adrenal_Gland	0.905188	UTP18	intron_17_49343641_49346198	ENSG00000011260.14	-1.37226
intron_19_7395247_7440344	0.169649	Adrenal_Gland	0.905188	ARHGEF18	intron_19_7460133_7505230	ENSG00000104880.19	-1.37333
intron_1_30964910_30965982	0.169982	Adrenal_Gland	0.905188	PUM1	intron_1_31437757_31438829	ENSG00000134644.16	-1.37226
intron_22_19137432_19138215	0.169761	Adrenal_Gland	0.905188	ESS2	intron_22_19124945_19125728	ENSG00000100056.12	-1.37297
intron_2_42770186_42770493	0.169937	Adrenal_Gland	0.905188	HAAO	intron_2_42997326_42997633	ENSG00000162882.15	1.37241
intron_2_42770582_42783314	0.169937	Adrenal_Gland	0.905188	HAAO	intron_2_42997722_43010454	ENSG00000162882.15	-1.37241
intron_5_150756487_150758859	0.169968	Adrenal_Gland	0.905188	DCTN4	intron_5_150136049_150138421	ENSG00000132912.13	1.37231
intron_7_64666285_64691248	0.169982	Adrenal_Gland	0.905188	ZNF107	intron_7_64126663_64151626	ENSG00000196247.13	-1.37226
intron_8_38264604_38266141	0.16992	Adrenal_Gland	0.905188	PLPP5	intron_8_38122122_38123659	ENSG00000147535.17	1.37246
intron_8_38264949_38266141	0.16992	Adrenal_Gland	0.905188	PLPP5	intron_8_38122467_38123659	ENSG00000147535.17	-1.37246
intron_9_123452347_123454739	0.169771	Adrenal_Gland	0.905188	DENND1A	intron_9_126214626_126217018	ENSG00000119522.18	-1.37294
intron_9_91214425_91217277	0.169855	Adrenal_Gland	0.905188	AUH	intron_9_93976707_93979559	ENSG00000148090.12	-1.37267
intron_16_81014181_81017326	0.250701	Liver	0.905192	CENPN	intron_16_81047786_81050931	ENSG00000166451.14	-1.14865
intron_3_113930832_113933511	0.250701	Liver	0.905192	GRAMD1C	intron_3_113649679_113652358	ENSG00000178075.20	-1.14865
intron_8_109557042_109560838	0.250677	Liver	0.905192	EBAG9	intron_8_110569271_110573067	ENSG00000147654.16	-1.14871
intron_9_4793227_4823548	0.21616	smultixcan	0.905198	RCL1	intron_9_4793227_4823548	ENSG00000120158.12	1.2368
intron_10_100529506_100529767	0.138478	Pancreas	0.905201	ENSG00000255339	intron_10_102289263_102289524	ENSG00000255339.6	1.48148
intron_10_100529506_100529767	0.138478	Pancreas	0.905201	NDUFB8	intron_10_102289263_102289524	ENSG00000166136.16	1.48148
intron_10_100536135_100536411	0.135221	Pancreas	0.905201	HIF1AN	intron_10_102295892_102296168	ENSG00000166135.14	-1.49383
intron_10_26755741_26765218	0.138699	Pancreas	0.905201	ABI1	intron_10_27044670_27054147	ENSG00000136754.18	1.48065
intron_10_28056623_28058495	0.135578	Pancreas	0.905201	MPP7	intron_10_28345552_28347424	ENSG00000150054.19	1.49246
intron_10_28608431_28610708	0.13741	Pancreas	0.905201	WAC	intron_10_28897360_28899637	ENSG00000095787.26	1.48551
intron_10_67966802_67988663	0.136673	Pancreas	0.905201	HERC4	intron_10_69726559_69748420	ENSG00000148634.16	1.48829
intron_10_68338642_68339140	0.138086	Pancreas	0.905201	HNRNPH3	intron_10_70098399_70098897	ENSG00000096746.18	1.48295
intron_10_68338687_68339140	0.138086	Pancreas	0.905201	HNRNPH3	intron_10_70098444_70098897	ENSG00000096746.18	1.48295
intron_10_76324485_76557209	0.134562	Pancreas	0.905201	LRMDA	intron_10_78084243_78316967	ENSG00000148655.15	1.49635
intron_10_95346452_95354882	0.133959	Pancreas	0.905201	SORBS1	intron_10_97106209_97114639	ENSG00000095637.23	1.49867
intron_10_97390539_97390739	0.136353	Pancreas	0.905201	RRP12	intron_10_99150296_99150496	ENSG00000052749.14	-1.48951
intron_10_97396301_97400305	0.136353	Pancreas	0.905201	RRP12	intron_10_99156058_99160062	ENSG00000052749.14	-1.48951
intron_10_97737321_97738477	0.138016	Pancreas	0.905201	ZFYVE27	intron_10_99497078_99498234	ENSG00000155256.18	1.48322
intron_11_125410876_125411746	0.136517	Pancreas	0.905201	PKNOX2	intron_11_125280772_125281642	ENSG00000165495.16	-1.48889
intron_11_2583545_2585212	0.134796	Pancreas	0.905201	KCNQ1	intron_11_2604775_2606442	ENSG00000053918.18	-1.49545
intron_11_2979237_2991794	0.136278	Pancreas	0.905201	NAP1L4	intron_11_3000467_3013024	ENSG00000205531.14	1.4898
intron_11_2979237_2992254	0.136278	Pancreas	0.905201	NAP1L4	intron_11_3000467_3013484	ENSG00000205531.14	1.4898
intron_11_65864815_65865017	0.134337	Pancreas	0.905201	MUS81	intron_11_65632286_65632488	ENSG00000172732.12	-1.49721
intron_12_120534968_120539368	0.134365	Pancreas	0.905201	RNF10	intron_12_120972771_120977171	ENSG00000022840.17	1.49711
intron_12_120534968_120546405	0.134365	Pancreas	0.905201	RNF10	intron_12_120972771_120984208	ENSG00000022840.17	-1.49711
intron_12_124953996_124954087	0.137584	Pancreas	0.905201	DHX37	intron_12_125438542_125438633	ENSG00000150990.9	-1.48485
intron_12_31091871_31092846	0.135502	Pancreas	0.905201	DDX11	intron_12_31244805_31245780	ENSG00000013573.17	1.49275
intron_12_53672645_53676053	0.136075	Pancreas	0.905201	ATP5MC2	intron_12_54066429_54069837	ENSG00000135390.21	-1.49057
intron_12_53672645_53676176	0.137736	Pancreas	0.905201	ATP5MC2	intron_12_54066429_54069960	ENSG00000135390.21	1.48428
intron_13_113229519_113233177	0.135424	Pancreas	0.905201	CUL4A	intron_13_113883833_113887491	ENSG00000139842.15	-1.49305
intron_13_28177935_28220231	0.135902	Pancreas	0.905201	PAN3	intron_13_28752072_28794368	ENSG00000152520.14	1.49123
intron_13_49524216_49525773	0.138269	Pancreas	0.905201	PHF11	intron_13_50098352_50099909	ENSG00000136147.18	-1.48227
intron_13_49524216_49526387	0.138269	Pancreas	0.905201	PHF11	intron_13_50098352_50100523	ENSG00000136147.18	1.48227
intron_14_102428382_102431796	0.136432	Pancreas	0.905201	TECPR2	intron_14_102894719_102898133	ENSG00000196663.16	1.48921
intron_14_20449266_20451257	0.135686	Pancreas	0.905201	OSGEP	intron_14_20917425_20919416	ENSG00000092094.11	-1.49205
intron_14_22815451_22819638	0.134946	Pancreas	0.905201	SLC7A7	intron_14_23284660_23288847	ENSG00000155465.21	1.49488
intron_14_35091207_35096558	0.134576	Pancreas	0.905201	PPP2R3C	intron_14_35560413_35565764	ENSG00000092020.11	-1.4963
intron_14_49626048_49633287	0.136497	Pancreas	0.905201	DNAAF2	intron_14_50092766_50100005	ENSG00000165506.15	1.48896
intron_14_77462759_77464598	0.13553	Pancreas	0.905201	AHSA1	intron_14_77929102_77930941	ENSG00000100591.8	-1.49265
intron_14_77708208_77710838	0.135398	Pancreas	0.905201	SLIRP	intron_14_78174551_78177181	ENSG00000119705.10	1.49315
intron_14_77710880_77715772	0.135398	Pancreas	0.905201	SLIRP	intron_14_78177223_78182115	ENSG00000119705.10	1.49315
intron_15_29720016_29720358	0.138831	Pancreas	0.905201	TJP1	intron_15_30012220_30012562	ENSG00000104067.17	-1.48016
intron_15_74458896_74461108	0.138873	Pancreas	0.905201	UBL7	intron_15_74751237_74753449	ENSG00000138629.16	-1.48
intron_16_15396207_15400787	0.138007	Pancreas	0.905201	MPV17L	intron_16_15490064_15494644	ENSG00000156968.9	1.48325
intron_16_15396207_15407824	0.138007	Pancreas	0.905201	MPV17L	intron_16_15490064_15501681	ENSG00000156968.9	-1.48325
intron_16_15400857_15407824	0.138007	Pancreas	0.905201	MPV17L	intron_16_15494714_15501681	ENSG00000156968.9	1.48325
intron_16_2102256_2102381	0.138389	Pancreas	0.905201	PKD1	intron_16_2152257_2152382	ENSG00000008710.20	1.48182
intron_16_2105474_2105865	0.13448	Pancreas	0.905201	PKD1	intron_16_2155475_2155866	ENSG00000008710.20	-1.49667
intron_16_2106024_2106091	0.13448	Pancreas	0.905201	PKD1	intron_16_2156025_2156092	ENSG00000008710.20	1.49667
intron_16_2206214_2206358	0.134933	Pancreas	0.905201	MLST8	intron_16_2256215_2256359	ENSG00000167965.18	1.49493
intron_16_2206214_2206361	0.134933	Pancreas	0.905201	MLST8	intron_16_2256215_2256362	ENSG00000167965.18	-1.49493
intron_16_2206409_2206479	0.134933	Pancreas	0.905201	MLST8	intron_16_2256410_2256480	ENSG00000167965.18	1.49493
intron_16_2206409_2206497	0.134933	Pancreas	0.905201	MLST8	intron_16_2256410_2256498	ENSG00000167965.18	-1.49493
intron_16_24777358_24778344	0.134941	Pancreas	0.905201	TNRC6A	intron_16_24788679_24789665	ENSG00000090905.19	-1.4949
intron_16_46909927_46916628	0.134279	Pancreas	0.905201	GPT2	intron_16_46943839_46950540	ENSG00000166123.14	-1.49744
intron_16_75372568_75395090	0.136842	Pancreas	0.905201	CFDP1	intron_16_75406466_75428988	ENSG00000153774.9	1.48765
intron_16_84740369_84744633	0.135028	Pancreas	0.905201	USP10	intron_16_84773975_84778239	ENSG00000103194.16	1.49457
intron_16_88714926_88715048	0.134229	Pancreas	0.905201	CTU2	intron_16_88781334_88781456	ENSG00000174177.13	-1.49763
intron_16_88715106_88715182	0.134229	Pancreas	0.905201	CTU2	intron_16_88781514_88781590	ENSG00000174177.13	1.49763
intron_16_89992828_89993768	0.134083	Pancreas	0.905201	AFG3L1P	intron_16_90059236_90060176	ENSG00000223959.11	1.49819
intron_16_911079_933991	0.138873	Pancreas	0.905201	LMF1	intron_16_961079_983991	ENSG00000103227.19	-1.48
intron_16_911079_934244	0.138873	Pancreas	0.905201	LMF1	intron_16_961079_984244	ENSG00000103227.19	1.48
intron_17_2376815_2376959	0.135649	Pancreas	0.905201	SGSM2	intron_17_2280109_2280253	ENSG00000141258.13	1.49219
intron_17_46938704_46940555	0.137466	Pancreas	0.905201	GOSR2	intron_17_45016070_45017921	ENSG00000108433.17	1.48529
intron_17_68250470_68250794	0.136432	Pancreas	0.905201	AMZ2	intron_17_66246611_66246935	ENSG00000196704.14	1.48921
intron_17_7549312_7549471	0.137307	Pancreas	0.905201	TNFSF12	intron_17_7452629_7452788	ENSG00000239697.12	1.48589
intron_17_7549312_7549474	0.137307	Pancreas	0.905201	TNFSF12-TNFSF13	intron_17_7452629_7452791	ENSG00000248871.1	-1.48589
intron_17_7549312_7549474	0.137307	Pancreas	0.905201	TNFSF12	intron_17_7452629_7452791	ENSG00000239697.12	-1.48589
intron_17_80425620_80428596	0.134744	Pancreas	0.905201	ENDOV	intron_17_78399420_78402396	ENSG00000173818.17	1.49565
intron_18_21651763_21656861	0.138696	Pancreas	0.905201	ABHD3	intron_18_19231724_19236822	ENSG00000158201.10	-1.48066
intron_18_2544759_2547355	0.138603	Pancreas	0.905201	METTL4	intron_18_2544758_2547354	ENSG00000101574.15	1.48101
intron_19_18924979_18926303	0.138356	Pancreas	0.905201	DDX49	intron_19_19035788_19037112	ENSG00000105671.12	1.48194
intron_19_35733872_35736690	0.138151	Pancreas	0.905201	KMT2B	intron_19_36224773_36227591	ENSG00000272333.8	-1.48271
intron_19_53075183_53085163	0.136848	Pancreas	0.905201	ZNF160	intron_19_53578436_53588416	ENSG00000170949.18	1.48763
intron_19_53538296_53539216	0.137815	Pancreas	0.905201	ZNF331	intron_19_54041550_54042470	ENSG00000130844.19	-1.48398
intron_1_201889616_201890454	0.136045	Pancreas	0.905201	SHISA4	intron_1_201858744_201859582	ENSG00000198892.7	-1.49068
intron_1_203185385_203186316	0.138674	Pancreas	0.905201	CHI3L1	intron_1_203154513_203155444	ENSG00000133048.13	1.48075
intron_1_30966278_30967167	0.136866	Pancreas	0.905201	PUM1	intron_1_31439125_31440014	ENSG00000134644.16	1.48756
intron_1_39632715_39639546	0.138938	Pancreas	0.905201	HEYL	intron_1_40098387_40105218	ENSG00000163909.8	1.47976
intron_1_86382358_86382931	0.137935	Pancreas	0.905201	ODF2L	intron_1_86848041_86848614	ENSG00000122417.16	-1.48353
intron_1_88962145_88964556	0.134944	Pancreas	0.905201	KYAT3	intron_1_89427828_89430239	ENSG00000137944.18	-1.49489
intron_20_18546033_18548609	0.136474	Pancreas	0.905201	SEC23B	intron_20_18526677_18529253	ENSG00000101310.17	1.48905
intron_20_25218614_25222838	0.138231	Pancreas	0.905201	ENTPD6	intron_20_25199250_25203474	ENSG00000197586.13	1.48241
intron_20_44932713_44933072	0.138023	Pancreas	0.905201	PABPC1L	intron_20_43561354_43561713	ENSG00000101104.13	1.48319
intron_20_57392777_57393279	0.134264	Pancreas	0.905201	RBM38	intron_20_55967833_55968335	ENSG00000132819.17	-1.4975
intron_20_58389517_58418211	0.137057	Pancreas	0.905201	VAPB	intron_20_56964573_56993267	ENSG00000124164.16	-1.48684
intron_21_36046011_36048308	0.135466	Pancreas	0.905201	SETD4	intron_21_37418309_37420606	ENSG00000185917.14	-1.49289
intron_21_36146355_36156217	0.137052	Pancreas	0.905201	CBR3-AS1	intron_21_37518653_37528515	ENSG00000236830.8	-1.48686
intron_22_17810813_17812507	0.138892	Pancreas	0.905201	MICAL3	intron_22_18293579_18295273	ENSG00000243156.9	-1.47993
intron_22_20489212_20495760	0.138139	Pancreas	0.905201	KLHL22	intron_22_20843499_20850047	ENSG00000099910.17	-1.48276
intron_22_21684913_21685638	0.135163	Pancreas	0.905201	PPIL2	intron_22_22039202_22039927	ENSG00000100023.20	1.49405
intron_22_38739426_38739722	0.13812	Pancreas	0.905201	SUN2	intron_22_39135431_39135727	ENSG00000100242.16	-1.48283
intron_2_10423088_10424525	0.135201	Pancreas	0.905201	HPCAL1	intron_2_10563214_10564651	ENSG00000115756.13	1.4939
intron_2_151468146_151468474	0.138076	Pancreas	0.905201	RIF1	intron_2_152324660_152324988	ENSG00000080345.18	1.48299
intron_2_151468551_151468641	0.138076	Pancreas	0.905201	RIF1	intron_2_152325065_152325155	ENSG00000080345.18	-1.48299
intron_2_174585611_174597601	0.138281	Pancreas	0.905201	WIPF1	intron_2_175450339_175462329	ENSG00000115935.19	1.48222
intron_2_200897214_200899385	0.135044	Pancreas	0.905201	NIF3L1	intron_2_201761937_201764108	ENSG00000196290.17	-1.49451
intron_2_216420532_216423633	0.13511	Pancreas	0.905201	SMARCAL1	intron_2_217285255_217288356	ENSG00000138375.14	1.49425
intron_2_238082209_238083248	0.134247	Pancreas	0.905201	SCLY	intron_2_238990850_238991889	ENSG00000132330.18	-1.49756
intron_2_238082209_238083248	0.134247	Pancreas	0.905201	UBE2F-SCLY	intron_2_238990850_238991889	ENSG00000258984.5	-1.49756
intron_2_97699136_97701154	0.138609	Pancreas	0.905201	C2orf92	intron_2_98315599_98317617	ENSG00000228486.11	-1.48099
intron_2_97701304_97702669	0.138609	Pancreas	0.905201	C2orf92	intron_2_98317767_98319132	ENSG00000228486.11	-1.48099
intron_3_121790215_121795457	0.138873	Pancreas	0.905201	IQCB1	intron_3_121509062_121514304	ENSG00000173226.17	-1.48
intron_3_132682818_132683399	0.136453	Pancreas	0.905201	NPHP3-ACAD11	intron_3_132401662_132402243	ENSG00000274810.4	1.48913
intron_3_132682818_132683399	0.136453	Pancreas	0.905201	NPHP3	intron_3_132401662_132402243	ENSG00000113971.21	1.48913
intron_3_157148589_157149287	0.137312	Pancreas	0.905201	CCNL1	intron_3_156866378_156867076	ENSG00000163660.12	1.48588
intron_3_157150381_157151729	0.137312	Pancreas	0.905201	CCNL1	intron_3_156868170_156869518	ENSG00000163660.12	1.48588
intron_3_179359002_179362358	0.138314	Pancreas	0.905201	MFN1	intron_3_179076790_179080146	ENSG00000171109.19	1.4821
intron_3_9877219_9878434	0.134431	Pancreas	0.905201	CIDEC	intron_3_9918903_9920118	ENSG00000187288.12	-1.49686
intron_3_9943515_9943902	0.137229	Pancreas	0.905201	CRELD1	intron_3_9985199_9985586	ENSG00000163703.20	-1.48619
intron_3_9943515_9944365	0.137229	Pancreas	0.905201	CRELD1	intron_3_9985199_9986049	ENSG00000163703.20	-1.48619
intron_3_9943515_9944365	0.137229	Pancreas	0.905201	ENSG00000288550	intron_3_9985199_9986049	ENSG00000288550.3	-1.48619
intron_3_9944095_9944365	0.137229	Pancreas	0.905201	CRELD1	intron_3_9985779_9986049	ENSG00000163703.20	1.48619
intron_4_112263086_112265009	0.138519	Pancreas	0.905201	AP1AR	intron_4_113184242_113186165	ENSG00000138660.12	-1.48133
intron_4_128483487_128511411	0.13802	Pancreas	0.905201	LINC02615	intron_4_129404642_129432566	ENSG00000251432.8	-1.4832
intron_4_41257737_41260647	0.135745	Pancreas	0.905201	UCHL1	intron_4_41259754_41262664	ENSG00000154277.13	-1.49182
intron_5_132271908_132272025	0.137965	Pancreas	0.905201	PDLIM4	intron_5_131607601_131607718	ENSG00000131435.13	1.48341
intron_5_134140888_134142185	0.136625	Pancreas	0.905201	TCF7	intron_5_133476579_133477876	ENSG00000081059.20	-1.48848
intron_5_150903182_150903864	0.135868	Pancreas	0.905201	ZNF300	intron_5_150282744_150283426	ENSG00000145908.13	-1.49136
intron_6_100625334_100627590	0.138947	Pancreas	0.905201	ASCC3	intron_6_101073210_101075466	ENSG00000112249.14	1.47972
intron_6_109370467_109376074	0.138218	Pancreas	0.905201	CD164	intron_6_109691670_109697277	ENSG00000135535.17	-1.48246
intron_6_167026615_167027867	0.134562	Pancreas	0.905201	CEP43	intron_6_167440103_167441355	ENSG00000213066.14	1.49635
intron_6_5109491_5216618	0.138668	Pancreas	0.905201	LYRM4	intron_6_5109725_5216851	ENSG00000214113.11	1.48077
intron_6_96891391_96896744	0.136274	Pancreas	0.905201	NDUFAF4	intron_6_97339267_97344620	ENSG00000123545.6	1.48981
intron_7_156826744_156833753	0.138438	Pancreas	0.905201	LMBR1	intron_7_156619438_156626447	ENSG00000105983.23	1.48163
intron_7_5741644_5752846	0.134417	Pancreas	0.905201	RNF216	intron_7_5781275_5792477	ENSG00000011275.19	1.49691
intron_7_5741815_5752846	0.134417	Pancreas	0.905201	RNF216	intron_7_5781446_5792477	ENSG00000011275.19	-1.49691
intron_7_74232216_74235532	0.136957	Pancreas	0.905201	RFC2	intron_7_73646546_73649862	ENSG00000049541.11	-1.48722
intron_7_95284216_95286206	0.134744	Pancreas	0.905201	PPP1R9A	intron_7_94913528_94915518	ENSG00000158528.12	1.49565
intron_8_143791440_143791876	0.137485	Pancreas	0.905201	SCRIB	intron_8_144873610_144874046	ENSG00000180900.20	-1.48522
intron_8_143791913_143791991	0.137485	Pancreas	0.905201	SCRIB	intron_8_144874083_144874161	ENSG00000180900.20	1.48522
intron_8_143792405_143792485	0.137485	Pancreas	0.905201	SCRIB	intron_8_144874575_144874655	ENSG00000180900.20	1.48522
intron_8_98212501_98217039	0.135475	Pancreas	0.905201	NIPAL2	intron_8_99224729_99229267	ENSG00000104361.10	1.49286
intron_8_98222600_98236155	0.138468	Pancreas	0.905201	NIPAL2	intron_8_99234828_99248383	ENSG00000104361.10	1.48152
intron_9_100215488_100226062	0.137838	Pancreas	0.905201	INVS	intron_9_102977770_102988344	ENSG00000119509.13	1.48389
intron_9_100442356_100450557	0.135059	Pancreas	0.905201	MSANTD3	intron_9_103204638_103212839	ENSG00000066697.15	1.49444
intron_9_131476535_131477744	0.138269	Pancreas	0.905201	PRRC2B	intron_9_134351922_134353131	ENSG00000288701.1	-1.48227
intron_9_131483445_131484686	0.138269	Pancreas	0.905201	PRRC2B	intron_9_134358832_134360073	ENSG00000288701.1	1.48227
intron_9_136792358_136792819	0.136269	Pancreas	0.905201	TMEM141	intron_9_139686810_139687271	ENSG00000244187.8	-1.48983
intron_9_136792358_136799102	0.136269	Pancreas	0.905201	ENSG00000272896	intron_9_139686810_139693554	ENSG00000272896.1	1.48983
intron_10_102705489_102714273	0.154559	Brain_Caudate_basal_ganglia	0.905202	ARL3	intron_10_104465246_104474030	ENSG00000138175.9	-1.42361
intron_11_114444652_114445979	0.154313	Brain_Caudate_basal_ganglia	0.905202	REXO2	intron_11_114315374_114316701	ENSG00000076043.11	-1.42446
intron_12_113332960_113334993	0.154583	Brain_Caudate_basal_ganglia	0.905202	SLC8B1	intron_12_113770765_113772798	ENSG00000089060.12	1.42353
intron_12_42398994_42441315	0.154313	Brain_Caudate_basal_ganglia	0.905202	PPHLN1	intron_12_42792796_42835117	ENSG00000134283.18	-1.42446
intron_14_104792722_104795484	0.153929	Brain_Caudate_basal_ganglia	0.905202	AKT1	intron_14_105259059_105261821	ENSG00000142208.18	-1.42579
intron_14_95191732_95193849	0.153943	Brain_Caudate_basal_ganglia	0.905202	CLMN	intron_14_95658069_95660186	ENSG00000165959.12	-1.42574
intron_16_67807196_67814302	0.154525	Brain_Caudate_basal_ganglia	0.905202	TSNAXIP1	intron_16_67841099_67848205	ENSG00000102904.15	1.42373
intron_16_67807385_67814302	0.154525	Brain_Caudate_basal_ganglia	0.905202	TSNAXIP1	intron_16_67841288_67848205	ENSG00000102904.15	-1.42373
intron_19_15924082_15924761	0.154381	Brain_Caudate_basal_ganglia	0.905202	CYP4F11	intron_19_16034892_16035571	ENSG00000171903.17	-1.42423
intron_1_10463620_10467190	0.154472	Brain_Caudate_basal_ganglia	0.905202	DFFA	intron_1_10523677_10527247	ENSG00000160049.12	1.42391
intron_1_42846657_42849291	0.154549	Brain_Caudate_basal_ganglia	0.905202	ZNF691	intron_1_43312328_43314962	ENSG00000164011.18	1.42365
intron_1_42846657_42850950	0.154549	Brain_Caudate_basal_ganglia	0.905202	ZNF691	intron_1_43312328_43316621	ENSG00000164011.18	1.42365
intron_1_86387086_86396033	0.154545	Brain_Caudate_basal_ganglia	0.905202	ODF2L	intron_1_86852769_86861716	ENSG00000122417.16	-1.42366
intron_1_94857500_94864743	0.154403	Brain_Caudate_basal_ganglia	0.905202	SLC44A3	intron_1_95323056_95330299	ENSG00000143036.17	1.42415
intron_20_35474052_35475502	0.154376	Brain_Caudate_basal_ganglia	0.905202	CEP250	intron_20_34061877_34063327	ENSG00000126001.17	1.42424
intron_4_88311871_88316686	0.154559	Brain_Caudate_basal_ganglia	0.905202	PPM1K-DT	intron_4_89233023_89237838	ENSG00000246375.5	1.42361
intron_5_138381590_138386022	0.154525	Brain_Caudate_basal_ganglia	0.905202	KDM3B	intron_5_137717279_137721711	ENSG00000120733.14	-1.42373
intron_5_176652913_176654895	0.153924	Brain_Caudate_basal_ganglia	0.905202	TSPAN17	intron_5_176079914_176081896	ENSG00000048140.18	-1.42581
intron_6_167010893_167022409	0.153865	Brain_Caudate_basal_ganglia	0.905202	CEP43	intron_6_167424381_167435897	ENSG00000213066.14	1.42601
intron_6_167010893_167022409	0.153865	Brain_Caudate_basal_ganglia	0.905202	ENSG00000272980	intron_6_167424381_167435897	ENSG00000272980.5	1.42601
intron_7_156834575_156836813	0.154256	Brain_Caudate_basal_ganglia	0.905202	LMBR1	intron_7_156627269_156629507	ENSG00000105983.23	1.42466
intron_7_94599723_94600646	0.154134	Brain_Caudate_basal_ganglia	0.905202	SGCE	intron_7_94229035_94229958	ENSG00000127990.19	1.42508
intron_8_140769592_140770716	0.154246	Brain_Caudate_basal_ganglia	0.905202	PTK2	intron_8_141779691_141780815	ENSG00000169398.20	1.42469
intron_8_55743620_55745061	0.153754	Brain_Caudate_basal_ganglia	0.905202	TMEM68	intron_8_56656179_56657620	ENSG00000167904.16	1.4264
intron_10_100509102_100516096	0.135917	Colon_Sigmoid	0.905203	ENSG00000255339	intron_10_102268859_102275853	ENSG00000255339.6	1.49117
intron_10_100509102_100516096	0.135917	Colon_Sigmoid	0.905203	SEC31B	intron_10_102268859_102275853	ENSG00000075826.17	1.49117
intron_10_100523929_100526399	0.141796	Colon_Sigmoid	0.905203	NDUFB8	intron_10_102283686_102286156	ENSG00000166136.16	1.46914
intron_10_100529506_100529767	0.14013	Colon_Sigmoid	0.905203	ENSG00000255339	intron_10_102289263_102289524	ENSG00000255339.6	1.47531
intron_10_100529506_100529767	0.14013	Colon_Sigmoid	0.905203	NDUFB8	intron_10_102289263_102289524	ENSG00000166136.16	1.47531
intron_10_100529506_100529858	0.14013	Colon_Sigmoid	0.905203	NDUFB8	intron_10_102289263_102289615	ENSG00000166136.16	-1.47531
intron_10_100536661_100540634	0.136842	Colon_Sigmoid	0.905203	HIF1AN	intron_10_102296418_102300391	ENSG00000166135.14	-1.48765
intron_10_114601961_114684290	0.140915	Colon_Sigmoid	0.905203	ABLIM1	intron_10_116361720_116444049	ENSG00000099204.22	1.47239
intron_10_119439768_119441999	0.137114	Colon_Sigmoid	0.905203	GRK5	intron_10_121199280_121201511	ENSG00000198873.12	-1.48662
intron_10_29531288_29532002	0.140462	Colon_Sigmoid	0.905203	SVIL	intron_10_29820217_29820931	ENSG00000197321.16	1.47407
intron_10_67966802_67988663	0.136673	Colon_Sigmoid	0.905203	HERC4	intron_10_69726559_69748420	ENSG00000148634.16	1.48829
intron_10_68338642_68339140	0.138086	Colon_Sigmoid	0.905203	HNRNPH3	intron_10_70098399_70098897	ENSG00000096746.18	-1.48295
intron_10_68338687_68339140	0.138086	Colon_Sigmoid	0.905203	HNRNPH3	intron_10_70098444_70098897	ENSG00000096746.18	1.48295
intron_10_99403874_99405756	0.140646	Colon_Sigmoid	0.905203	GOT1	intron_10_101163631_101165513	ENSG00000120053.12	-1.47339
intron_11_57426389_57426588	0.1389	Colon_Sigmoid	0.905203	SLC43A3	intron_11_57193862_57194061	ENSG00000134802.18	1.4799
intron_11_65576406_65579078	0.13754	Colon_Sigmoid	0.905203	EHBP1L1	intron_11_65343877_65346549	ENSG00000173442.13	-1.48502
intron_11_83265979_83273647	0.140567	Colon_Sigmoid	0.905203	CCDC90B	intron_11_82977021_82984690	ENSG00000137500.10	1.47368
intron_12_111890144_111892967	0.139338	Colon_Sigmoid	0.905203	MAPKAPK5	intron_12_112327948_112330771	ENSG00000089022.14	1.47826
intron_12_122940284_122944391	0.138336	Colon_Sigmoid	0.905203	ABCB9	intron_12_123424831_123428938	ENSG00000150967.19	-1.48201
intron_12_124953996_124954087	0.137584	Colon_Sigmoid	0.905203	DHX37	intron_12_125438542_125438633	ENSG00000150990.9	1.48485
intron_12_16560538_16594137	0.138406	Colon_Sigmoid	0.905203	LMO3	intron_12_16713472_16747071	ENSG00000048540.16	-1.48175
intron_12_311064_313056	0.140567	Colon_Sigmoid	0.905203	KDM5A	intron_12_420230_422222	ENSG00000073614.13	1.47368
intron_12_42398994_42441315	0.140261	Colon_Sigmoid	0.905203	PPHLN1	intron_12_42792796_42835117	ENSG00000134283.18	-1.47482
intron_12_48119406_48122767	0.140683	Colon_Sigmoid	0.905203	PFKM	intron_12_48513189_48516550	ENSG00000152556.17	-1.47325
intron_12_53045653_53045961	0.141937	Colon_Sigmoid	0.905203	TNS2-AS1	intron_12_53439437_53439745	ENSG00000257337.9	-1.46861
intron_12_53672645_53673696	0.136075	Colon_Sigmoid	0.905203	ATP5MC2	intron_12_54066429_54067480	ENSG00000135390.21	1.49057
intron_12_53672645_53676053	0.136075	Colon_Sigmoid	0.905203	ATP5MC2	intron_12_54066429_54069837	ENSG00000135390.21	-1.49057
intron_12_53672645_53676176	0.137736	Colon_Sigmoid	0.905203	ATP5MC2	intron_12_54066429_54069960	ENSG00000135390.21	1.48428
intron_12_55990804_55991360	0.141024	Colon_Sigmoid	0.905203	RAB5B	intron_12_56384588_56385144	ENSG00000111540.16	-1.47199
intron_12_55997339_56002212	0.138358	Colon_Sigmoid	0.905203	SUOX	intron_12_56391123_56395996	ENSG00000139531.13	1.48193
intron_12_57615712_57615939	0.136685	Colon_Sigmoid	0.905203	ARHGEF25	intron_12_58009495_58009722	ENSG00000240771.8	-1.48825
intron_12_7093870_7099686	0.140961	Colon_Sigmoid	0.905203	C1RL	intron_12_7246466_7252282	ENSG00000139178.12	-1.47222
intron_12_95028524_95031349	0.141659	Colon_Sigmoid	0.905203	NR2C1	intron_12_95422300_95425125	ENSG00000120798.17	-1.46964
intron_13_28177935_28220231	0.135902	Colon_Sigmoid	0.905203	PAN3	intron_13_28752072_28794368	ENSG00000152520.14	1.49123
intron_13_49496095_49513059	0.141842	Colon_Sigmoid	0.905203	PHF11	intron_13_50070231_50087195	ENSG00000136147.18	-1.46897
intron_13_49928085_49931018	0.142048	Colon_Sigmoid	0.905203	SPRYD7	intron_13_50502221_50505154	ENSG00000123178.15	1.46821
intron_13_49928085_49936130	0.142048	Colon_Sigmoid	0.905203	SPRYD7	intron_13_50502221_50510266	ENSG00000123178.15	-1.46821
intron_14_24330327_24331018	0.140674	Colon_Sigmoid	0.905203	ADCY4	intron_14_24799533_24800224	ENSG00000129467.14	1.47329
intron_14_24370594_24371718	0.140318	Colon_Sigmoid	0.905203	NFATC4	intron_14_24839800_24840924	ENSG00000100968.14	1.47461
intron_14_24370594_24372441	0.140318	Colon_Sigmoid	0.905203	NFATC4	intron_14_24839800_24841647	ENSG00000100968.14	-1.47461
intron_14_35110629_35116610	0.140462	Colon_Sigmoid	0.905203	PPP2R3C	intron_14_35579835_35585816	ENSG00000092020.11	1.47407
intron_14_35110629_35121902	0.140462	Colon_Sigmoid	0.905203	PPP2R3C	intron_14_35579835_35591108	ENSG00000092020.11	-1.47407
intron_14_51860790_51877617	0.136538	Colon_Sigmoid	0.905203	GNG2	intron_14_52327508_52344335	ENSG00000186469.9	-1.48881
intron_14_59473090_59474728	0.140954	Colon_Sigmoid	0.905203	L3HYPDH	intron_14_59939808_59941446	ENSG00000126790.12	1.47225
intron_14_74529122_74532426	0.141053	Colon_Sigmoid	0.905203	LTBP2	intron_14_74995825_74999129	ENSG00000119681.12	-1.47188
intron_14_93251652_93253647	0.136653	Colon_Sigmoid	0.905203	BTBD7	intron_14_93717998_93719993	ENSG00000011114.15	-1.48837
intron_15_29720016_29720358	0.137073	Colon_Sigmoid	0.905203	TJP1	intron_15_30012220_30012562	ENSG00000104067.17	-1.48678
intron_15_74837435_74837751	0.14036	Colon_Sigmoid	0.905203	ULK3	intron_15_75129776_75130092	ENSG00000140474.14	1.47445
intron_15_74837435_74837757	0.14036	Colon_Sigmoid	0.905203	ULK3	intron_15_75129776_75130098	ENSG00000140474.14	-1.47445
intron_15_88880610_88881357	0.139572	Colon_Sigmoid	0.905203	HAPLN3	intron_15_89423841_89424588	ENSG00000140511.12	-1.47739
intron_16_15400857_15407824	0.138007	Colon_Sigmoid	0.905203	MPV17L	intron_16_15494714_15501681	ENSG00000156968.9	1.48325
intron_16_1765178_1765960	0.138709	Colon_Sigmoid	0.905203	MAPK8IP3	intron_16_1815179_1815961	ENSG00000138834.15	-1.48062
intron_16_2102256_2102381	0.138389	Colon_Sigmoid	0.905203	PKD1	intron_16_2152257_2152382	ENSG00000008710.20	1.48182
intron_16_30365212_30365495	0.14196	Colon_Sigmoid	0.905203	TBC1D10B	intron_16_30376533_30376816	ENSG00000169221.14	1.46853
intron_16_4361469_4361749	0.13917	Colon_Sigmoid	0.905203	CORO7-PAM16	intron_16_4411470_4411750	ENSG00000103426.12	1.47889
intron_16_4361469_4361749	0.13917	Colon_Sigmoid	0.905203	CORO7	intron_16_4411470_4411750	ENSG00000262246.6	1.47889
intron_16_46909927_46916628	0.138975	Colon_Sigmoid	0.905203	GPT2	intron_16_46943839_46950540	ENSG00000166123.14	-1.47962
intron_16_911079_933991	0.138873	Colon_Sigmoid	0.905203	LMF1	intron_16_961079_983991	ENSG00000103227.19	-1.48
intron_17_27597436_27603834	0.137484	Colon_Sigmoid	0.905203	KSR1	intron_17_25924462_25930860	ENSG00000141068.15	1.48523
intron_17_42674409_42674741	0.140946	Colon_Sigmoid	0.905203	PLEKHH3	intron_17_40826427_40826759	ENSG00000068137.15	1.47228
intron_17_42674409_42676402	0.140946	Colon_Sigmoid	0.905203	PLEKHH3	intron_17_40826427_40828420	ENSG00000068137.15	-1.47228
intron_17_42674875_42676402	0.140946	Colon_Sigmoid	0.905203	PLEKHH3	intron_17_40826893_40828420	ENSG00000068137.15	1.47228
intron_17_45112704_45113122	0.138098	Colon_Sigmoid	0.905203	PLCD3	intron_17_43190072_43190490	ENSG00000161714.12	1.48291
intron_17_45236244_45237281	0.13902	Colon_Sigmoid	0.905203	FMNL1	intron_17_43313611_43314648	ENSG00000184922.15	1.47945
intron_17_46938704_46940555	0.137466	Colon_Sigmoid	0.905203	GOSR2	intron_17_45016070_45017921	ENSG00000108433.17	1.48529
intron_17_46938704_46966534	0.137466	Colon_Sigmoid	0.905203	ENSG00000262633	intron_17_45016070_45043900	ENSG00000262633.2	-1.48529
intron_17_46938704_46966534	0.137466	Colon_Sigmoid	0.905203	GOSR2	intron_17_45016070_45043900	ENSG00000108433.17	-1.48529
intron_17_46965039_46966534	0.141403	Colon_Sigmoid	0.905203	GOSR2	intron_17_45042405_45043900	ENSG00000108433.17	-1.47059
intron_17_58720812_58724040	0.141397	Colon_Sigmoid	0.905203	RAD51C	intron_17_56798173_56801401	ENSG00000108384.16	-1.47061
intron_17_58720812_58732484	0.141397	Colon_Sigmoid	0.905203	RAD51C	intron_17_56798173_56809845	ENSG00000108384.16	1.47061
intron_17_68250470_68250794	0.136432	Colon_Sigmoid	0.905203	AMZ2	intron_17_66246611_66246935	ENSG00000196704.14	-1.48921
intron_17_68512579_68515394	0.140729	Colon_Sigmoid	0.905203	PRKAR1A	intron_17_66508720_66511535	ENSG00000108946.16	-1.47308
intron_17_7327230_7327440	0.141403	Colon_Sigmoid	0.905203	NEURL4	intron_17_7230549_7230759	ENSG00000215041.10	-1.47059
intron_17_7549312_7549471	0.137307	Colon_Sigmoid	0.905203	TNFSF12	intron_17_7452629_7452788	ENSG00000239697.12	-1.48589
intron_17_7549312_7549474	0.137307	Colon_Sigmoid	0.905203	TNFSF12-TNFSF13	intron_17_7452629_7452791	ENSG00000248871.1	1.48589
intron_17_7549312_7549474	0.137307	Colon_Sigmoid	0.905203	TNFSF12	intron_17_7452629_7452791	ENSG00000239697.12	1.48589
intron_17_80203965_80204499	0.140057	Colon_Sigmoid	0.905203	ENSG00000262580	intron_17_78177764_78178298	ENSG00000262580.5	-1.47558
intron_17_81511626_81511763	0.136075	Colon_Sigmoid	0.905203	ACTG1	intron_17_79478652_79478789	ENSG00000184009.13	-1.49057
intron_18_21651763_21656861	0.138696	Colon_Sigmoid	0.905203	ABHD3	intron_18_19231724_19236822	ENSG00000158201.10	-1.48066
intron_18_2544759_2547355	0.138603	Colon_Sigmoid	0.905203	METTL4	intron_18_2544758_2547354	ENSG00000101574.15	1.48101
intron_19_1032696_1036416	0.140895	Colon_Sigmoid	0.905203	CNN2	intron_19_1032695_1036415	ENSG00000064666.15	-1.47247
intron_19_15249290_15254152	0.140146	Colon_Sigmoid	0.905203	BRD4	intron_19_15360101_15364963	ENSG00000141867.19	-1.47525
intron_19_34209051_34215596	0.142081	Colon_Sigmoid	0.905203	LSM14A	intron_19_34699956_34706501	ENSG00000257103.9	1.46809
intron_19_37358661_37362109	0.13768	Colon_Sigmoid	0.905203	ZNF875	intron_19_37849563_37853011	ENSG00000181666.19	1.48449
intron_19_7529712_7530435	0.139981	Colon_Sigmoid	0.905203	MCOLN1	intron_19_7594598_7595321	ENSG00000090674.16	-1.47586
intron_1_110040703_110041536	0.141721	Colon_Sigmoid	0.905203	STRIP1	intron_1_110583325_110584158	ENSG00000143093.15	1.46941
intron_1_151306363_151307574	0.141842	Colon_Sigmoid	0.905203	PI4KB	intron_1_151278839_151280050	ENSG00000143393.17	1.46897
intron_1_165665130_165667309	0.13635	Colon_Sigmoid	0.905203	ALDH9A1	intron_1_165634367_165636546	ENSG00000143149.13	1.48952
intron_1_170532284_170539210	0.137635	Colon_Sigmoid	0.905203	GORAB	intron_1_170501425_170508351	ENSG00000120370.14	1.48466
intron_1_19327412_19328572	0.138184	Colon_Sigmoid	0.905203	SLC66A1	intron_1_19653906_19655066	ENSG00000040487.13	-1.48259
intron_1_201889616_201890454	0.136045	Colon_Sigmoid	0.905203	SHISA4	intron_1_201858744_201859582	ENSG00000198892.7	-1.49068
intron_1_219193251_219210532	0.140758	Colon_Sigmoid	0.905203	LYPLAL1	intron_1_219366593_219383874	ENSG00000143353.12	-1.47297
intron_1_248850947_248853937	0.141175	Colon_Sigmoid	0.905203	ZNF692	intron_1_249145146_249148136	ENSG00000171163.16	1.47143
intron_1_30966278_30967167	0.136866	Colon_Sigmoid	0.905203	PUM1	intron_1_31439125_31440014	ENSG00000134644.16	1.48756
intron_1_54257186_54281438	0.141458	Colon_Sigmoid	0.905203	SSBP3	intron_1_54722859_54747111	ENSG00000157216.17	1.47038
intron_1_6468586_6469042	0.14033	Colon_Sigmoid	0.905203	PLEKHG5	intron_1_6528646_6529102	ENSG00000171680.23	-1.47456
intron_1_6471100_6471488	0.136256	Colon_Sigmoid	0.905203	PLEKHG5	intron_1_6531160_6531548	ENSG00000171680.23	-1.48988
intron_1_65425378_65565546	0.139337	Colon_Sigmoid	0.905203	LEPR	intron_1_65891061_66031229	ENSG00000116678.20	-1.47826
intron_1_77929504_77933282	0.139572	Colon_Sigmoid	0.905203	NEXN	intron_1_78395189_78398967	ENSG00000162614.19	1.47739
intron_20_25218614_25222838	0.138231	Colon_Sigmoid	0.905203	ENTPD6	intron_20_25199250_25203474	ENSG00000197586.13	1.48241
intron_20_63661496_63661850	0.140476	Colon_Sigmoid	0.905203	RTEL1-TNFRSF6B	intron_20_62292849_62293203	ENSG00000026036.23	-1.47402
intron_20_63661496_63661850	0.140476	Colon_Sigmoid	0.905203	RTEL1	intron_20_62292849_62293203	ENSG00000258366.12	-1.47402
intron_20_63661943_63662546	0.140476	Colon_Sigmoid	0.905203	RTEL1-TNFRSF6B	intron_20_62293296_62293899	ENSG00000026036.23	1.47402
intron_20_63661943_63662546	0.140476	Colon_Sigmoid	0.905203	RTEL1	intron_20_62293296_62293899	ENSG00000258366.12	1.47402
intron_21_36046011_36053583	0.139228	Colon_Sigmoid	0.905203	SETD4	intron_21_37418309_37425881	ENSG00000185917.14	1.47867
intron_21_44901733_44903365	0.141842	Colon_Sigmoid	0.905203	ITGB2	intron_21_46321648_46323280	ENSG00000160255.19	-1.46897
intron_21_45285328_45285678	0.139125	Colon_Sigmoid	0.905203	POFUT2	intron_21_46705243_46705593	ENSG00000186866.17	-1.47906
intron_21_46221975_46222663	0.137926	Colon_Sigmoid	0.905203	LSS	intron_21_47641889_47642577	ENSG00000160285.15	1.48356
intron_22_16638740_16648527	0.136939	Colon_Sigmoid	0.905203	TPTEP1	intron_22_17119630_17129417	ENSG00000290418.1	1.48729
intron_22_19852486_19854443	0.138823	Colon_Sigmoid	0.905203	RTL10	intron_22_19840009_19841966	ENSG00000215012.9	-1.48019
intron_22_20489212_20495760	0.138139	Colon_Sigmoid	0.905203	KLHL22	intron_22_20843499_20850047	ENSG00000099910.17	1.48276
intron_22_29529239_29531831	0.139818	Colon_Sigmoid	0.905203	THOC5	intron_22_29925228_29927820	ENSG00000100296.14	1.47647
intron_22_37480299_37480721	0.139744	Colon_Sigmoid	0.905203	MFNG	intron_22_37876337_37876759	ENSG00000100060.18	1.47674
intron_22_38739426_38739722	0.13812	Colon_Sigmoid	0.905203	SUN2	intron_22_39135431_39135727	ENSG00000100242.16	-1.48283
intron_22_45171177_45171600	0.141497	Colon_Sigmoid	0.905203	NUP50	intron_22_45567058_45567481	ENSG00000093000.19	1.47024
intron_22_45171683_45175894	0.141497	Colon_Sigmoid	0.905203	NUP50	intron_22_45567564_45571775	ENSG00000093000.19	1.47024
intron_22_49787887_49794034	0.140017	Colon_Sigmoid	0.905203	BRD1	intron_22_50181535_50187682	ENSG00000100425.19	-1.47573
intron_2_10423088_10426724	0.141694	Colon_Sigmoid	0.905203	HPCAL1	intron_2_10563214_10566850	ENSG00000115756.13	-1.46951
intron_2_151468146_151468474	0.138076	Colon_Sigmoid	0.905203	RIF1	intron_2_152324660_152324988	ENSG00000080345.18	1.48299
intron_2_151468146_151468641	0.138076	Colon_Sigmoid	0.905203	RIF1	intron_2_152324660_152325155	ENSG00000080345.18	1.48299
intron_2_151468551_151468641	0.138076	Colon_Sigmoid	0.905203	RIF1	intron_2_152325065_152325155	ENSG00000080345.18	-1.48299
intron_2_158533316_158577271	0.139395	Colon_Sigmoid	0.905203	PKP4	intron_2_159389828_159433783	ENSG00000144283.23	1.47805
intron_2_159783469_159798132	0.139096	Colon_Sigmoid	0.905203	CD302	intron_2_160639980_160654643	ENSG00000241399.7	-1.47917
intron_2_174585611_174597601	0.138281	Colon_Sigmoid	0.905203	WIPF1	intron_2_175450339_175462329	ENSG00000115935.19	1.48222
intron_2_222639695_222640862	0.141916	Colon_Sigmoid	0.905203	FARSB	intron_2_223504414_223505581	ENSG00000116120.11	1.46869
intron_2_39769093_39769710	0.140412	Colon_Sigmoid	0.905203	THUMPD2	intron_2_39996233_39996850	ENSG00000138050.15	1.47426
intron_2_61159439_61162842	0.136224	Colon_Sigmoid	0.905203	C2orf74	intron_2_61386574_61389977	ENSG00000237651.8	1.49
intron_2_69807996_69810594	0.135976	Colon_Sigmoid	0.905203	ANXA4	intron_2_70035128_70037726	ENSG00000196975.16	-1.49094
intron_2_73076182_73088050	0.140057	Colon_Sigmoid	0.905203	RAB11FIP5	intron_2_73303310_73315178	ENSG00000135631.17	1.47558
intron_2_97690327_97699026	0.140943	Colon_Sigmoid	0.905203	C2orf92	intron_2_98306790_98315489	ENSG00000228486.11	1.47229
intron_2_97699136_97701154	0.138609	Colon_Sigmoid	0.905203	C2orf92	intron_2_98315599_98317617	ENSG00000228486.11	-1.48099
intron_2_97701304_97702669	0.138609	Colon_Sigmoid	0.905203	C2orf92	intron_2_98317767_98319132	ENSG00000228486.11	-1.48099
intron_3_100780209_100787728	0.136015	Colon_Sigmoid	0.905203	ABI3BP	intron_3_100499053_100506572	ENSG00000154175.18	1.4908
intron_3_108218653_108222111	0.141025	Colon_Sigmoid	0.905203	IFT57	intron_3_107937500_107940958	ENSG00000114446.5	-1.47198
intron_3_108605438_108608089	0.13902	Colon_Sigmoid	0.905203	DZIP3	intron_3_108324285_108326936	ENSG00000198919.13	1.47945
intron_3_11807895_11808335	0.138406	Colon_Sigmoid	0.905203	TAMM41	intron_3_11849369_11849809	ENSG00000144559.11	-1.48175
intron_3_121790215_121795457	0.138873	Colon_Sigmoid	0.905203	IQCB1	intron_3_121509062_121514304	ENSG00000173226.17	-1.48
intron_3_121844547_121854687	0.141562	Colon_Sigmoid	0.905203	EAF2	intron_3_121563394_121573534	ENSG00000145088.9	1.47
intron_3_132682818_132683399	0.136453	Colon_Sigmoid	0.905203	NPHP3-ACAD11	intron_3_132401662_132402243	ENSG00000274810.4	1.48913
intron_3_132682818_132683399	0.136453	Colon_Sigmoid	0.905203	NPHP3	intron_3_132401662_132402243	ENSG00000113971.21	1.48913
intron_3_136842293_136846528	0.138076	Colon_Sigmoid	0.905203	NCK1-DT	intron_3_136561135_136565370	ENSG00000239213.7	1.48299
intron_3_136842569_136846528	0.138076	Colon_Sigmoid	0.905203	NCK1-DT	intron_3_136561411_136565370	ENSG00000239213.7	-1.48299
intron_3_157146607_157149287	0.140327	Colon_Sigmoid	0.905203	CCNL1	intron_3_156864396_156867076	ENSG00000163660.12	-1.47458
intron_3_157150381_157151486	0.137312	Colon_Sigmoid	0.905203	CCNL1	intron_3_156868170_156869275	ENSG00000163660.12	1.48588
intron_3_157150381_157151729	0.137312	Colon_Sigmoid	0.905203	CCNL1	intron_3_156868170_156869518	ENSG00000163660.12	1.48588
intron_3_17622765_17623849	0.135849	Colon_Sigmoid	0.905203	TBC1D5	intron_3_17664257_17665341	ENSG00000131374.15	1.49143
intron_3_179359002_179362358	0.139886	Colon_Sigmoid	0.905203	MFN1	intron_3_179076790_179080146	ENSG00000171109.19	1.47622
intron_3_197756557_197763466	0.140081	Colon_Sigmoid	0.905203	FYTTD1	intron_3_197483428_197490337	ENSG00000122068.13	-1.47549
intron_3_38348632_38360339	0.13707	Colon_Sigmoid	0.905203	XYLB	intron_3_38390123_38401830	ENSG00000093217.11	1.48679
intron_3_50047326_50048245	0.140199	Colon_Sigmoid	0.905203	RBM6	intron_3_50084759_50085678	ENSG00000004534.15	-1.47505
intron_3_65470484_65478592	0.140072	Colon_Sigmoid	0.905203	MAGI1	intron_3_65456159_65464267	ENSG00000151276.24	-1.47552
intron_3_9943515_9943675	0.137229	Colon_Sigmoid	0.905203	CRELD1	intron_3_9985199_9985359	ENSG00000163703.20	1.48619
intron_3_9943515_9943994	0.137229	Colon_Sigmoid	0.905203	CRELD1	intron_3_9985199_9985678	ENSG00000163703.20	1.48619
intron_3_9943515_9944365	0.137229	Colon_Sigmoid	0.905203	CRELD1	intron_3_9985199_9986049	ENSG00000163703.20	-1.48619
intron_3_9943515_9944365	0.137229	Colon_Sigmoid	0.905203	ENSG00000288550	intron_3_9985199_9986049	ENSG00000288550.3	-1.48619
intron_3_9944095_9944365	0.137229	Colon_Sigmoid	0.905203	CRELD1	intron_3_9985779_9986049	ENSG00000163703.20	1.48619
intron_4_105700014_105703648	0.139234	Colon_Sigmoid	0.905203	INTS12	intron_4_106621171_106624805	ENSG00000138785.16	1.47865
intron_4_112263086_112265009	0.138519	Colon_Sigmoid	0.905203	AP1AR	intron_4_113184242_113186165	ENSG00000138660.12	1.48133
intron_4_184768450_184770255	0.141506	Colon_Sigmoid	0.905203	ACSL1	intron_4_185689604_185691409	ENSG00000151726.16	1.4702
intron_4_184768450_184770399	0.141506	Colon_Sigmoid	0.905203	ACSL1	intron_4_185689604_185691553	ENSG00000151726.16	1.4702
intron_4_185646071_185646668	0.139403	Colon_Sigmoid	0.905203	SORBS2	intron_4_186567225_186567822	ENSG00000154556.20	-1.47802
intron_4_51843267_51863437	0.139572	Colon_Sigmoid	0.905203	DCUN1D4	intron_4_52709433_52729603	ENSG00000109184.15	-1.47739
intron_4_51843742_51863437	0.139572	Colon_Sigmoid	0.905203	DCUN1D4	intron_4_52709908_52729603	ENSG00000109184.15	-1.47739
intron_4_51887244_51891760	0.140661	Colon_Sigmoid	0.905203	DCUN1D4	intron_4_52753410_52757926	ENSG00000109184.15	1.47333
intron_5_134140888_134142185	0.136625	Colon_Sigmoid	0.905203	TCF7	intron_5_133476579_133477876	ENSG00000081059.20	-1.48848
intron_5_141931280_141933259	0.139981	Colon_Sigmoid	0.905203	DELE1	intron_5_141310845_141312824	ENSG00000081791.9	-1.47586
intron_5_150903182_150903864	0.135868	Colon_Sigmoid	0.905203	ZNF300	intron_5_150282744_150283426	ENSG00000145908.13	-1.49136
intron_5_181242345_181243680	0.141082	Colon_Sigmoid	0.905203	RACK1	intron_5_180669345_180670680	ENSG00000204628.12	-1.47177
intron_5_181242345_181243692	0.141082	Colon_Sigmoid	0.905203	RACK1	intron_5_180669345_180670692	ENSG00000204628.12	-1.47177
intron_5_35641683_35644355	0.136758	Colon_Sigmoid	0.905203	SPEF2	intron_5_35641785_35644457	ENSG00000152582.14	1.48797
intron_5_77451353_77453817	0.141929	Colon_Sigmoid	0.905203	WDR41	intron_5_76747178_76749642	ENSG00000164253.14	1.46865
intron_5_80864942_80873116	0.138708	Colon_Sigmoid	0.905203	MSH3	intron_5_80160761_80168935	ENSG00000113318.11	-1.48062
intron_6_105323111_105323665	0.141278	Colon_Sigmoid	0.905203	PREP	intron_6_105770986_105771540	ENSG00000085377.15	-1.47105
intron_6_109392937_109400035	0.141381	Colon_Sigmoid	0.905203	PPIL6	intron_6_109714140_109721238	ENSG00000185250.16	1.47067
intron_6_109400170_109419187	0.142078	Colon_Sigmoid	0.905203	PPIL6	intron_6_109721373_109740390	ENSG00000185250.16	1.4681
intron_6_109442299_109442543	0.139893	Colon_Sigmoid	0.905203	SMPD2	intron_6_109763502_109763746	ENSG00000135587.9	-1.47619
intron_6_15507416_15508340	0.138366	Colon_Sigmoid	0.905203	JARID2	intron_6_15507647_15508571	ENSG00000008083.14	1.4819
intron_6_167024894_167032603	0.138406	Colon_Sigmoid	0.905203	CEP43	intron_6_167438382_167446091	ENSG00000213066.14	1.48175
intron_6_167026615_167032603	0.139405	Colon_Sigmoid	0.905203	CEP43	intron_6_167440103_167446091	ENSG00000213066.14	-1.47801
intron_6_167026615_167032603	0.139405	Colon_Sigmoid	0.905203	ENSG00000272980	intron_6_167440103_167446091	ENSG00000272980.5	-1.47801
intron_6_169559927_169582836	0.135727	Colon_Sigmoid	0.905203	WDR27	intron_6_169960023_169982932	ENSG00000184465.16	-1.49189
intron_6_169634525_169636371	0.137205	Colon_Sigmoid	0.905203	WDR27	intron_6_170034621_170036467	ENSG00000184465.16	1.48628
intron_6_42214192_42214280	0.14017	Colon_Sigmoid	0.905203	MRPS10	intron_6_42181930_42182018	ENSG00000048544.6	-1.47516
intron_6_75634811_75640687	0.135759	Colon_Sigmoid	0.905203	SENP6	intron_6_76344527_76350403	ENSG00000112701.18	-1.49177
intron_6_88769874_88801564	0.141072	Colon_Sigmoid	0.905203	RNGTT	intron_6_89479593_89511283	ENSG00000111880.16	-1.47181
intron_7_100467600_100467695	0.139267	Colon_Sigmoid	0.905203	TSC22D4	intron_7_100065223_100065318	ENSG00000166925.9	1.47853
intron_7_100467600_100474274	0.139267	Colon_Sigmoid	0.905203	TSC22D4	intron_7_100065223_100071897	ENSG00000166925.9	-1.47853
intron_7_117755574_117756555	0.139893	Colon_Sigmoid	0.905203	CTTNBP2	intron_7_117395628_117396609	ENSG00000077063.11	-1.47619
intron_7_121267302_121271284	0.137619	Colon_Sigmoid	0.905203	CPED1	intron_7_120907356_120911338	ENSG00000106034.18	1.48472
intron_7_22818048_22822677	0.141796	Colon_Sigmoid	0.905203	TOMM7	intron_7_22857667_22862296	ENSG00000196683.12	-1.46914
intron_7_27172173_27172414	0.138448	Colon_Sigmoid	0.905203	HOXA10	intron_7_27211792_27212033	ENSG00000253293.6	1.4816
intron_7_45072783_45073460	0.139377	Colon_Sigmoid	0.905203	CCM2	intron_7_45112382_45113059	ENSG00000136280.17	-1.47811
intron_7_6577498_6577590	0.14168	Colon_Sigmoid	0.905203	ZDHHC4	intron_7_6617129_6617221	ENSG00000136247.15	-1.46956
intron_7_74232216_74235532	0.136957	Colon_Sigmoid	0.905203	RFC2	intron_7_73646546_73649862	ENSG00000049541.11	-1.48722
intron_7_94618956_94622546	0.137648	Colon_Sigmoid	0.905203	SGCE	intron_7_94248268_94251858	ENSG00000127990.19	1.48461
intron_8_120425366_120432030	0.138139	Colon_Sigmoid	0.905203	MRPL13	intron_8_121437606_121444270	ENSG00000172172.8	1.48276
intron_8_143791440_143791991	0.137485	Colon_Sigmoid	0.905203	SCRIB	intron_8_144873610_144874161	ENSG00000180900.20	-1.48522
intron_8_143791913_143791991	0.137485	Colon_Sigmoid	0.905203	SCRIB	intron_8_144874083_144874161	ENSG00000180900.20	1.48522
intron_8_21971968_21974670	0.139096	Colon_Sigmoid	0.905203	XPO7	intron_8_21829479_21832181	ENSG00000130227.17	1.47917
intron_8_23566336_23568322	0.140675	Colon_Sigmoid	0.905203	SLC25A37	intron_8_23423849_23425835	ENSG00000147454.14	-1.47328
intron_8_51899846_51911420	0.140825	Colon_Sigmoid	0.905203	PCMTD1-DT	intron_8_52812406_52823980	ENSG00000228801.8	1.47273
intron_9_100427570_100441906	0.139467	Colon_Sigmoid	0.905203	MSANTD3	intron_9_103189852_103204188	ENSG00000066697.15	1.47778
intron_9_131476535_131477744	0.138269	Colon_Sigmoid	0.905203	PRRC2B	intron_9_134351922_134353131	ENSG00000288701.1	-1.48227
intron_9_131483445_131484686	0.138269	Colon_Sigmoid	0.905203	PRRC2B	intron_9_134358832_134360073	ENSG00000288701.1	1.48227
intron_9_136745280_136745574	0.141375	Colon_Sigmoid	0.905203	LCN6	intron_9_139639732_139640026	ENSG00000267206.6	1.47069
intron_9_136792358_136799102	0.136269	Colon_Sigmoid	0.905203	ENSG00000272896	intron_9_139686810_139693554	ENSG00000272896.1	1.48983
intron_9_2161035_2161686	0.136701	Colon_Sigmoid	0.905203	SMARCA2	intron_9_2161035_2161686	ENSG00000080503.25	1.48819
intron_9_33927080_33927797	0.141977	Colon_Sigmoid	0.905203	UBAP2	intron_9_33927078_33927795	ENSG00000137073.24	1.46847
intron_9_4572388_4573907	0.136353	Colon_Sigmoid	0.905203	SLC1A1	intron_9_4572388_4573907	ENSG00000106688.12	-1.48951
intron_9_88426591_88448941	0.13745	Colon_Sigmoid	0.905203	SPIN1	intron_9_91041506_91063856	ENSG00000106723.17	-1.48536
intron_14_89412490_89486569	0.14166	Artery_Aorta	0.90521	ENSG00000259053	intron_14_89878834_89952913	ENSG00000259053.1	-1.46964
intron_14_89412490_89486569	0.14166	Artery_Aorta	0.90521	FOXN3	intron_14_89878834_89952913	ENSG00000053254.16	-1.46964
intron_16_911079_933991	0.141704	Artery_Aorta	0.90521	LMF1	intron_16_961079_983991	ENSG00000103227.19	-1.46947
intron_1_110040703_110041536	0.141721	Artery_Aorta	0.90521	STRIP1	intron_1_110583325_110584158	ENSG00000143093.15	-1.46941
intron_3_179359002_179362358	0.141697	Artery_Aorta	0.90521	MFN1	intron_3_179076790_179080146	ENSG00000171109.19	1.4695
intron_6_31615736_31616104	0.141681	Artery_Aorta	0.90521	AIF1	intron_6_31583513_31583881	ENSG00000204472.13	-1.46956
intron_13_24594363_24597387	0.195133	Cells_Cultured_fibroblasts	0.905216	ENSG00000290443	intron_13_25168501_25171525	ENSG00000290443.1	1.29554
intron_12_48818974_48823344	0.167685	Spleen	0.905218	CACNB3	intron_12_49212757_49217127	ENSG00000167535.8	1.37968
intron_16_84185060_84186901	0.1713	Kidney_Cortex	0.905221	TAF1C	intron_16_84218666_84220507	ENSG00000103168.17	1.36804
intron_20_51010364_51012359	0.159615	Testis	0.905227	KCNG1	intron_20_49626901_49628896	ENSG00000026559.14	1.40637
intron_6_13273506_13281429	0.159609	Testis	0.905227	ENSG00000215022	intron_6_13273738_13281661	ENSG00000215022.8	-1.40639
intron_19_740483_746285	0.135065	Small_Intestine_Terminal_Ileum	0.905232	PALM	intron_19_740483_746285	ENSG00000099864.18	1.49442
intron_2_230248968_230255452	0.15965	Testis	0.905235	SP140	intron_2_231113683_231120167	ENSG00000079263.19	1.40625
intron_6_44226167_44227260	0.15965	Testis	0.905235	SLC29A1	intron_6_44193904_44194997	ENSG00000112759.19	-1.40625
intron_12_121752223_121761649	0.160587	Nerve_Tibial	0.905237	TMEM120B	intron_12_122190129_122199555	ENSG00000188735.13	-1.4031
intron_19_16519352_16519621	0.160501	Nerve_Tibial	0.905237	CHERP	intron_19_16630163_16630432	ENSG00000085872.15	-1.40339
intron_21_42288037_42288211	0.160671	Nerve_Tibial	0.905237	ABCG1	intron_21_43708147_43708321	ENSG00000160179.19	1.40282
intron_21_42288073_42288211	0.160671	Nerve_Tibial	0.905237	ABCG1	intron_21_43708183_43708321	ENSG00000160179.19	-1.40282
intron_3_58306417_58310309	0.160711	Nerve_Tibial	0.905237	RPP14	intron_3_58292144_58296036	ENSG00000163684.12	-1.40268
intron_4_143538938_143540363	0.160541	Nerve_Tibial	0.905237	SMARCA5	intron_4_144460091_144461516	ENSG00000153147.6	-1.40325
intron_4_15560622_15563355	0.16055	Nerve_Tibial	0.905237	CC2D2A	intron_4_15562245_15564978	ENSG00000048342.18	1.40323
intron_5_53100534_53102097	0.160765	Nerve_Tibial	0.905237	MOCS2	intron_5_52396364_52397927	ENSG00000164172.20	-1.4025
intron_5_81420533_81437430	0.160702	Nerve_Tibial	0.905237	SSBP2	intron_5_80716352_80733249	ENSG00000145687.17	1.40271
intron_5_94917973_94923962	0.160517	Nerve_Tibial	0.905237	MCTP1	intron_5_94253678_94259667	ENSG00000175471.20	-1.40333
intron_6_49435623_49440206	0.160784	Nerve_Tibial	0.905237	MMUT	intron_6_49403336_49407919	ENSG00000146085.8	1.40244
intron_9_93658236_93659511	0.160615	Nerve_Tibial	0.905237	PHF2	intron_9_96420518_96421793	ENSG00000197724.11	-1.40301
intron_7_1482707_1483742	0.181142	Whole_Blood	0.905241	INTS1	intron_7_1522343_1523378	ENSG00000164880.16	-1.33725
intron_12_111552977_111554158	0.171371	Esophagus_Muscularis	0.905242	ATXN2	intron_12_111990781_111991962	ENSG00000204842.18	1.36781
intron_10_130064383_130079566	0.168501	Spleen	0.905249	C10orf143	intron_10_131862647_131877830	ENSG00000237489.5	1.37704
intron_10_26751783_26759062	0.169808	Spleen	0.905249	ABI1	intron_10_27040712_27047991	ENSG00000136754.18	-1.37282
intron_10_26751783_26765218	0.169808	Spleen	0.905249	ABI1	intron_10_27040712_27054147	ENSG00000136754.18	1.37282
intron_10_26755741_26759062	0.169808	Spleen	0.905249	ABI1	intron_10_27044670_27047991	ENSG00000136754.18	-1.37282
intron_10_68516843_68517084	0.169206	Spleen	0.905249	SLC25A16	intron_10_70276600_70276841	ENSG00000122912.15	-1.37476
intron_10_68516843_68527246	0.169206	Spleen	0.905249	SLC25A16	intron_10_70276600_70287003	ENSG00000122912.15	1.37476
intron_10_71288990_71290915	0.168058	Spleen	0.905249	UNC5B	intron_10_73048747_73050672	ENSG00000107731.12	-1.37847
intron_10_71812015_71812480	0.169315	Spleen	0.905249	CDH23	intron_10_73571772_73572237	ENSG00000107736.22	1.37441
intron_11_2988126_2989129	0.169668	Spleen	0.905249	NAP1L4	intron_11_3009356_3010359	ENSG00000205531.14	1.37327
intron_11_47161190_47161446	0.16933	Spleen	0.905249	CSTPP1	intron_11_47182741_47182997	ENSG00000149179.14	1.37436
intron_11_47295579_47295897	0.16941	Spleen	0.905249	MADD	intron_11_47317130_47317448	ENSG00000110514.20	-1.3741
intron_12_6551001_6551398	0.169734	Spleen	0.905249	IFFO1	intron_12_6660167_6660564	ENSG00000010295.20	-1.37306
intron_12_6551001_6555257	0.169734	Spleen	0.905249	IFFO1	intron_12_6660167_6664423	ENSG00000010295.20	1.37306
intron_14_104893666_104893761	0.169827	Spleen	0.905249	CEP170B	intron_14_105360003_105360098	ENSG00000099814.17	1.37276
intron_14_20356434_20356590	0.169935	Spleen	0.905249	PARP2	intron_14_20824593_20824749	ENSG00000129484.14	1.37241
intron_14_60115461_60115719	0.168973	Spleen	0.905249	PCNX4	intron_14_60582179_60582437	ENSG00000126773.13	-1.37551
intron_14_92732815_92741062	0.169382	Spleen	0.905249	LGMN	intron_14_93199160_93207407	ENSG00000100600.15	-1.37419
intron_14_92732815_92748489	0.169382	Spleen	0.905249	LGMN	intron_14_93199160_93214834	ENSG00000100600.15	1.37419
intron_15_41375828_41377196	0.168885	Spleen	0.905249	ENSG00000285920	intron_15_41668026_41669394	ENSG00000285920.2	1.3758
intron_15_41375828_41377196	0.168885	Spleen	0.905249	NUSAP1	intron_15_41668026_41669394	ENSG00000137804.14	1.3758
intron_16_31706034_31706891	0.168882	Spleen	0.905249	ENSG00000290927	intron_16_31717355_31718212	ENSG00000290927.1	1.3758
intron_16_4461959_4463420	0.169131	Spleen	0.905249	NMRAL1	intron_16_4511960_4513421	ENSG00000153406.14	-1.375
intron_16_4461959_4463660	0.169131	Spleen	0.905249	NMRAL1	intron_16_4511960_4513661	ENSG00000153406.14	1.375
intron_16_4471449_4474093	0.168387	Spleen	0.905249	NMRAL1	intron_16_4521450_4524094	ENSG00000153406.14	-1.3774
intron_16_732373_733298	0.168148	Spleen	0.905249	CIAO3	intron_16_782373_783298	ENSG00000103245.14	-1.37818
intron_16_8849993_8855034	0.16996	Spleen	0.905249	PMM2	intron_16_8943850_8948891	ENSG00000140650.13	-1.37233
intron_17_29122253_29165942	0.169982	Spleen	0.905249	MYO18A	intron_17_27449271_27492960	ENSG00000196535.20	-1.37226
intron_17_4539967_4540348	0.168324	Spleen	0.905249	MYBBP1A	intron_17_4443262_4443643	ENSG00000132382.15	-1.37761
intron_17_4539967_4541463	0.168324	Spleen	0.905249	MYBBP1A	intron_17_4443262_4444758	ENSG00000132382.15	-1.37761
intron_18_35291232_35305976	0.168536	Spleen	0.905249	ZNF271P	intron_18_32871196_32885940	ENSG00000257267.5	1.37692
intron_19_17843900_17844234	0.167931	Spleen	0.905249	JAK3	intron_19_17954709_17955043	ENSG00000105639.21	1.37888
intron_19_40751481_40757332	0.169281	Spleen	0.905249	SNRPA	intron_19_41257386_41263237	ENSG00000077312.9	1.37452
intron_19_49929400_49930732	0.168358	Spleen	0.905249	ATF5	intron_19_50432657_50433989	ENSG00000169136.13	-1.3775
intron_1_153975905_153976693	0.168581	Spleen	0.905249	ENSG00000285641	intron_1_153948381_153949169	ENSG00000285641.1	1.37678
intron_1_153975905_153976693	0.168581	Spleen	0.905249	JTB	intron_1_153948381_153949169	ENSG00000143543.15	1.37678
intron_1_153976775_153976976	0.168581	Spleen	0.905249	ENSG00000285641	intron_1_153949251_153949452	ENSG00000285641.1	-1.37678
intron_1_153976775_153976976	0.168581	Spleen	0.905249	JTB	intron_1_153949251_153949452	ENSG00000143543.15	-1.37678
intron_1_160343888_160344722	0.169369	Spleen	0.905249	NCSTN	intron_1_160313678_160314512	ENSG00000162736.18	1.37423
intron_21_46314880_46315474	0.170094	Spleen	0.905249	C21orf58	intron_21_47734794_47735388	ENSG00000160298.18	-1.3719
intron_21_46318961_46322639	0.170094	Spleen	0.905249	C21orf58	intron_21_47738875_47742553	ENSG00000160298.18	1.3719
intron_21_46636990_46643535	0.168342	Spleen	0.905249	PRMT2	intron_21_48056902_48063447	ENSG00000160310.19	1.37755
intron_21_46661936_46663383	0.168342	Spleen	0.905249	PRMT2	intron_21_48081848_48083295	ENSG00000160310.19	-1.37755
intron_22_29825257_29832245	0.169291	Spleen	0.905249	ASCC2	intron_22_30221246_30228234	ENSG00000100325.15	-1.37449
intron_22_29832342_29834489	0.168018	Spleen	0.905249	ASCC2	intron_22_30228331_30230478	ENSG00000100325.15	-1.3786
intron_22_31423410_31426615	0.168748	Spleen	0.905249	DRG1	intron_22_31819396_31822601	ENSG00000185721.13	-1.37624
intron_2_105386540_105398970	0.169131	Spleen	0.905249	FHL2	intron_2_106002997_106015427	ENSG00000115641.19	1.375
intron_2_171785475_171787571	0.168509	Spleen	0.905249	SLC25A12	intron_2_172641985_172644081	ENSG00000115840.14	1.37701
intron_2_230253417_230255452	0.169523	Spleen	0.905249	SP140	intron_2_231118132_231120167	ENSG00000079263.19	-1.37374
intron_2_42770186_42770493	0.169937	Spleen	0.905249	HAAO	intron_2_42997326_42997633	ENSG00000162882.15	-1.37241
intron_2_42770582_42783314	0.169937	Spleen	0.905249	HAAO	intron_2_42997722_43010454	ENSG00000162882.15	1.37241
intron_2_55291164_55291676	0.168165	Spleen	0.905249	CCDC88A	intron_2_55518300_55518812	ENSG00000115355.18	1.37812
intron_3_184386159_184386492	0.168547	Spleen	0.905249	CHRD	intron_3_184103947_184104280	ENSG00000090539.16	1.37689
intron_3_184386755_184386845	0.168547	Spleen	0.905249	CHRD	intron_3_184104543_184104633	ENSG00000090539.16	-1.37689
intron_4_106237538_106242470	0.169209	Spleen	0.905249	TBCK	intron_4_107158695_107163627	ENSG00000145348.17	-1.37475
intron_4_122897678_122912568	0.169581	Spleen	0.905249	NUDT6	intron_4_123818833_123833723	ENSG00000170917.14	-1.37355
intron_4_184376544_184378965	0.168872	Spleen	0.905249	LINC02362	intron_4_185297698_185300119	ENSG00000249096.7	-1.37584
intron_4_4423587_4425164	0.168051	Spleen	0.905249	STX18	intron_4_4425314_4426891	ENSG00000168818.10	-1.37849
intron_4_82371584_82373446	0.168155	Spleen	0.905249	HNRNPD	intron_4_83292737_83294599	ENSG00000138668.20	1.37816
intron_5_150756487_150758859	0.169968	Spleen	0.905249	DCTN4	intron_5_150136049_150138421	ENSG00000132912.13	1.37231
intron_5_34812208_34813574	0.168897	Spleen	0.905249	RAI14	intron_5_34812313_34813679	ENSG00000039560.14	1.37576
intron_6_116431193_116433343	0.168748	Spleen	0.905249	DSE	intron_6_116752356_116754506	ENSG00000111817.19	1.37624
intron_6_116431193_116435587	0.168748	Spleen	0.905249	DSE	intron_6_116752356_116756750	ENSG00000111817.19	-1.37624
intron_6_36495914_36496711	0.168044	Spleen	0.905249	STK38	intron_6_36463691_36464488	ENSG00000112079.9	-1.37852
intron_6_43203987_43204360	0.170094	Spleen	0.905249	CUL9	intron_6_43171725_43172098	ENSG00000112659.14	-1.3719
intron_7_100122577_100122784	0.169043	Spleen	0.905249	CNPY4	intron_7_99720200_99720407	ENSG00000166997.8	1.37529
intron_7_100122906_100124514	0.169043	Spleen	0.905249	CNPY4	intron_7_99720529_99722137	ENSG00000166997.8	-1.37529
intron_7_135148270_135164418	0.168936	Spleen	0.905249	TMEM140	intron_7_134833022_134849170	ENSG00000146859.6	1.37563
intron_7_38265678_38273587	0.16857	Spleen	0.905249	TARP	intron_7_38305279_38313188	ENSG00000289746.1	-1.37681
intron_7_522703_524854	0.169812	Spleen	0.905249	PDGFA-DT	intron_7_562340_564491	ENSG00000223855.4	-1.37281
intron_7_6577498_6577590	0.169881	Spleen	0.905249	ZDHHC4	intron_7_6617129_6617221	ENSG00000136247.15	-1.37259
intron_7_73572970_73573320	0.169131	Spleen	0.905249	TBL2	intron_7_72987300_72987650	ENSG00000106638.18	1.375
intron_8_133476600_133499135	0.168601	Spleen	0.905249	ST3GAL1	intron_8_134488843_134511378	ENSG00000008513.16	-1.37671
intron_8_38264949_38266141	0.16992	Spleen	0.905249	PLPP5	intron_8_38122467_38123659	ENSG00000147535.17	-1.37246
intron_9_123452347_123454739	0.169771	Spleen	0.905249	DENND1A	intron_9_126214626_126217018	ENSG00000119522.18	1.37294
intron_9_91214425_91217277	0.167931	Spleen	0.905249	AUH	intron_9_93976707_93979559	ENSG00000148090.12	-1.37888
intron_19_35727787_35727881	0.21618	smultixcan	0.905251	KMT2B	intron_19_36218688_36218782	ENSG00000272333.8	-1.23675
intron_6_97969466_97972526	0.159844	Brain_Cortex	0.90526	ENSG00000271860	intron_6_98417342_98420402	ENSG00000271860.9	-1.40559
intron_16_1554040_1557935	0.149586	Skin_Sun_Exposed_Lower_leg	0.90526	IFT140	intron_16_1604041_1607936	ENSG00000187535.14	1.44099
intron_5_142144676_142151731	0.223687	Brain_Cerebellum	0.905265	NDFIP1	intron_5_141524241_141531296	ENSG00000131507.11	1.21678
intron_17_17303901_17306543	0.170014	Heart_Atrial_Appendage	0.905266	NT5M	intron_17_17207215_17209857	ENSG00000205309.14	1.37216
intron_12_68316610_68321347	0.223771	Brain_Cerebellum	0.905266	MDM1	intron_12_68710390_68715127	ENSG00000111554.15	-1.21656
intron_17_81511803_81511903	0.223754	Brain_Cerebellum	0.905266	ACTG1	intron_17_79478829_79478929	ENSG00000184009.13	1.21661
intron_13_110903539_110906033	0.173669	Esophagus_Mucosa	0.905267	ANKRD10	intron_13_111555886_111558380	ENSG00000088448.14	1.36051
intron_19_40686995_40690460	0.173658	Esophagus_Mucosa	0.905267	NUMBL	intron_19_41192900_41196365	ENSG00000105245.9	1.36054
intron_3_154299925_154300594	0.173604	Esophagus_Mucosa	0.905267	DHX36	intron_3_154017714_154018383	ENSG00000174953.14	-1.36071
intron_4_113373449_113374764	0.173599	Esophagus_Mucosa	0.905267	ANK2	intron_4_114294605_114295920	ENSG00000145362.21	1.36073
intron_5_38885484_38886039	0.173599	Esophagus_Mucosa	0.905267	OSMR	intron_5_38885586_38886141	ENSG00000145623.13	-1.36073
intron_16_1309773_1312347	0.171454	Esophagus_Muscularis	0.905268	UBE2I	intron_16_1359774_1362348	ENSG00000103275.21	1.36755
intron_19_40451492_40458155	0.17149	Esophagus_Muscularis	0.905268	BLVRB	intron_19_40957399_40964062	ENSG00000090013.11	1.36743
intron_19_40451492_40458174	0.17149	Esophagus_Muscularis	0.905268	BLVRB	intron_19_40957399_40964081	ENSG00000090013.11	-1.36743
intron_8_6442156_6444393	0.17143	Esophagus_Muscularis	0.905268	MCPH1	intron_8_6299677_6301914	ENSG00000147316.15	1.36762
intron_3_25569918_25580546	0.157152	Minor_Salivary_Gland	0.905271	RARB	intron_3_25611409_25622037	ENSG00000077092.20	1.41472
intron_4_89835692_89836743	0.157165	Minor_Salivary_Gland	0.905271	SNCA	intron_4_90756843_90757894	ENSG00000145335.17	1.41467
intron_8_66922114_66922324	0.157113	Minor_Salivary_Gland	0.905271	SNHG6	intron_8_67834349_67834559	ENSG00000245910.9	1.41485
intron_8_66922114_66922614	0.157113	Minor_Salivary_Gland	0.905271	SNHG6	intron_8_67834349_67834849	ENSG00000245910.9	1.41485
intron_8_66922392_66922614	0.157113	Minor_Salivary_Gland	0.905271	SNHG6	intron_8_67834627_67834849	ENSG00000245910.9	-1.41485
intron_8_66922392_66925437	0.157113	Minor_Salivary_Gland	0.905271	SNHG6	intron_8_67834627_67837672	ENSG00000245910.9	-1.41485
intron_15_41270618_41278767	0.216201	smultixcan	0.905272	CHP1	intron_15_41562816_41570965	ENSG00000187446.12	1.40118
intron_10_28056623_28058495	0.168872	Ovary	0.905272	MPP7	intron_10_28345552_28347424	ENSG00000150054.19	1.37584
intron_10_68516843_68517084	0.169206	Ovary	0.905272	SLC25A16	intron_10_70276600_70276841	ENSG00000122912.15	-1.37476
intron_10_68516843_68527246	0.169206	Ovary	0.905272	SLC25A16	intron_10_70276600_70287003	ENSG00000122912.15	1.37476
intron_11_47161190_47161446	0.16933	Ovary	0.905272	CSTPP1	intron_11_47182741_47182997	ENSG00000149179.14	1.37436
intron_11_47161190_47161464	0.16933	Ovary	0.905272	CSTPP1	intron_11_47182741_47183015	ENSG00000149179.14	1.37436
intron_11_47295576_47295897	0.16941	Ovary	0.905272	MADD	intron_11_47317127_47317448	ENSG00000110514.20	1.3741
intron_11_47295579_47295897	0.16941	Ovary	0.905272	MADD	intron_11_47317130_47317448	ENSG00000110514.20	-1.3741
intron_14_63205047_63269110	0.168066	Ovary	0.905272	RHOJ	intron_14_63671765_63735828	ENSG00000126785.13	-1.37844
intron_14_92732815_92741062	0.169382	Ovary	0.905272	LGMN	intron_14_93199160_93207407	ENSG00000100600.15	-1.37419
intron_14_92732815_92748489	0.169382	Ovary	0.905272	LGMN	intron_14_93199160_93214834	ENSG00000100600.15	1.37419
intron_16_4461959_4463660	0.169131	Ovary	0.905272	NMRAL1	intron_16_4511960_4513661	ENSG00000153406.14	1.375
intron_16_89112246_89120801	0.169475	Ovary	0.905272	ACSF3	intron_16_89178654_89187209	ENSG00000176715.17	1.37389
intron_17_17303817_17304364	0.169461	Ovary	0.905272	NT5M	intron_17_17207131_17207678	ENSG00000205309.14	-1.37394
intron_17_4539967_4540348	0.168324	Ovary	0.905272	MYBBP1A	intron_17_4443262_4443643	ENSG00000132382.15	-1.37761
intron_17_81610258_81613318	0.169131	Ovary	0.905272	NPLOC4	intron_17_79577284_79580344	ENSG00000182446.15	-1.375
intron_1_108938308_108939636	0.168363	Ovary	0.905272	CLCC1	intron_1_109480930_109482258	ENSG00000121940.17	-1.37748
intron_1_153975905_153976693	0.168581	Ovary	0.905272	ENSG00000285641	intron_1_153948381_153949169	ENSG00000285641.1	1.37678
intron_1_153975905_153976693	0.168581	Ovary	0.905272	JTB	intron_1_153948381_153949169	ENSG00000143543.15	1.37678
intron_1_153976775_153976976	0.168581	Ovary	0.905272	ENSG00000285641	intron_1_153949251_153949452	ENSG00000285641.1	-1.37678
intron_1_153976775_153976976	0.168581	Ovary	0.905272	JTB	intron_1_153949251_153949452	ENSG00000143543.15	-1.37678
intron_1_160343888_160344722	0.169369	Ovary	0.905272	NCSTN	intron_1_160313678_160314512	ENSG00000162736.18	1.37423
intron_1_172442830_172443988	0.169538	Ovary	0.905272	PIGC	intron_1_172411970_172413128	ENSG00000135845.10	-1.37369
intron_1_201153959_201154445	0.167988	Ovary	0.905272	TMEM9	intron_1_201123087_201123573	ENSG00000116857.17	1.3787
intron_1_39848097_39850123	0.169244	Ovary	0.905272	TRIT1	intron_1_40313769_40315795	ENSG00000043514.17	1.37464
intron_1_44655209_44674331	0.168018	Ovary	0.905272	TMEM53	intron_1_45120881_45140003	ENSG00000126106.14	-1.3786
intron_20_35472151_35472673	0.168897	Ovary	0.905272	CEP250	intron_20_34059976_34060498	ENSG00000126001.17	-1.37576
intron_20_35474852_35475502	0.168897	Ovary	0.905272	CEP250	intron_20_34062677_34063327	ENSG00000126001.17	-1.37576
intron_21_46636990_46643535	0.168342	Ovary	0.905272	PRMT2	intron_21_48056902_48063447	ENSG00000160310.19	1.37755
intron_21_46661936_46663383	0.168342	Ovary	0.905272	PRMT2	intron_21_48081848_48083295	ENSG00000160310.19	-1.37755
intron_22_20992904_20993662	0.169131	Ovary	0.905272	ENSG00000285314	intron_22_21347193_21347951	ENSG00000285314.1	-1.375
intron_22_20992904_20993662	0.169131	Ovary	0.905272	LZTR1	intron_22_21347193_21347951	ENSG00000099949.22	-1.375
intron_2_237760205_237762603	0.168282	Ovary	0.905272	LRRFIP1	intron_2_238668848_238671246	ENSG00000124831.20	-1.37775
intron_2_25239215_25239315	0.16954	Ovary	0.905272	DNMT3A	intron_2_25462084_25462184	ENSG00000119772.19	-1.37368
intron_2_25239215_25240302	0.16954	Ovary	0.905272	DNMT3A	intron_2_25462084_25463171	ENSG00000119772.19	1.37368
intron_2_55291164_55291676	0.168165	Ovary	0.905272	CCDC88A	intron_2_55518300_55518812	ENSG00000115355.18	1.37812
intron_3_10279034_10279221	0.168182	Ovary	0.905272	ENSG00000272410	intron_3_10320718_10320905	ENSG00000272410.5	-1.37807
intron_3_10279034_10279221	0.168182	Ovary	0.905272	TATDN2	intron_3_10320718_10320905	ENSG00000157014.11	-1.37807
intron_3_184386159_184386492	0.168547	Ovary	0.905272	CHRD	intron_3_184103947_184104280	ENSG00000090539.16	1.37689
intron_3_184386755_184386845	0.168547	Ovary	0.905272	CHRD	intron_3_184104543_184104633	ENSG00000090539.16	-1.37689
intron_4_15570496_15574150	0.168086	Ovary	0.905272	CC2D2A	intron_4_15572119_15575773	ENSG00000048342.18	-1.37838
intron_4_82371584_82373446	0.168155	Ovary	0.905272	HNRNPD	intron_4_83292737_83294599	ENSG00000138668.20	1.37816
intron_4_84860622_84896911	0.169131	Ovary	0.905272	WDFY3	intron_4_85781775_85818064	ENSG00000163625.17	-1.375
intron_4_86888275_86890048	0.169481	Ovary	0.905272	C4orf36	intron_4_87809428_87811201	ENSG00000163633.12	1.37387
intron_6_116431193_116433343	0.168748	Ovary	0.905272	DSE	intron_6_116752356_116754506	ENSG00000111817.19	1.37624
intron_6_116431193_116435587	0.168748	Ovary	0.905272	DSE	intron_6_116752356_116756750	ENSG00000111817.19	-1.37624
intron_6_143860553_143862104	0.169251	Ovary	0.905272	LTV1	intron_6_144181690_144183241	ENSG00000135521.9	-1.37461
intron_6_36495914_36496711	0.168044	Ovary	0.905272	STK38	intron_6_36463691_36464488	ENSG00000112079.9	-1.37852
intron_6_38003783_38061593	0.169131	Ovary	0.905272	ZFAND3	intron_6_37971559_38029369	ENSG00000156639.12	-1.375
intron_7_100122577_100122784	0.169043	Ovary	0.905272	CNPY4	intron_7_99720200_99720407	ENSG00000166997.8	-1.37529
intron_7_100122906_100124514	0.169043	Ovary	0.905272	CNPY4	intron_7_99720529_99722137	ENSG00000166997.8	1.37529
intron_7_140037856_140041644	0.168748	Ovary	0.905272	PARP12	intron_7_139737656_139741444	ENSG00000059378.13	1.37624
intron_7_73572970_73573320	0.169131	Ovary	0.905272	TBL2	intron_7_72987300_72987650	ENSG00000106638.18	1.375
intron_7_94622626_94623325	0.169358	Ovary	0.905272	SGCE	intron_7_94251938_94252637	ENSG00000127990.19	1.37427
intron_2_98846810_98897377	0.163072	Brain_Frontal_Cortex_BA9	0.905275	CRACDL	intron_2_99463273_99513840	ENSG00000196872.12	-1.39481
intron_2_98846810_98935938	0.163072	Brain_Frontal_Cortex_BA9	0.905275	CRACDL	intron_2_99463273_99552401	ENSG00000196872.12	1.39481
intron_7_131509585_131510236	0.163028	Brain_Frontal_Cortex_BA9	0.905275	PODXL	intron_7_131194344_131194995	ENSG00000128567.17	1.39496
intron_10_101584919_101585316	0.170698	Spleen	0.905275	POLL	intron_10_103344676_103345073	ENSG00000166169.17	1.36996
intron_10_13496888_13499778	0.170823	Spleen	0.905275	BEND7	intron_10_13538888_13541778	ENSG00000165626.19	1.36957
intron_11_108841476_108852153	0.170823	Spleen	0.905275	DDX10	intron_11_108712203_108722880	ENSG00000178105.12	-1.36957
intron_11_5634861_5641167	0.170241	Spleen	0.905275	TRIM34	intron_11_5656091_5662397	ENSG00000258659.7	1.37143
intron_11_5634861_5641167	0.170241	Spleen	0.905275	TRIM6-TRIM34	intron_11_5656091_5662397	ENSG00000258588.3	1.37143
intron_12_29473103_29475061	0.1709	Spleen	0.905275	OVCH1	intron_12_29626036_29627994	ENSG00000187950.9	1.36932
intron_14_103467191_103468086	0.170181	Spleen	0.905275	MARK3	intron_14_103933528_103934423	ENSG00000075413.19	-1.37162
intron_14_54523245_54530049	0.170472	Spleen	0.905275	CGRRF1	intron_14_54989963_54996767	ENSG00000100532.13	-1.37069
intron_16_84135605_84145080	0.170652	Spleen	0.905275	HSDL1	intron_16_84169210_84178685	ENSG00000103160.12	1.37011
intron_17_17304477_17306543	0.1709	Spleen	0.905275	NT5M	intron_17_17207791_17209857	ENSG00000205309.14	-1.36932
intron_17_41820461_41820947	0.170285	Spleen	0.905275	FKBP10	intron_17_39976713_39977199	ENSG00000141756.20	1.37129
intron_17_47744353_47744482	0.170939	Spleen	0.905275	TBX21	intron_17_45821719_45821848	ENSG00000073861.3	1.36919
intron_17_47744543_47744748	0.170939	Spleen	0.905275	TBX21	intron_17_45821909_45822114	ENSG00000073861.3	-1.36919
intron_17_7582531_7582876	0.170382	Spleen	0.905275	ENSG00000233223	intron_17_7485849_7486194	ENSG00000233223.5	1.37098
intron_1_247202095_247210691	0.170635	Spleen	0.905275	ENSG00000290683	intron_1_247365397_247373993	ENSG00000290683.1	1.37017
intron_20_35384133_35394092	0.170406	Spleen	0.905275	UQCC1	intron_20_33971936_33981895	ENSG00000101019.22	-1.3709
intron_22_21685726_21686483	0.170627	Spleen	0.905275	PPIL2	intron_22_22040015_22040772	ENSG00000100023.20	-1.37019
intron_22_41795542_41795735	0.17079	Spleen	0.905275	MEI1	intron_22_42191546_42191739	ENSG00000167077.13	1.36967
intron_2_230417665_230440476	0.170472	Spleen	0.905275	SP100	intron_2_231282380_231305191	ENSG00000067066.17	1.37069
intron_3_111979203_111981784	0.170705	Spleen	0.905275	ABHD10	intron_3_111698050_111700631	ENSG00000144827.9	-1.36994
intron_3_111979203_111986264	0.170705	Spleen	0.905275	ABHD10	intron_3_111698050_111705111	ENSG00000144827.9	-1.36994
intron_5_60928959_60944932	0.170516	Spleen	0.905275	ERCC8	intron_5_60224786_60240759	ENSG00000049167.16	-1.37055
intron_7_77286926_77287440	0.17055	Spleen	0.905275	CCDC146	intron_7_76916243_76916757	ENSG00000135205.15	-1.37044
intron_8_22581530_22584821	0.1709	Spleen	0.905275	PDLIM2	intron_8_22439043_22442334	ENSG00000120913.24	1.36932
intron_17_81271024_81272516	0.158271	Muscle_Skeletal	0.905284	SLC38A10	intron_17_79244824_79246316	ENSG00000157637.13	1.41091
intron_11_134261372_134261738	0.195292	Cells_Cultured_fibroblasts	0.905284	ACAD8	intron_11_134131266_134131632	ENSG00000151498.12	-1.29508
intron_17_42003557_42017340	0.19532	Cells_Cultured_fibroblasts	0.905284	DNAJC7	intron_17_40155575_40169358	ENSG00000168259.17	-1.295
intron_17_75100816_75103970	0.195221	Cells_Cultured_fibroblasts	0.905284	SLC16A5	intron_17_73096911_73100065	ENSG00000170190.16	-1.29529
intron_18_54938097_54940997	0.195332	Cells_Cultured_fibroblasts	0.905284	CCDC68	intron_18_52605328_52608228	ENSG00000166510.14	1.29497
intron_1_15427284_15428593	0.195292	Cells_Cultured_fibroblasts	0.905284	EFHD2	intron_1_15753780_15755089	ENSG00000142634.13	-1.29508
intron_2_226839627_226864604	0.195197	Cells_Cultured_fibroblasts	0.905284	RHBDD1	intron_2_227704343_227729320	ENSG00000144468.17	1.29536
intron_2_97701304_97702669	0.138609	Brain_Amygdala	0.905294	C2orf92	intron_2_98317767_98319132	ENSG00000228486.11	-1.48099
intron_11_6520102_6520238	0.0991676	Artery_Coronary	0.905299	DNHD1	intron_11_6541332_6541468	ENSG00000179532.13	1.6489
intron_12_6833644_6833744	0.0995909	Artery_Coronary	0.905299	P3H3	intron_12_6942808_6942908	ENSG00000110811.20	1.64684
intron_12_6833644_6833925	0.0995909	Artery_Coronary	0.905299	P3H3	intron_12_6942808_6943089	ENSG00000110811.20	-1.64684
intron_17_15978163_15980243	0.099459	Artery_Coronary	0.905299	ZSWIM7	intron_17_15881477_15883557	ENSG00000214941.8	1.64748
intron_17_6610160_6620788	0.0991505	Artery_Coronary	0.905299	KIAA0753	intron_17_6513480_6524108	ENSG00000198920.11	1.64899
intron_17_82937959_82938049	0.0992532	Artery_Coronary	0.905299	TBCD	intron_17_80895835_80895925	ENSG00000141556.22	1.64848
intron_18_24015038_24064140	0.0990081	Artery_Coronary	0.905299	TTC39C	intron_18_21595002_21644104	ENSG00000168234.13	-1.64968
intron_19_35765176_35766768	0.0992834	Artery_Coronary	0.905299	PROSER3	intron_19_36256077_36257669	ENSG00000167595.16	-1.64834
intron_1_70971733_70974297	0.0994823	Artery_Coronary	0.905299	PTGER3	intron_1_71437416_71439980	ENSG00000050628.21	-1.64737
intron_20_25259338_25269129	0.0994395	Artery_Coronary	0.905299	PYGB	intron_20_25239974_25249765	ENSG00000100994.12	-1.64758
intron_3_136518415_136521213	0.0993223	Artery_Coronary	0.905299	STAG1	intron_3_136237257_136240055	ENSG00000118007.13	1.64815
intron_3_33364719_33373092	0.0994685	Artery_Coronary	0.905299	FBXL2	intron_3_33406211_33414584	ENSG00000153558.16	-1.64744
intron_3_49292598_49294407	0.099546	Artery_Coronary	0.905299	USP4	intron_3_49330031_49331840	ENSG00000114316.13	-1.64706
intron_4_150253556_150256020	0.0992767	Artery_Coronary	0.905299	DCLK2	intron_4_151174708_151177172	ENSG00000170390.16	1.64837
intron_4_86888275_86891456	0.0992756	Artery_Coronary	0.905299	C4orf36	intron_4_87809428_87812609	ENSG00000163633.12	-1.64838
intron_4_86888275_86891456	0.0992756	Artery_Coronary	0.905299	ENSG00000285458	intron_4_87809428_87812609	ENSG00000285458.1	-1.64838
intron_5_181058378_181059237	0.0994958	Artery_Coronary	0.905299	BTNL9	intron_5_180485378_180486237	ENSG00000165810.17	1.6473
intron_7_99548506_99551854	0.0992532	Artery_Coronary	0.905299	FAM200A	intron_7_99146129_99149477	ENSG00000221909.3	-1.64848
intron_11_610347_610501	0.0829198	Brain_Substantia_nigra	0.905304	PHRF1	intron_11_610347_610501	ENSG00000070047.13	1.73399
intron_20_34925766_34926877	0.0829513	Brain_Substantia_nigra	0.905304	ACSS2	intron_20_33513569_33514680	ENSG00000131069.20	-1.73381
intron_4_158155825_158170466	0.0829879	Brain_Substantia_nigra	0.905304	GASK1B	intron_4_159076977_159091618	ENSG00000164125.16	1.73361
intron_13_51756462_51758192	0.15972	Testis	0.905306	WDFY2	intron_13_52330598_52332328	ENSG00000139668.9	1.40602
intron_17_58579731_58581611	0.159845	Testis	0.905306	TEX14	intron_17_56657092_56658972	ENSG00000121101.16	-1.40559
intron_17_58579731_58584500	0.159845	Testis	0.905306	TEX14	intron_17_56657092_56661861	ENSG00000121101.16	1.40559
intron_17_58581730_58584500	0.159845	Testis	0.905306	TEX14	intron_17_56659091_56661861	ENSG00000121101.16	-1.40559
intron_18_54354577_54356361	0.159784	Testis	0.905306	STARD6	intron_18_51880947_51882731	ENSG00000174448.9	1.4058
intron_18_54355850_54356361	0.159784	Testis	0.905306	STARD6	intron_18_51882220_51882731	ENSG00000174448.9	-1.4058
intron_19_34682897_34683152	0.159742	Testis	0.905306	ZNF302	intron_19_35173802_35174057	ENSG00000089335.22	-1.40594
intron_3_170079897_170083905	0.159845	Testis	0.905306	GPR160	intron_3_169797685_169801693	ENSG00000173890.17	-1.40559
intron_11_16744684_16752785	0.16088	Nerve_Tibial	0.905309	C11orf58	intron_11_16766231_16774332	ENSG00000110696.10	1.40212
intron_17_45232450_45233224	0.160897	Nerve_Tibial	0.905309	FMNL1	intron_17_43309817_43310591	ENSG00000184922.15	1.40206
intron_17_82447621_82449170	0.160863	Nerve_Tibial	0.905309	CYBC1	intron_17_80405497_80407046	ENSG00000178927.19	-1.40217
intron_7_74515596_74518139	0.160826	Nerve_Tibial	0.905309	GTF2IRD1	intron_7_73929926_73932469	ENSG00000006704.11	-1.4023
intron_19_6438534_6438724	0.227206	Brain_Cerebellar_Hemisphere	0.905311	SLC25A23	intron_19_6438545_6438735	ENSG00000125648.15	1.20759
intron_1_75728488_75732644	0.227263	Brain_Cerebellar_Hemisphere	0.905311	ACADM	intron_1_76194173_76198329	ENSG00000117054.15	-1.20744
intron_1_85678781_85680836	0.227238	Brain_Cerebellar_Hemisphere	0.905311	ZNHIT6	intron_1_86144464_86146519	ENSG00000117174.11	1.20751
intron_3_119477448_119479908	0.227182	Brain_Cerebellar_Hemisphere	0.905311	POGLUT1	intron_3_119196295_119198755	ENSG00000163389.12	-1.20765
intron_11_128805431_128807180	0.171062	Spleen	0.905322	FLI1	intron_11_128675326_128677075	ENSG00000151702.18	-1.3688
intron_15_42411979_42412086	0.17101	Spleen	0.905322	CAPN3	intron_15_42704177_42704284	ENSG00000092529.25	1.36897
intron_18_34882201_34884728	0.171018	Spleen	0.905322	DTNA	intron_18_32462165_32464692	ENSG00000134769.23	1.36894
intron_1_6628691_6629643	0.171064	Spleen	0.905322	THAP3	intron_1_6688751_6689703	ENSG00000041988.16	-1.36879
intron_3_123318117_123319674	0.160406	Stomach	0.905324	ADCY5	intron_3_123036964_123038521	ENSG00000173175.16	1.40371
intron_10_77404023_77637265	0.180887	Prostate	0.905329	KCNMA1	intron_10_79163781_79397023	ENSG00000156113.25	1.33803
intron_12_124948181_124949986	0.180887	Prostate	0.905329	DHX37	intron_12_125432727_125434532	ENSG00000150990.9	1.33803
intron_16_31753900_31759357	0.180887	Prostate	0.905329	KRBOX5	intron_16_31765221_31770678	ENSG00000197302.11	-1.33803
intron_19_15111439_15112346	0.180949	Prostate	0.905329	SYDE1	intron_19_15222250_15223157	ENSG00000105137.13	-1.33784
intron_3_124796817_124809022	0.180931	Prostate	0.905329	ITGB5	intron_3_124515664_124527869	ENSG00000082781.12	1.33789
intron_5_140590991_140592024	0.180887	Prostate	0.905329	ENSG00000283155	intron_5_139970576_139971609	ENSG00000283155.1	-1.33803
intron_5_140590991_140592024	0.180887	Prostate	0.905329	ENSG00000283602	intron_5_139970576_139971609	ENSG00000283602.1	-1.33803
intron_2_158250912_158309433	0.159892	Testis	0.905335	CCDC148	intron_2_159107424_159165945	ENSG00000153237.19	1.40543
intron_5_62403346_62403694	0.1599	Testis	0.905335	DIMT1	intron_5_61699173_61699521	ENSG00000086189.11	-1.40541
intron_10_30909015_30910360	0.181007	Prostate	0.905338	ZNF438	intron_10_31197944_31199289	ENSG00000183621.15	-1.33766
intron_7_100223698_100223882	0.181007	Prostate	0.905338	CASTOR3P	intron_7_99821321_99821505	ENSG00000291122.1	1.33766
intron_7_100223698_100223882	0.181007	Prostate	0.905338	CASTOR3P	intron_7_99821321_99821505	ENSG00000239521.12	1.33766
intron_16_1809382_1809754	0.0959913	Brain_Anterior_cingulate_cortex_BA24	0.905343	HAGH	intron_16_1859383_1859755	ENSG00000063854.13	-1.66461
intron_1_243286397_243304713	0.0960658	Brain_Anterior_cingulate_cortex_BA24	0.905343	SDCCAG8	intron_1_243449699_243468015	ENSG00000054282.16	1.66423
intron_20_50840930_50841766	0.0959805	Brain_Anterior_cingulate_cortex_BA24	0.905343	BCAS4	intron_20_49457467_49458303	ENSG00000124243.19	-1.66466
intron_21_37072310_37072434	0.0961001	Brain_Anterior_cingulate_cortex_BA24	0.905343	PIGP	intron_21_38444610_38444734	ENSG00000185808.14	-1.66406
intron_21_37073473_37108392	0.0959581	Brain_Anterior_cingulate_cortex_BA24	0.905343	TTC3	intron_21_38445773_38480692	ENSG00000182670.14	-1.66477
intron_7_99460193_99466111	0.0960266	Brain_Anterior_cingulate_cortex_BA24	0.905343	ATP5MF	intron_7_99057816_99063734	ENSG00000241468.8	1.66443
intron_7_99460193_99466129	0.0960266	Brain_Anterior_cingulate_cortex_BA24	0.905343	ATP5MF-PTCD1	intron_7_99057816_99063752	ENSG00000248919.7	-1.66443
intron_7_99460193_99466129	0.0960266	Brain_Anterior_cingulate_cortex_BA24	0.905343	ATP5MF	intron_7_99057816_99063752	ENSG00000241468.8	-1.66443
intron_10_27526889_27532507	0.253098	Liver	0.90535	RAB18	intron_10_27815818_27821436	ENSG00000099246.18	1.14286
intron_11_65870658_65871157	0.251113	Liver	0.90535	EFEMP2	intron_11_65638129_65638628	ENSG00000172638.13	1.14765
intron_11_72828984_72829303	0.251096	Liver	0.90535	ATG16L2	intron_11_72540029_72540348	ENSG00000168010.11	1.14769
intron_12_111702310_111705738	0.252105	Liver	0.90535	ACAD10	intron_12_112140114_112143542	ENSG00000111271.15	-1.14525
intron_12_118018053_118019072	0.251973	Liver	0.90535	RFC5	intron_12_118455858_118456877	ENSG00000111445.14	1.14557
intron_12_6387910_6388398	0.252676	Liver	0.90535	LTBR	intron_12_6497076_6497564	ENSG00000111321.11	1.14387
intron_12_9307314_9309948	0.253159	Liver	0.90535	ENSG00000111788	intron_12_9459910_9462544	ENSG00000111788.10	-1.14271
intron_15_24974456_24974642	0.252341	Liver	0.90535	SNRPN	intron_15_25219603_25219789	ENSG00000128739.23	1.14468
intron_15_24974456_24975358	0.252341	Liver	0.90535	SNRPN	intron_15_25219603_25220505	ENSG00000128739.23	1.14468
intron_15_65697383_65701051	0.252352	Liver	0.90535	DENND4A	intron_15_65989721_65993389	ENSG00000174485.16	1.14465
intron_15_72347758_72348048	0.251713	Liver	0.90535	HEXA	intron_15_72640099_72640389	ENSG00000213614.11	1.1462
intron_16_11721670_11733982	0.252267	Liver	0.90535	TXNDC11	intron_16_11815526_11827838	ENSG00000153066.13	-1.14486
intron_16_1506329_1506484	0.251767	Liver	0.90535	TELO2	intron_16_1556330_1556485	ENSG00000100726.15	-1.14607
intron_16_1506329_1506952	0.251767	Liver	0.90535	TELO2	intron_16_1556330_1556953	ENSG00000100726.15	1.14607
intron_16_18789118_18790244	0.251357	Liver	0.90535	RPS15A	intron_16_18800440_18801566	ENSG00000134419.15	1.14706
intron_16_48277479_48296015	0.251158	Liver	0.90535	LONP2	intron_16_48311390_48329926	ENSG00000102910.14	1.14754
intron_16_68352409_68353395	0.251644	Liver	0.90535	PRMT7	intron_16_68386312_68387298	ENSG00000132600.18	-1.14637
intron_17_82163357_82171701	0.251801	Liver	0.90535	CCDC57	intron_17_80121233_80129577	ENSG00000176155.21	-1.14599
intron_17_82183932_82184958	0.253098	Liver	0.90535	CCDC57	intron_17_80141808_80142834	ENSG00000176155.21	-1.14286
intron_17_82183932_82188219	0.253098	Liver	0.90535	CCDC57	intron_17_80141808_80146095	ENSG00000176155.21	1.14286
intron_18_21651763_21656861	0.253086	Liver	0.90535	ABHD3	intron_18_19231724_19236822	ENSG00000158201.10	-1.14289
intron_18_62264145_62264729	0.252727	Liver	0.90535	RELCH	intron_18_59931378_59931962	ENSG00000134444.15	1.14375
intron_18_79976787_79977598	0.251074	Liver	0.90535	TXNL4A	intron_18_77736787_77737598	ENSG00000141759.15	1.14774
intron_19_19668966_19677864	0.251006	Liver	0.90535	ZNF101	intron_19_19779775_19788673	ENSG00000181896.12	1.14791
intron_19_4491835_4493703	0.252564	Liver	0.90535	HDGFL2	intron_19_4491832_4493700	ENSG00000167674.15	-1.14414
intron_1_111124881_111126227	0.252605	Liver	0.90535	DRAM2	intron_1_111667503_111668849	ENSG00000156171.15	-1.14405
intron_1_111441389_111441499	0.251182	Liver	0.90535	WDR77	intron_1_111984011_111984121	ENSG00000116455.14	-1.14748
intron_1_111441389_111442025	0.251182	Liver	0.90535	WDR77	intron_1_111984011_111984647	ENSG00000116455.14	1.14748
intron_1_24902666_24907259	0.250843	Liver	0.90535	RUNX3	intron_1_25229157_25233750	ENSG00000020633.19	-1.14831
intron_1_26788394_26790759	0.251932	Liver	0.90535	PIGV	intron_1_27114885_27117250	ENSG00000060642.12	1.14567
intron_1_58481174_58527261	0.252179	Liver	0.90535	OMA1	intron_1_58946846_58992933	ENSG00000162600.12	-1.14507
intron_21_33456097_33460413	0.252686	Liver	0.90535	TMEM50B	intron_21_34828404_34832720	ENSG00000142188.17	-1.14385
intron_2_168976687_168979866	0.251801	Liver	0.90535	ABCB11	intron_2_169833197_169836376	ENSG00000073734.10	-1.14599
intron_2_3465695_3477692	0.252239	Liver	0.90535	TRAPPC12	intron_2_3469466_3481463	ENSG00000171853.16	1.14493
intron_3_123931526_123933673	0.251532	Liver	0.90535	CCDC14	intron_3_123650373_123652520	ENSG00000175455.16	1.14664
intron_3_28291954_28316333	0.251113	Liver	0.90535	CMC1	intron_3_28333445_28357824	ENSG00000187118.14	-1.14765
intron_3_40446847_40451705	0.251442	Liver	0.90535	ENTPD3-AS1	intron_3_40488338_40493196	ENSG00000223797.8	1.14685
intron_4_16759260_16898354	0.252585	Liver	0.90535	LDB2	intron_4_16760883_16899977	ENSG00000169744.13	-1.14409
intron_5_170968377_171028872	0.251442	Liver	0.90535	RANBP17	intron_5_170395381_170455876	ENSG00000204764.14	-1.14685
intron_6_96896847_96897666	0.253026	Liver	0.90535	NDUFAF4	intron_6_97344723_97345542	ENSG00000123545.6	1.14303
intron_7_102397698_102399548	0.252354	Liver	0.90535	PRKRIP1	intron_7_102038145_102039995	ENSG00000128563.13	-1.14465
intron_7_16646304_16665437	0.252905	Liver	0.90535	BZW2	intron_7_16685929_16705062	ENSG00000136261.16	1.14332
intron_7_5216659_5217090	0.251788	Liver	0.90535	WIPI2	intron_7_5256290_5256721	ENSG00000157954.15	-1.14602
intron_8_143574900_143574986	0.252623	Liver	0.90535	NAPRT	intron_8_144657070_144657156	ENSG00000147813.16	-1.144
intron_8_143575345_143575423	0.252612	Liver	0.90535	NAPRT	intron_8_144657515_144657593	ENSG00000147813.16	1.14403
intron_8_58589575_58590007	0.251346	Liver	0.90535	NSMAF	intron_8_59502134_59502566	ENSG00000035681.9	-1.14709
intron_9_120605641_120607741	0.252955	Liver	0.90535	MEGF9	intron_9_123367919_123370019	ENSG00000106780.9	1.1432
intron_9_15447244_15451320	0.252757	Liver	0.90535	SNAPC3	intron_9_15447242_15451318	ENSG00000164975.16	-1.14368
intron_9_71732520_71734806	0.252239	Liver	0.90535	CEMIP2	intron_9_74347436_74349722	ENSG00000135048.14	-1.14493
intron_14_77708208_77710838	0.135398	Small_Intestine_Terminal_Ileum	0.905356	SLIRP	intron_14_78174551_78177181	ENSG00000119705.10	1.49315
intron_14_77710665_77710838	0.135398	Small_Intestine_Terminal_Ileum	0.905356	SLIRP	intron_14_78177008_78177181	ENSG00000119705.10	-1.49315
intron_19_58004700_58005907	0.13535	Small_Intestine_Terminal_Ileum	0.905356	ENSG00000176593	intron_19_58516068_58517275	ENSG00000176593.8	1.49333
intron_1_220581118_220598331	0.135201	Small_Intestine_Terminal_Ileum	0.905356	MARK1	intron_1_220754460_220771673	ENSG00000116141.17	1.4939
intron_22_21684913_21685638	0.135163	Small_Intestine_Terminal_Ileum	0.905356	PPIL2	intron_22_22039202_22039927	ENSG00000100023.20	1.49405
intron_3_188212831_188225405	0.135362	Small_Intestine_Terminal_Ileum	0.905356	LPP	intron_3_187930619_187943193	ENSG00000145012.14	-1.49329
intron_5_112976986_112985835	0.135398	Small_Intestine_Terminal_Ileum	0.905356	DCP2	intron_5_112312683_112321532	ENSG00000172795.17	-1.49315
intron_6_127280340_127280516	0.13541	Small_Intestine_Terminal_Ileum	0.905356	RNF146	intron_6_127601485_127601661	ENSG00000118518.17	-1.4931
intron_6_127280340_127282287	0.13541	Small_Intestine_Terminal_Ileum	0.905356	RNF146	intron_6_127601485_127603432	ENSG00000118518.17	1.4931
intron_6_127280340_127285208	0.13541	Small_Intestine_Terminal_Ileum	0.905356	RNF146	intron_6_127601485_127606353	ENSG00000118518.17	-1.4931
intron_11_116836411_116837345	0.169691	Ovary	0.905357	APOA1	intron_11_116707127_116708061	ENSG00000118137.10	1.3732
intron_12_120103949_120108417	0.169614	Ovary	0.905357	RAB35	intron_12_120541753_120546221	ENSG00000111737.12	-1.37344
intron_12_6551001_6551398	0.169734	Ovary	0.905357	IFFO1	intron_12_6660167_6660564	ENSG00000010295.20	-1.37306
intron_14_104893666_104893761	0.169827	Ovary	0.905357	CEP170B	intron_14_105360003_105360098	ENSG00000099814.17	-1.37276
intron_17_29122253_29140340	0.169982	Ovary	0.905357	MYO18A	intron_17_27449271_27467358	ENSG00000196535.20	1.37226
intron_17_51268904_51273362	0.169982	Ovary	0.905357	UTP18	intron_17_49346265_49350723	ENSG00000011260.14	-1.37226
intron_1_167918359_167919979	0.16982	Ovary	0.905357	MPC2	intron_1_167887597_167889217	ENSG00000143158.11	-1.37278
intron_1_217492693_217495015	0.169843	Ovary	0.905357	GPATCH2	intron_1_217666035_217668357	ENSG00000092978.11	1.37271
intron_2_42770186_42770493	0.169937	Ovary	0.905357	HAAO	intron_2_42997326_42997633	ENSG00000162882.15	-1.37241
intron_2_42770582_42783314	0.169937	Ovary	0.905357	HAAO	intron_2_42997722_43010454	ENSG00000162882.15	-1.37241
intron_7_64666285_64679177	0.169982	Ovary	0.905357	ZNF107	intron_7_64126663_64139555	ENSG00000196247.13	1.37226
intron_8_38264604_38266141	0.16992	Ovary	0.905357	PLPP5	intron_8_38122122_38123659	ENSG00000147535.17	1.37246
intron_8_38264949_38266141	0.16992	Ovary	0.905357	PLPP5	intron_8_38122467_38123659	ENSG00000147535.17	-1.37246
intron_9_123452347_123454739	0.169771	Ovary	0.905357	DENND1A	intron_9_126214626_126217018	ENSG00000119522.18	-1.37294
intron_1_112705201_112707078	0.138668	Brain_Amygdala	0.905364	RHOC	intron_1_113247823_113249700	ENSG00000155366.17	-1.48077
intron_19_12669233_12669354	0.171985	Brain_Putamen_basal_ganglia	0.905368	ENSG00000269590	intron_19_12780047_12780168	ENSG00000269590.1	-1.36585
intron_19_12669233_12669354	0.171985	Brain_Putamen_basal_ganglia	0.905368	ENSG00000285589	intron_19_12780047_12780168	ENSG00000285589.1	-1.36585
intron_19_12669233_12669354	0.171985	Brain_Putamen_basal_ganglia	0.905368	WDR83OS	intron_19_12780047_12780168	ENSG00000105583.11	-1.36585
intron_13_49401270_49401395	0.160933	Nerve_Tibial	0.905371	CAB39L	intron_13_49975406_49975531	ENSG00000102547.19	-1.40194
intron_6_33574214_33575298	0.170283	Lung	0.905373	BAK1	intron_6_33541991_33543075	ENSG00000030110.14	1.37129
intron_10_95399189_95410633	0.224051	Brain_Cerebellum	0.905377	SORBS1	intron_10_97158946_97170390	ENSG00000095637.23	-1.21583
intron_11_125609589_125609710	0.225058	Brain_Cerebellum	0.905377	STT3A	intron_11_125479484_125479605	ENSG00000134910.14	-1.21319
intron_11_47137729_47155176	0.225466	Brain_Cerebellum	0.905377	CSTPP1	intron_11_47159280_47176727	ENSG00000149179.14	1.21212
intron_11_61524532_61527915	0.226077	Brain_Cerebellum	0.905377	SYT7	intron_11_61292004_61295387	ENSG00000011347.10	-1.21053
intron_11_61524813_61527915	0.226077	Brain_Cerebellum	0.905377	SYT7	intron_11_61292285_61295387	ENSG00000011347.10	-1.21053
intron_11_64352386_64352744	0.225011	Brain_Cerebellum	0.905377	CCDC88B	intron_11_64119858_64120216	ENSG00000168071.22	-1.21331
intron_11_65625510_65625652	0.224639	Brain_Cerebellum	0.905377	PCNX3	intron_11_65392981_65393123	ENSG00000197136.5	-1.21429
intron_11_65625744_65625904	0.224639	Brain_Cerebellum	0.905377	PCNX3	intron_11_65393215_65393375	ENSG00000197136.5	1.21429
intron_12_122216869_122218266	0.22565	Brain_Cerebellum	0.905377	DIABLO	intron_12_122701416_122702813	ENSG00000184047.20	1.21164
intron_12_122216869_122218266	0.22565	Brain_Cerebellum	0.905377	ENSG00000256861	intron_12_122701416_122702813	ENSG00000256861.1	1.21164
intron_12_122216869_122218266	0.22565	Brain_Cerebellum	0.905377	ENSG00000284934	intron_12_122701416_122702813	ENSG00000284934.2	1.21164
intron_12_125076611_125078096	0.225816	Brain_Cerebellum	0.905377	AACS	intron_12_125561157_125562642	ENSG00000081760.17	1.21121
intron_14_64504946_64521487	0.225002	Brain_Cerebellum	0.905377	ZBTB1	intron_14_64971664_64988205	ENSG00000126804.14	-1.21333
intron_15_74605733_74608277	0.224056	Brain_Cerebellum	0.905377	CLK3	intron_15_74898074_74900618	ENSG00000179335.20	1.21581
intron_15_84653699_84654234	0.225375	Brain_Cerebellum	0.905377	WDR73	intron_15_85196930_85197465	ENSG00000177082.13	-1.21236
intron_16_2189333_2189419	0.225635	Brain_Cerebellum	0.905377	CASKIN1	intron_16_2239334_2239420	ENSG00000167971.16	-1.21168
intron_16_659126_659245	0.226049	Brain_Cerebellum	0.905377	WDR90	intron_16_709126_709245	ENSG00000161996.19	1.2106
intron_16_75546077_75555804	0.223903	Brain_Cerebellum	0.905377	TMEM231	intron_16_75579975_75589702	ENSG00000205084.12	-1.21622
intron_16_8712905_8713491	0.224146	Brain_Cerebellum	0.905377	ABAT	intron_16_8806762_8807348	ENSG00000183044.12	1.21558
intron_16_8713062_8713491	0.224146	Brain_Cerebellum	0.905377	ABAT	intron_16_8806919_8807348	ENSG00000183044.12	-1.21558
intron_17_43520267_43520751	0.226077	Brain_Cerebellum	0.905377	DHX8	intron_17_41597635_41598119	ENSG00000067596.12	1.21053
intron_17_82127908_82128493	0.22594	Brain_Cerebellum	0.905377	CCDC57	intron_17_80085784_80086369	ENSG00000176155.21	-1.21088
intron_17_82127908_82128529	0.22594	Brain_Cerebellum	0.905377	CCDC57	intron_17_80085784_80086405	ENSG00000176155.21	1.21088
intron_17_82128597_82134073	0.22594	Brain_Cerebellum	0.905377	CCDC57	intron_17_80086473_80091949	ENSG00000176155.21	1.21088
intron_18_31852663_31853849	0.22426	Brain_Cerebellum	0.905377	TRAPPC8	intron_18_29432626_29433812	ENSG00000153339.15	-1.21528
intron_18_79977701_79986602	0.224506	Brain_Cerebellum	0.905377	TXNL4A	intron_18_77737701_77746602	ENSG00000141759.15	1.21463
intron_19_44144647_44148771	0.225407	Brain_Cerebellum	0.905377	ZNF234	intron_19_44648800_44652924	ENSG00000263002.8	1.21228
intron_19_48151336_48153872	0.224544	Brain_Cerebellum	0.905377	LIG1	intron_19_48654593_48657129	ENSG00000105486.15	1.21453
intron_19_48151339_48153872	0.224544	Brain_Cerebellum	0.905377	LIG1	intron_19_48654596_48657129	ENSG00000105486.15	1.21453
intron_1_207339417_207340391	0.225167	Brain_Cerebellum	0.905377	CD55	intron_1_207512762_207513736	ENSG00000196352.18	-1.2129
intron_1_21603912_21606066	0.225219	Brain_Cerebellum	0.905377	RAP1GAP	intron_1_21930405_21932559	ENSG00000076864.21	-1.21277
intron_1_229295910_229297482	0.225731	Brain_Cerebellum	0.905377	RAB4A	intron_1_229431657_229433229	ENSG00000168118.12	-1.21143
intron_1_229295910_229297520	0.225731	Brain_Cerebellum	0.905377	RAB4A	intron_1_229431657_229433267	ENSG00000168118.12	1.21143
intron_1_234446975_234448480	0.225466	Brain_Cerebellum	0.905377	TARBP1	intron_1_234582721_234584226	ENSG00000059588.10	1.21212
intron_1_31369136_31369385	0.225602	Brain_Cerebellum	0.905377	FABP3	intron_1_31841983_31842232	ENSG00000121769.8	1.21176
intron_1_36319164_36319260	0.225689	Brain_Cerebellum	0.905377	SH3D21	intron_1_36784765_36784861	ENSG00000214193.11	-1.21154
intron_1_3823241_3823424	0.224059	Brain_Cerebellum	0.905377	CEP104	intron_1_3739805_3739988	ENSG00000116198.14	-1.21581
intron_1_94458643_94464775	0.225219	Brain_Cerebellum	0.905377	ABCD3	intron_1_94924199_94930331	ENSG00000117528.14	1.21277
intron_20_35394196_35409345	0.224991	Brain_Cerebellum	0.905377	UQCC1	intron_20_33981999_33997148	ENSG00000101019.22	-1.21336
intron_20_41205066_41268979	0.22481	Brain_Cerebellum	0.905377	ZHX3	intron_20_39833706_39897619	ENSG00000174306.22	1.21384
intron_21_45532148_45537771	0.225635	Brain_Cerebellum	0.905377	SLC19A1	intron_21_46952062_46957685	ENSG00000173638.19	1.21168
intron_22_29678323_29681439	0.225689	Brain_Cerebellum	0.905377	NF2	intron_22_30074312_30077428	ENSG00000186575.19	-1.21154
intron_22_49921761_49922297	0.225968	Brain_Cerebellum	0.905377	CRELD2	intron_22_50315409_50315945	ENSG00000184164.15	-1.21081
intron_22_50267482_50267569	0.225086	Brain_Cerebellum	0.905377	MAPK11	intron_22_50705911_50705998	ENSG00000185386.15	-1.21311
intron_22_50267482_50267820	0.225086	Brain_Cerebellum	0.905377	MAPK11	intron_22_50705911_50706249	ENSG00000185386.15	1.21311
intron_22_50267949_50270177	0.225086	Brain_Cerebellum	0.905377	MAPK11	intron_22_50706378_50708606	ENSG00000185386.15	1.21311
intron_22_50267949_50270593	0.225086	Brain_Cerebellum	0.905377	MAPK11	intron_22_50706378_50709022	ENSG00000185386.15	-1.21311
intron_22_50506502_50506638	0.22426	Brain_Cerebellum	0.905377	LMF2	intron_22_50944931_50945067	ENSG00000100258.18	1.21528
intron_2_233264065_233264892	0.225635	Brain_Cerebellum	0.905377	ATG16L1	intron_2_234172711_234173538	ENSG00000085978.22	1.21168
intron_2_233265143_233270002	0.225635	Brain_Cerebellum	0.905377	ATG16L1	intron_2_234173789_234178648	ENSG00000085978.22	1.21168
intron_2_241094432_241102253	0.225651	Brain_Cerebellum	0.905377	MTERF4	intron_2_242033847_242041668	ENSG00000122085.17	-1.21164
intron_2_25275543_25282441	0.224281	Brain_Cerebellum	0.905377	DNMT3A	intron_2_25498412_25505310	ENSG00000119772.19	1.21522
intron_2_39518710_39646262	0.225635	Brain_Cerebellum	0.905377	MAP4K3-DT	intron_2_39745851_39873402	ENSG00000231312.8	-1.21168
intron_2_96275349_96276463	0.225826	Brain_Cerebellum	0.905377	SNRNP200	intron_2_96941087_96942201	ENSG00000144028.15	-1.21118
intron_2_97661946_97663843	0.226077	Brain_Cerebellum	0.905377	ACTR1B	intron_2_98278409_98280306	ENSG00000115073.8	-1.21053
intron_3_177065022_177079827	0.225968	Brain_Cerebellum	0.905377	TBL1XR1	intron_3_176782810_176797615	ENSG00000177565.19	1.21081
intron_3_196242090_196242562	0.22395	Brain_Cerebellum	0.905377	PCYT1A	intron_3_195968961_195969433	ENSG00000161217.12	-1.21609
intron_3_58399377_58403862	0.225167	Brain_Cerebellum	0.905377	PXK	intron_3_58385104_58389589	ENSG00000168297.16	-1.2129
intron_4_26748526_26753820	0.225635	Brain_Cerebellum	0.905377	TBC1D19	intron_4_26750148_26755442	ENSG00000109680.11	1.21168
intron_7_156960174_156962151	0.225978	Brain_Cerebellum	0.905377	NOM1	intron_7_156752868_156754845	ENSG00000146909.8	-1.21078
intron_7_29184548_29195077	0.22558	Brain_Cerebellum	0.905377	CPVL	intron_7_29224164_29234693	ENSG00000106066.15	1.21182
intron_7_38178420_38179090	0.22402	Brain_Cerebellum	0.905377	STARD3NL	intron_7_38218022_38218692	ENSG00000010270.14	1.21591
intron_7_38178420_38207447	0.22402	Brain_Cerebellum	0.905377	STARD3NL	intron_7_38218022_38247048	ENSG00000010270.14	-1.21591
intron_7_45703746_45704518	0.225179	Brain_Cerebellum	0.905377	ADCY1	intron_7_45743345_45744117	ENSG00000164742.16	-1.21287
intron_7_849603_851384	0.225986	Brain_Cerebellum	0.905377	SUN1	intron_7_889240_891021	ENSG00000164828.18	1.21076
intron_7_850033_851384	0.225986	Brain_Cerebellum	0.905377	SUN1	intron_7_889670_891021	ENSG00000164828.18	1.21076
intron_8_144516413_144517050	0.225821	Brain_Cerebellum	0.905377	RECQL4	intron_8_145741797_145742434	ENSG00000160957.15	1.21119
intron_8_55796152_55798914	0.224005	Brain_Cerebellum	0.905377	TGS1	intron_8_56708711_56711473	ENSG00000137574.11	-1.21595
intron_9_125171180_125188919	0.225482	Brain_Cerebellum	0.905377	PPP6C	intron_9_127933459_127951198	ENSG00000119414.12	-1.21208
intron_9_37498224_37500840	0.226058	Brain_Cerebellum	0.905377	POLR1E	intron_9_37498221_37500837	ENSG00000137054.16	1.21058
intron_9_6486925_6493826	0.22525	Brain_Cerebellum	0.905377	UHRF2	intron_9_6486925_6493826	ENSG00000147854.17	1.21269
intron_17_17303901_17306543	0.170014	Ovary	0.905377	NT5M	intron_17_17207215_17209857	ENSG00000205309.14	1.37216
intron_10_103181328_103193236	0.0917115	Heart_Left_Ventricle	0.905383	NT5C2	intron_10_104941085_104952993	ENSG00000076685.19	1.68644
intron_1_42457350_42459603	0.0916675	Heart_Left_Ventricle	0.905383	PPCS	intron_1_42923021_42925274	ENSG00000127125.9	1.68667
intron_21_37096643_37108392	0.0917327	Heart_Left_Ventricle	0.905383	TTC3	intron_21_38468943_38480692	ENSG00000182670.14	1.68633
intron_7_73596789_73596865	0.0916118	Heart_Left_Ventricle	0.905383	MLXIPL	intron_7_73011119_73011195	ENSG00000009950.16	1.68696
intron_9_128842801_128845353	0.0917312	Heart_Left_Ventricle	0.905383	ENSG00000286112	intron_9_131605080_131607632	ENSG00000286112.1	1.68634
intron_9_128842801_128845353	0.0917312	Heart_Left_Ventricle	0.905383	KYAT1	intron_9_131605080_131607632	ENSG00000171097.14	1.68634
intron_5_29193115_29208860	0.159941	Testis	0.905384	LINC02109	intron_5_29193222_29208967	ENSG00000259786.7	-1.40527
intron_9_79654075_79671209	0.159936	Testis	0.905384	TLE4	intron_9_82268990_82286124	ENSG00000106829.21	1.40529
intron_12_113822646_113823209	0.189129	Adipose_Subcutaneous	0.905386	RBM19	intron_12_114260451_114261014	ENSG00000122965.11	1.31316
intron_13_113500149_113501752	0.189068	Adipose_Subcutaneous	0.905386	TMCO3	intron_13_114154464_114156067	ENSG00000150403.18	1.31334
intron_16_72090786_72093367	0.189159	Adipose_Subcutaneous	0.905386	TXNL4B	intron_16_72124685_72127266	ENSG00000140830.9	-1.31307
intron_20_3964024_4015437	0.18901	Adipose_Subcutaneous	0.905386	RNF24	intron_20_3944671_3996084	ENSG00000101236.17	1.31351
intron_6_43056445_43058065	0.189062	Adipose_Subcutaneous	0.905386	ENSG00000288564	intron_6_43024183_43025803	ENSG00000288564.1	1.31336
intron_6_43056445_43058065	0.189062	Adipose_Subcutaneous	0.905386	MRPL2	intron_6_43024183_43025803	ENSG00000112651.12	1.31336
intron_19_33373895_33379144	0.171295	Breast_Mammary_Tissue	0.905387	CEBPG	intron_19_33864801_33870050	ENSG00000153879.9	-1.36806
intron_3_10142187_10146514	0.1713	Breast_Mammary_Tissue	0.905387	VHL	intron_3_10183871_10188198	ENSG00000134086.9	-1.36804
intron_10_100523929_100526399	0.141796	Artery_Aorta	0.905395	NDUFB8	intron_10_102283686_102286156	ENSG00000166136.16	1.46914
intron_13_49928085_49931018	0.142048	Artery_Aorta	0.905395	SPRYD7	intron_13_50502221_50505154	ENSG00000123178.15	1.46821
intron_13_49928085_49936130	0.142048	Artery_Aorta	0.905395	SPRYD7	intron_13_50502221_50510266	ENSG00000123178.15	-1.46821
intron_16_67847456_67865102	0.141853	Artery_Aorta	0.905395	NUTF2	intron_16_67881359_67899005	ENSG00000102898.13	-1.46893
intron_16_68347294_68347631	0.142081	Artery_Aorta	0.905395	PRMT7	intron_16_68381197_68381534	ENSG00000132600.18	1.46809
intron_16_68347678_68348342	0.142081	Artery_Aorta	0.905395	PRMT7	intron_16_68381581_68382245	ENSG00000132600.18	1.46809
intron_19_51235253_51235595	0.142118	Artery_Aorta	0.905395	CD33	intron_19_51738508_51738850	ENSG00000105383.15	1.46795
intron_19_51235676_51239518	0.142118	Artery_Aorta	0.905395	CD33	intron_19_51738931_51742773	ENSG00000105383.15	1.46795
intron_2_222639695_222640862	0.141916	Artery_Aorta	0.905395	FARSB	intron_2_223504414_223505581	ENSG00000116120.11	1.46869
intron_4_75482666_75490581	0.142081	Artery_Aorta	0.905395	RCHY1	intron_4_76407876_76415791	ENSG00000163743.14	1.46809
intron_5_77451353_77453817	0.141929	Artery_Aorta	0.905395	WDR41	intron_5_76747178_76749642	ENSG00000164253.14	1.46865
intron_6_109400170_109419187	0.142078	Artery_Aorta	0.905395	PPIL6	intron_6_109721373_109740390	ENSG00000185250.16	1.4681
intron_9_33927080_33927797	0.141977	Artery_Aorta	0.905395	UBAP2	intron_9_33927078_33927795	ENSG00000137073.24	1.46847
intron_10_24544481_24544981	0.216262	smultixcan	0.905396	KIAA1217	intron_10_24833410_24833910	ENSG00000120549.19	-1.23653
intron_11_95788563_95789683	0.216281	smultixcan	0.905396	FAM76B	intron_11_95521727_95522847	ENSG00000077458.13	1.23648
intron_12_2682054_2682550	0.216241	smultixcan	0.905396	CACNA1C	intron_12_2791220_2791716	ENSG00000151067.23	-1.69323
intron_16_406952_407425	0.2163	smultixcan	0.905396	DECR2	intron_16_456952_457425	ENSG00000242612.7	-0.082088
intron_4_75973391_75975744	0.21627	smultixcan	0.905396	SDAD1	intron_4_76894544_76896897	ENSG00000198301.12	-1.23651
intron_5_180851493_180861219	0.216291	smultixcan	0.905396	ZFP62	intron_5_180278493_180288219	ENSG00000196670.14	1.51351
intron_12_130807090_130808631	0.158434	Muscle_Skeletal	0.905397	STX2	intron_12_131291635_131293176	ENSG00000111450.15	1.41036
intron_15_90782928_90784921	0.158384	Muscle_Skeletal	0.905397	BLM	intron_15_91326158_91328151	ENSG00000197299.13	1.41053
intron_2_222887888_222908733	0.15843	Muscle_Skeletal	0.905397	ACSL3	intron_2_223752606_223773451	ENSG00000123983.15	1.41037
intron_10_132245955_132307572	0.142889	Colon_Sigmoid	0.905398	STK32C	intron_10_134059459_134121076	ENSG00000165752.17	-1.46512
intron_10_70376596_70382549	0.142596	Colon_Sigmoid	0.905398	LRRC20	intron_10_72136352_72142305	ENSG00000172731.15	-1.46619
intron_12_48151305_48153368	0.142915	Colon_Sigmoid	0.905398	ASB8	intron_12_48545088_48547151	ENSG00000177981.11	-1.46502
intron_14_89412490_89416871	0.142761	Colon_Sigmoid	0.905398	FOXN3	intron_14_89878834_89883215	ENSG00000053254.16	1.46559
intron_14_89412490_89486569	0.142761	Colon_Sigmoid	0.905398	ENSG00000259053	intron_14_89878834_89952913	ENSG00000259053.1	-1.46559
intron_14_89412490_89486569	0.142761	Colon_Sigmoid	0.905398	FOXN3	intron_14_89878834_89952913	ENSG00000053254.16	-1.46559
intron_15_72362466_72375720	0.142744	Colon_Sigmoid	0.905398	HEXA	intron_15_72654807_72668061	ENSG00000213614.11	-1.46565
intron_16_22248815_22250654	0.142324	Colon_Sigmoid	0.905398	EEF2K	intron_16_22260136_22261975	ENSG00000103319.12	-1.46719
intron_16_31472201_31473441	0.142206	Colon_Sigmoid	0.905398	TGFB1I1	intron_16_31483522_31484762	ENSG00000140682.19	-1.46763
intron_17_6644659_6649982	0.142845	Colon_Sigmoid	0.905398	MED31	intron_17_6547979_6553302	ENSG00000108590.11	-1.46528
intron_1_201153959_201154148	0.14283	Colon_Sigmoid	0.905398	TMEM9	intron_1_201123087_201123276	ENSG00000116857.17	-1.46533
intron_1_28017239_28035544	0.142452	Colon_Sigmoid	0.905398	EYA3	intron_1_28343750_28362055	ENSG00000158161.16	-1.46672
intron_1_43313968_43314383	0.142845	Colon_Sigmoid	0.905398	TIE1	intron_1_43779639_43780054	ENSG00000066056.14	-1.46528
intron_1_43313968_43317199	0.142845	Colon_Sigmoid	0.905398	TIE1	intron_1_43779639_43782870	ENSG00000066056.14	1.46528
intron_1_91720227_91721955	0.142794	Colon_Sigmoid	0.905398	TGFBR3	intron_1_92185784_92187512	ENSG00000069702.11	1.46547
intron_22_36767862_36767983	0.14278	Colon_Sigmoid	0.905398	IFT27	intron_22_37163906_37164027	ENSG00000100360.15	-1.46552
intron_22_36767862_36775674	0.14278	Colon_Sigmoid	0.905398	IFT27	intron_22_37163906_37171718	ENSG00000100360.15	-1.46552
intron_2_158666563_158669151	0.142231	Colon_Sigmoid	0.905398	PKP4	intron_2_159523075_159525663	ENSG00000144283.23	-1.46753
intron_2_158666563_158669720	0.142231	Colon_Sigmoid	0.905398	PKP4	intron_2_159523075_159526232	ENSG00000144283.23	1.46753
intron_4_1200047_1201269	0.142871	Colon_Sigmoid	0.905398	SPON2	intron_4_1193835_1195057	ENSG00000159674.12	-1.46518
intron_4_3037511_3040572	0.142271	Colon_Sigmoid	0.905398	GRK4	intron_4_3039238_3042299	ENSG00000125388.20	-1.46739
intron_5_131562047_131592383	0.142845	Colon_Sigmoid	0.905398	ENSG00000273217	intron_5_130897740_130928076	ENSG00000273217.1	1.46528
intron_5_131562047_131592383	0.142845	Colon_Sigmoid	0.905398	RAPGEF6	intron_5_130897740_130928076	ENSG00000158987.22	1.46528
intron_5_134526011_134535858	0.14278	Colon_Sigmoid	0.905398	JADE2	intron_5_133861701_133871548	ENSG00000043143.22	1.46552
intron_7_156826744_156833753	0.142837	Colon_Sigmoid	0.905398	LMBR1	intron_7_156619438_156626447	ENSG00000105983.23	-1.46531
intron_8_19845797_19849162	0.142467	Colon_Sigmoid	0.905398	INTS10	intron_8_19703308_19706673	ENSG00000104613.12	1.46667
intron_8_19845797_19851649	0.142467	Colon_Sigmoid	0.905398	INTS10	intron_8_19703308_19709160	ENSG00000104613.12	-1.46667
intron_8_672204_673289	0.142715	Colon_Sigmoid	0.905398	ERICH1	intron_8_622204_623289	ENSG00000104714.14	-1.46575
intron_9_97366700_97369922	0.142467	Colon_Sigmoid	0.905398	CCDC180	intron_9_100128982_100132204	ENSG00000197816.16	-1.46667
intron_9_97366700_97369922	0.142467	Colon_Sigmoid	0.905398	SUGT1P4-STRA6LP-CCDC180	intron_9_100128982_100132204	ENSG00000255036.6	-1.46667
intron_17_41820461_41820947	0.170285	Skin_Not_Sun_Exposed_Suprapubic	0.905408	FKBP10	intron_17_39976713_39977199	ENSG00000141756.20	-1.37129
intron_10_103174982_103176486	0.144183	Colon_Sigmoid	0.905409	NT5C2	intron_10_104934739_104936243	ENSG00000076685.19	1.46039
intron_11_105034388_105035107	0.143994	Colon_Sigmoid	0.905409	CASP1	intron_11_104905115_104905834	ENSG00000137752.25	-1.46108
intron_11_119028426_119028735	0.1437	Colon_Sigmoid	0.905409	SLC37A4	intron_11_118899136_118899445	ENSG00000137700.19	1.46215
intron_11_688460_691501	0.143403	Colon_Sigmoid	0.905409	DEAF1	intron_11_688460_691501	ENSG00000177030.19	1.46324
intron_12_102050291_102061248	0.143978	Colon_Sigmoid	0.905409	WASHC3	intron_12_102444069_102455026	ENSG00000120860.11	-1.46114
intron_12_111880527_111882790	0.143374	Colon_Sigmoid	0.905409	MAPKAPK5	intron_12_112318331_112320594	ENSG00000089022.14	-1.46334
intron_12_120579923_120580996	0.143581	Colon_Sigmoid	0.905409	POP5	intron_12_121017726_121018799	ENSG00000167272.11	1.46259
intron_12_57610315_57610570	0.143806	Colon_Sigmoid	0.905409	ARHGEF25	intron_12_58004098_58004353	ENSG00000240771.8	1.46176
intron_12_57610684_57612930	0.143806	Colon_Sigmoid	0.905409	ARHGEF25	intron_12_58004467_58006713	ENSG00000240771.8	1.46176
intron_13_23669097_23673372	0.14429	Colon_Sigmoid	0.905409	TNFRSF19	intron_13_24243236_24247511	ENSG00000127863.16	-1.46
intron_14_22833482_22834172	0.144075	Colon_Sigmoid	0.905409	MRPL52	intron_14_23302691_23303381	ENSG00000172590.18	-1.46078
intron_14_22833489_22834172	0.144075	Colon_Sigmoid	0.905409	MRPL52	intron_14_23302698_23303381	ENSG00000172590.18	1.46078
intron_17_2039823_2040218	0.14296	Colon_Sigmoid	0.905409	DPH1	intron_17_1943117_1943512	ENSG00000108963.19	-1.46486
intron_17_44807469_44829523	0.144319	Colon_Sigmoid	0.905409	GJC1	intron_17_42884837_42906891	ENSG00000182963.11	1.45989
intron_17_58526313_58526682	0.143869	Colon_Sigmoid	0.905409	SEPTIN4	intron_17_56603674_56604043	ENSG00000108387.16	-1.46153
intron_17_58526313_58526932	0.143869	Colon_Sigmoid	0.905409	SEPTIN4	intron_17_56603674_56604293	ENSG00000108387.16	1.46153
intron_17_58703329_58705878	0.143062	Colon_Sigmoid	0.905409	RAD51C	intron_17_56780690_56783239	ENSG00000108384.16	1.46448
intron_17_58703329_58709859	0.143061	Colon_Sigmoid	0.905409	RAD51C	intron_17_56780690_56787220	ENSG00000108384.16	-1.46449
intron_18_79303716_79306986	0.143354	Colon_Sigmoid	0.905409	ATP9B	intron_18_77063716_77066986	ENSG00000166377.21	-1.46341
intron_19_35505986_35509911	0.143146	Colon_Sigmoid	0.905409	DMKN	intron_19_35996888_36000813	ENSG00000161249.21	1.46417
intron_1_170536421_170539210	0.143444	Colon_Sigmoid	0.905409	GORAB	intron_1_170505562_170508351	ENSG00000120370.14	-1.46309
intron_1_178869223_178870741	0.143965	Colon_Sigmoid	0.905409	ANGPTL1	intron_1_178838358_178839876	ENSG00000116194.13	-1.46118
intron_20_35272145_35278009	0.14332	Colon_Sigmoid	0.905409	MMP24OS	intron_20_33859948_33865812	ENSG00000126005.17	-1.46354
intron_20_5109445_5112720	0.14338	Colon_Sigmoid	0.905409	TMEM230	intron_20_5090091_5093366	ENSG00000089063.15	1.46332
intron_20_5115362_5115449	0.14338	Colon_Sigmoid	0.905409	PCNA	intron_20_5096008_5096095	ENSG00000132646.11	-1.46332
intron_2_17745951_17753626	0.144217	Colon_Sigmoid	0.905409	SMC6	intron_2_17927218_17934893	ENSG00000163029.16	-1.46026
intron_2_230416328_230442937	0.144016	Colon_Sigmoid	0.905409	SP100	intron_2_231281043_231307652	ENSG00000067066.17	1.461
intron_2_97183654_97185316	0.143031	Colon_Sigmoid	0.905409	ANKRD36	intron_2_97849391_97851053	ENSG00000135976.21	1.4646
intron_3_15601770_15635424	0.144301	Colon_Sigmoid	0.905409	BTD	intron_3_15643277_15676931	ENSG00000169814.17	-1.45996
intron_3_157153156_157156936	0.143392	Colon_Sigmoid	0.905409	CCNL1	intron_3_156870945_156874725	ENSG00000163660.12	-1.46328
intron_3_179243284_179244495	0.143868	Colon_Sigmoid	0.905409	KCNMB3	intron_3_178961072_178962283	ENSG00000171121.17	1.46154
intron_4_182894605_182915461	0.143285	Colon_Sigmoid	0.905409	DCTD	intron_4_183815758_183836614	ENSG00000129187.15	1.46367
intron_4_51860663_51863437	0.14429	Colon_Sigmoid	0.905409	DCUN1D4	intron_4_52726829_52729603	ENSG00000109184.15	-1.46
intron_5_240476_254393	0.144105	Colon_Sigmoid	0.905409	SDHA	intron_5_240591_254508	ENSG00000073578.18	-1.46067
intron_6_33412422_33412508	0.144048	Colon_Sigmoid	0.905409	PHF1	intron_6_33380199_33380285	ENSG00000112511.18	1.46088
intron_6_33412422_33412516	0.144048	Colon_Sigmoid	0.905409	PHF1	intron_6_33380199_33380293	ENSG00000112511.18	-1.46088
intron_7_101218217_101218319	0.143478	Colon_Sigmoid	0.905409	ZNHIT1	intron_7_100861498_100861600	ENSG00000106400.12	-1.46296
intron_7_98959490_98961261	0.144303	Colon_Sigmoid	0.905409	TRRAP	intron_7_98557113_98558884	ENSG00000196367.15	1.45995
intron_8_132941542_132948776	0.143868	Colon_Sigmoid	0.905409	TG	intron_8_133953787_133961021	ENSG00000042832.12	1.46154
intron_8_17715901_17723672	0.143868	Colon_Sigmoid	0.905409	MTUS1	intron_8_17573410_17581181	ENSG00000129422.15	-1.46154
intron_8_30382615_30383544	0.143006	Colon_Sigmoid	0.905409	RBPMS-AS1	intron_8_30240131_30241060	ENSG00000254109.6	-1.46469
intron_8_625968_627003	0.143257	Colon_Sigmoid	0.905409	ERICH1	intron_8_575968_577003	ENSG00000104714.14	1.46377
intron_9_136745280_136745844	0.144054	Colon_Sigmoid	0.905409	ENSG00000204003	intron_9_139639732_139640296	ENSG00000204003.8	-1.46086
intron_9_136745280_136745844	0.144054	Colon_Sigmoid	0.905409	LCN6	intron_9_139639732_139640296	ENSG00000267206.6	-1.46086
intron_18_2539145_2544653	0.160002	Brain_Cortex	0.90541	METTL4	intron_18_2539144_2544652	ENSG00000101574.15	1.40506
intron_20_44531978_44589797	0.159912	Brain_Cortex	0.90541	PKIG	intron_20_43160619_43218438	ENSG00000168734.14	-1.40537
intron_5_77118521_77151224	0.159953	Brain_Cortex	0.90541	ENSG00000285000	intron_5_76414346_76447049	ENSG00000285000.1	1.40523
intron_5_77118521_77151224	0.159953	Brain_Cortex	0.90541	ZBED3-AS1	intron_5_76414346_76447049	ENSG00000250802.7	1.40523
intron_10_100489761_100490008	0.177496	Esophagus_Muscularis	0.905411	SEC31B	intron_10_102249518_102249765	ENSG00000075826.17	1.34851
intron_10_100490322_100490706	0.177496	Esophagus_Muscularis	0.905411	SEC31B	intron_10_102250079_102250463	ENSG00000075826.17	-1.34851
intron_10_1185039_1188154	0.173202	Esophagus_Muscularis	0.905411	ADARB2	intron_10_1230979_1234094	ENSG00000185736.16	-1.36199
intron_10_119672656_119676464	0.174155	Esophagus_Muscularis	0.905411	BAG3	intron_10_121432168_121435976	ENSG00000151929.10	1.35897
intron_10_119672656_119676467	0.174155	Esophagus_Muscularis	0.905411	BAG3	intron_10_121432168_121435979	ENSG00000151929.10	-1.35897
intron_10_21735235_21740030	0.171924	Esophagus_Muscularis	0.905411	MLLT10	intron_10_22024164_22028959	ENSG00000078403.17	1.36605
intron_10_28056623_28058495	0.175193	Esophagus_Muscularis	0.905411	MPP7	intron_10_28345552_28347424	ENSG00000150054.19	1.3557
intron_10_29532172_29532529	0.17456	Esophagus_Muscularis	0.905411	SVIL	intron_10_29821101_29821458	ENSG00000197321.16	1.3577
intron_10_5903175_5905218	0.173479	Esophagus_Muscularis	0.905411	FBH1	intron_10_5945138_5947181	ENSG00000134452.20	1.36111
intron_10_59324106_59352270	0.173292	Esophagus_Muscularis	0.905411	FAM13C	intron_10_61083866_61112030	ENSG00000148541.13	1.3617
intron_10_80454371_80489217	0.173422	Esophagus_Muscularis	0.905411	TSPAN14	intron_10_82214127_82248973	ENSG00000108219.16	-1.36129
intron_10_89010600_89011999	0.178184	Esophagus_Muscularis	0.905411	FAS	intron_10_90770357_90771756	ENSG00000026103.25	-1.34637
intron_10_89012081_89013343	0.178184	Esophagus_Muscularis	0.905411	FAS	intron_10_90771838_90773100	ENSG00000026103.25	-1.34637
intron_10_94316756_94321901	0.171788	Esophagus_Muscularis	0.905411	PLCE1	intron_10_96076513_96081658	ENSG00000138193.17	-1.36648
intron_10_98744056_99144238	0.178184	Esophagus_Muscularis	0.905411	HPSE2	intron_10_100503813_100903995	ENSG00000172987.13	1.34637
intron_11_103287605_103303093	0.175683	Esophagus_Muscularis	0.905411	DYNC2H1	intron_11_103158334_103173822	ENSG00000187240.17	1.35417
intron_11_112074358_112075567	0.174736	Esophagus_Muscularis	0.905411	NKAPD1	intron_11_111945082_111946291	ENSG00000150776.18	-1.35714
intron_11_125608289_125609434	0.176698	Esophagus_Muscularis	0.905411	STT3A	intron_11_125478184_125479329	ENSG00000134910.14	1.35099
intron_11_47269750_47273827	0.171655	Esophagus_Muscularis	0.905411	MADD	intron_11_47291301_47295378	ENSG00000110514.20	1.36691
intron_11_61904882_61905393	0.176366	Esophagus_Muscularis	0.905411	RAB3IL1	intron_11_61672354_61672865	ENSG00000167994.13	1.35203
intron_11_63819002_63826928	0.175161	Esophagus_Muscularis	0.905411	SPINDOC	intron_11_63586474_63594400	ENSG00000168005.9	-1.3558
intron_11_66056955_66057266	0.177862	Esophagus_Muscularis	0.905411	SF3B2	intron_11_65824426_65824737	ENSG00000087365.16	1.34737
intron_11_66056955_66057269	0.177862	Esophagus_Muscularis	0.905411	SF3B2	intron_11_65824426_65824740	ENSG00000087365.16	-1.34737
intron_12_107022192_107092804	0.176074	Esophagus_Muscularis	0.905411	CRY1	intron_12_107415970_107486582	ENSG00000008405.12	1.35294
intron_12_108811328_108817038	0.175304	Esophagus_Muscularis	0.905411	SSH1	intron_12_109205104_109210814	ENSG00000084112.15	1.35536
intron_12_122975383_122975811	0.177412	Esophagus_Muscularis	0.905411	ENSG00000256028	intron_12_123459930_123460358	ENSG00000256028.2	1.34877
intron_12_122975383_122975811	0.177412	Esophagus_Muscularis	0.905411	OGFOD2	intron_12_123459930_123460358	ENSG00000111325.16	1.34877
intron_12_31101130_31101833	0.171766	Esophagus_Muscularis	0.905411	DDX11	intron_12_31254064_31254767	ENSG00000013573.17	-1.36655
intron_12_48098124_48101469	0.178602	Esophagus_Muscularis	0.905411	SENP1	intron_12_48491907_48495252	ENSG00000079387.14	-1.34507
intron_12_51052207_51053778	0.17258	Esophagus_Muscularis	0.905411	LETMD1	intron_12_51445990_51447561	ENSG00000050426.16	1.36396
intron_12_53062245_53062376	0.173531	Esophagus_Muscularis	0.905411	TNS2	intron_12_53456029_53456160	ENSG00000111077.18	-1.36095
intron_12_54581050_54581976	0.175962	Esophagus_Muscularis	0.905411	PPP1R1A	intron_12_54974834_54975760	ENSG00000135447.17	-1.35329
intron_12_54582131_54582732	0.172168	Esophagus_Muscularis	0.905411	PPP1R1A	intron_12_54975915_54976516	ENSG00000135447.17	1.36527
intron_12_68885889_68932678	0.176329	Esophagus_Muscularis	0.905411	CPM	intron_12_69279669_69326458	ENSG00000135678.12	-1.35214
intron_12_70590233_70592282	0.177557	Esophagus_Muscularis	0.905411	PTPRB	intron_12_70984013_70986062	ENSG00000127329.16	1.34831
intron_12_9655979_9656921	0.177838	Esophagus_Muscularis	0.905411	ENSG00000256594	intron_12_9808575_9809517	ENSG00000256594.11	1.34744
intron_12_9655979_9656921	0.177838	Esophagus_Muscularis	0.905411	ENSG00000272917	intron_12_9808575_9809517	ENSG00000272917.1	1.34744
intron_12_9655979_9656921	0.177838	Esophagus_Muscularis	0.905411	ENSG00000284634	intron_12_9808575_9809517	ENSG00000284634.1	1.34744
intron_12_9655979_9656921	0.177838	Esophagus_Muscularis	0.905411	ENSG00000291107	intron_12_9808575_9809517	ENSG00000291107.1	1.34744
intron_14_103428440_103451918	0.176583	Esophagus_Muscularis	0.905411	MARK3	intron_14_103894777_103918255	ENSG00000075413.19	1.35135
intron_14_104792722_104795484	0.173876	Esophagus_Muscularis	0.905411	AKT1	intron_14_105259059_105261821	ENSG00000142208.18	-1.35985
intron_14_22906368_22918999	0.17676	Esophagus_Muscularis	0.905411	RBM23	intron_14_23375577_23388208	ENSG00000100461.18	-1.3508
intron_14_24150888_24151299	0.176074	Esophagus_Muscularis	0.905411	RNF31	intron_14_24620097_24620508	ENSG00000092098.18	1.35294
intron_14_24151992_24155157	0.176074	Esophagus_Muscularis	0.905411	ENSG00000259529	intron_14_24621201_24624366	ENSG00000259529.2	-1.35294
intron_14_24151992_24155157	0.176074	Esophagus_Muscularis	0.905411	RNF31	intron_14_24621201_24624366	ENSG00000092098.18	-1.35294
intron_14_49599203_49602370	0.172842	Esophagus_Muscularis	0.905411	LRR1	intron_14_50065921_50069088	ENSG00000165501.17	-1.36313
intron_14_59456545_59458857	0.178066	Esophagus_Muscularis	0.905411	GPR135	intron_14_59923263_59925575	ENSG00000181619.12	-1.34673
intron_14_69075411_69091674	0.174267	Esophagus_Muscularis	0.905411	DCAF5	intron_14_69542128_69558391	ENSG00000139990.18	1.35862
intron_15_42558290_42559339	0.174575	Esophagus_Muscularis	0.905411	HAUS2	intron_15_42850488_42851537	ENSG00000137814.12	-1.35765
intron_15_43413334_43415594	0.175885	Esophagus_Muscularis	0.905411	TP53BP1	intron_15_43705532_43707792	ENSG00000067369.14	1.35354
intron_15_43416416_43420305	0.175885	Esophagus_Muscularis	0.905411	TP53BP1	intron_15_43708614_43712503	ENSG00000067369.14	1.35354
intron_15_43446914_43447366	0.177502	Esophagus_Muscularis	0.905411	TP53BP1	intron_15_43739112_43739564	ENSG00000067369.14	-1.34848
intron_15_43558932_43564103	0.175312	Esophagus_Muscularis	0.905411	PPIP5K1	intron_15_43851130_43856301	ENSG00000168781.24	-1.35533
intron_15_43558932_43568463	0.175312	Esophagus_Muscularis	0.905411	PPIP5K1	intron_15_43851130_43860661	ENSG00000168781.24	-1.35533
intron_15_64965460_64969255	0.1754	Esophagus_Muscularis	0.905411	SPG21	intron_15_65257801_65261592	ENSG00000090487.11	-1.35506
intron_15_64981025_64989665	0.1754	Esophagus_Muscularis	0.905411	SPG21	intron_15_65273363_65282003	ENSG00000090487.11	1.35506
intron_16_21174148_21178797	0.174503	Esophagus_Muscularis	0.905411	LDAF1	intron_16_21185469_21190118	ENSG00000011638.11	1.35787
intron_16_22225975_22244630	0.175599	Esophagus_Muscularis	0.905411	EEF2K	intron_16_22237296_22255951	ENSG00000103319.12	1.35443
intron_16_4469465_4471314	0.176844	Esophagus_Muscularis	0.905411	NMRAL1	intron_16_4519466_4521315	ENSG00000153406.14	-1.35054
intron_16_57173869_57174169	0.175241	Esophagus_Muscularis	0.905411	PSME3IP1	intron_16_57207781_57208081	ENSG00000172775.17	1.35556
intron_16_57178852_57181554	0.175469	Esophagus_Muscularis	0.905411	PSME3IP1	intron_16_57212764_57215466	ENSG00000172775.17	1.35484
intron_16_57178852_57185821	0.175469	Esophagus_Muscularis	0.905411	PSME3IP1	intron_16_57212764_57219733	ENSG00000172775.17	-1.35484
intron_16_68085180_68121987	0.174858	Esophagus_Muscularis	0.905411	NFATC3	intron_16_68119083_68155890	ENSG00000072736.19	-1.35676
intron_16_68085784_68121987	0.174858	Esophagus_Muscularis	0.905411	NFATC3	intron_16_68119687_68155890	ENSG00000072736.19	-1.35676
intron_16_68301405_68302381	0.177789	Esophagus_Muscularis	0.905411	SLC7A6OS	intron_16_68335308_68336284	ENSG00000103061.13	-1.34759
intron_16_788756_788931	0.176019	Esophagus_Muscularis	0.905411	CHTF18	intron_16_838756_838931	ENSG00000127586.17	-1.35312
intron_16_80998351_81006734	0.172537	Esophagus_Muscularis	0.905411	CMC2	intron_16_81031956_81040339	ENSG00000103121.9	-1.3641
intron_16_84836435_84838422	0.17462	Esophagus_Muscularis	0.905411	CRISPLD2	intron_16_84870041_84872028	ENSG00000103196.12	1.35751
intron_16_87708075_87708350	0.177401	Esophagus_Muscularis	0.905411	KLHDC4	intron_16_87741681_87741956	ENSG00000104731.14	1.3488
intron_16_88657247_88657436	0.175281	Esophagus_Muscularis	0.905411	MVD	intron_16_88723655_88723844	ENSG00000167508.12	1.35543
intron_17_17180088_17184823	0.178531	Esophagus_Muscularis	0.905411	MPRIP	intron_17_17083402_17088137	ENSG00000133030.22	1.34529
intron_17_28883231_28884225	0.174774	Esophagus_Muscularis	0.905411	FLOT2	intron_17_27210249_27211243	ENSG00000132589.16	1.35702
intron_17_30163162_30172542	0.176899	Esophagus_Muscularis	0.905411	NSRP1	intron_17_28490180_28499560	ENSG00000126653.18	1.35036
intron_17_36545097_36545619	0.173143	Esophagus_Muscularis	0.905411	GGNBP2	intron_17_34900946_34901468	ENSG00000278311.5	-1.36217
intron_17_3903631_3903928	0.17797	Esophagus_Muscularis	0.905411	P2RX1	intron_17_3806925_3807222	ENSG00000108405.4	-1.34703
intron_17_4819218_4819429	0.175942	Esophagus_Muscularis	0.905411	PLD2	intron_17_4722513_4722724	ENSG00000129219.14	1.35336
intron_17_4819582_4821793	0.175942	Esophagus_Muscularis	0.905411	PLD2	intron_17_4722877_4725088	ENSG00000129219.14	-1.35336
intron_17_78137323_78137717	0.178681	Esophagus_Muscularis	0.905411	TMC8	intron_17_76133404_76133798	ENSG00000167895.16	1.34483
intron_17_78137358_78137717	0.178681	Esophagus_Muscularis	0.905411	TMC8	intron_17_76133439_76133798	ENSG00000167895.16	-1.34483
intron_17_82054975_82055162	0.177371	Esophagus_Muscularis	0.905411	GPS1	intron_17_80012851_80013038	ENSG00000169727.14	1.34889
intron_17_82054975_82055165	0.177371	Esophagus_Muscularis	0.905411	GPS1	intron_17_80012851_80013041	ENSG00000169727.14	-1.34889
intron_17_82814934_82870224	0.171655	Esophagus_Muscularis	0.905411	TBCD	intron_17_80772810_80828100	ENSG00000141556.22	1.36691
intron_18_11886778_11886917	0.175134	Esophagus_Muscularis	0.905411	MPPE1	intron_18_11886777_11886916	ENSG00000154889.17	1.35589
intron_18_21516754_21518034	0.17411	Esophagus_Muscularis	0.905411	GREB1L	intron_18_19096715_19097995	ENSG00000141449.16	1.35912
intron_18_21518234_21520688	0.177637	Esophagus_Muscularis	0.905411	GREB1L	intron_18_19098195_19100649	ENSG00000141449.16	-1.34807
intron_18_50280017_50281363	0.178681	Esophagus_Muscularis	0.905411	MBD1	intron_18_47806387_47807733	ENSG00000141644.19	-1.34483
intron_18_5428465_5433469	0.176722	Esophagus_Muscularis	0.905411	EPB41L3	intron_18_5428464_5433468	ENSG00000082397.18	-1.35092
intron_19_12668617_12669128	0.171985	Esophagus_Muscularis	0.905411	ENSG00000285589	intron_19_12779431_12779942	ENSG00000285589.1	1.36585
intron_19_12668617_12669128	0.171985	Esophagus_Muscularis	0.905411	WDR83OS	intron_19_12779431_12779942	ENSG00000105583.11	1.36585
intron_19_12669233_12669354	0.171985	Esophagus_Muscularis	0.905411	ENSG00000269590	intron_19_12780047_12780168	ENSG00000269590.1	-1.36585
intron_19_12669233_12669354	0.171985	Esophagus_Muscularis	0.905411	ENSG00000285589	intron_19_12780047_12780168	ENSG00000285589.1	-1.36585
intron_19_12669233_12669354	0.171985	Esophagus_Muscularis	0.905411	WDR83OS	intron_19_12780047_12780168	ENSG00000105583.11	-1.36585
intron_19_13882952_13883308	0.175178	Esophagus_Muscularis	0.905411	BRME1	intron_19_13993765_13994121	ENSG00000132016.12	1.35575
intron_19_14156201_14156658	0.17552	Esophagus_Muscularis	0.905411	ADGRL1	intron_19_14267013_14267470	ENSG00000072071.17	1.35468
intron_19_14163406_14167016	0.178681	Esophagus_Muscularis	0.905411	ADGRL1	intron_19_14274218_14277828	ENSG00000072071.17	1.34483
intron_19_14163406_14170682	0.178681	Esophagus_Muscularis	0.905411	ADGRL1	intron_19_14274218_14281494	ENSG00000072071.17	-1.34483
intron_19_16530913_16532598	0.175047	Esophagus_Muscularis	0.905411	CHERP	intron_19_16641724_16643409	ENSG00000085872.15	-1.35616
intron_19_17175741_17180927	0.176793	Esophagus_Muscularis	0.905411	MYO9B	intron_19_17286550_17291736	ENSG00000099331.14	-1.35069
intron_19_18124366_18124642	0.17502	Esophagus_Muscularis	0.905411	MAST3	intron_19_18235176_18235452	ENSG00000099308.13	-1.35625
intron_19_2137807_2138619	0.173737	Esophagus_Muscularis	0.905411	AP3D1	intron_19_2137806_2138618	ENSG00000065000.20	-1.36029
intron_19_2138714_2151239	0.173737	Esophagus_Muscularis	0.905411	AP3D1	intron_19_2138713_2151238	ENSG00000065000.20	1.36029
intron_19_24046279_24049405	0.178681	Esophagus_Muscularis	0.905411	ENSG00000268362	intron_19_24229081_24232207	ENSG00000268362.6	1.34483
intron_19_35338431_35340881	0.172185	Esophagus_Muscularis	0.905411	CD22	intron_19_35829334_35831784	ENSG00000012124.17	1.36522
intron_19_40686995_40690460	0.173658	Esophagus_Muscularis	0.905411	NUMBL	intron_19_41192900_41196365	ENSG00000105245.9	1.36054
intron_19_41883289_41888064	0.178521	Esophagus_Muscularis	0.905411	ARHGEF1	intron_19_42387356_42392135	ENSG00000076928.20	1.34532
intron_19_55103568_55112467	0.177406	Esophagus_Muscularis	0.905411	PPP1R12C	intron_19_55614936_55623835	ENSG00000125503.13	-1.34878
intron_19_56817838_56818600	0.178435	Esophagus_Muscularis	0.905411	PEG3	intron_19_57329206_57329968	ENSG00000198300.14	-1.34559
intron_19_56817838_56818600	0.178435	Esophagus_Muscularis	0.905411	ZIM2	intron_19_57329206_57329968	ENSG00000269699.7	-1.34559
intron_19_58498691_58498785	0.174551	Esophagus_Muscularis	0.905411	SLC27A5	intron_19_59010058_59010152	ENSG00000083807.10	1.35772
intron_19_58498915_58499123	0.174551	Esophagus_Muscularis	0.905411	SLC27A5	intron_19_59010282_59010490	ENSG00000083807.10	-1.35772
intron_19_680489_681333	0.171757	Esophagus_Muscularis	0.905411	FSTL3	intron_19_680489_681333	ENSG00000070404.10	1.36658
intron_19_680879_681333	0.171757	Esophagus_Muscularis	0.905411	FSTL3	intron_19_680879_681333	ENSG00000070404.10	-1.36658
intron_19_7918129_7918829	0.177806	Esophagus_Muscularis	0.905411	TGFBR3L	intron_19_7983014_7983714	ENSG00000260001.7	-1.34754
intron_19_7918129_7918917	0.177806	Esophagus_Muscularis	0.905411	TGFBR3L	intron_19_7983014_7983802	ENSG00000260001.7	1.34754
intron_1_108937418_108939636	0.176698	Esophagus_Muscularis	0.905411	CLCC1	intron_1_109480040_109482258	ENSG00000121940.17	1.35099
intron_1_117086522_117088801	0.17577	Esophagus_Muscularis	0.905411	TTF2	intron_1_117629144_117631423	ENSG00000116830.12	-1.3539
intron_1_1275299_1279068	0.172405	Esophagus_Muscularis	0.905411	LINC01786	intron_1_1210679_1214448	ENSG00000230415.1	1.36452
intron_1_172415374_172443988	0.173269	Esophagus_Muscularis	0.905411	PIGC	intron_1_172384514_172413128	ENSG00000135845.10	1.36177
intron_1_177958362_177958840	0.172556	Esophagus_Muscularis	0.905411	CRYZL2P-SEC16B	intron_1_177927497_177927975	ENSG00000254154.8	1.36404
intron_1_177958362_177958840	0.172556	Esophagus_Muscularis	0.905411	SEC16B	intron_1_177927497_177927975	ENSG00000120341.19	1.36404
intron_1_177960403_177960791	0.176017	Esophagus_Muscularis	0.905411	CRYZL2P-SEC16B	intron_1_177929538_177929926	ENSG00000254154.8	-1.35312
intron_1_177960403_177960791	0.176017	Esophagus_Muscularis	0.905411	SEC16B	intron_1_177929538_177929926	ENSG00000120341.19	-1.35312
intron_1_1825499_1839190	0.174155	Esophagus_Muscularis	0.905411	GNB1	intron_1_1756938_1770629	ENSG00000078369.19	1.35897
intron_1_186311596_186312175	0.17482	Esophagus_Muscularis	0.905411	PRG4	intron_1_186280728_186281307	ENSG00000116690.13	-1.35688
intron_1_228140159_228145511	0.177468	Esophagus_Muscularis	0.905411	GUK1	intron_1_228327860_228333212	ENSG00000143774.18	-1.34859
intron_1_228140363_228141124	0.177468	Esophagus_Muscularis	0.905411	GUK1	intron_1_228328064_228328825	ENSG00000143774.18	1.34859
intron_1_37455912_37474144	0.178172	Esophagus_Muscularis	0.905411	ZC3H12A-DT	intron_1_37921513_37939745	ENSG00000233621.3	1.34641
intron_1_37456459_37474144	0.178172	Esophagus_Muscularis	0.905411	ZC3H12A-DT	intron_1_37922060_37939745	ENSG00000233621.3	-1.34641
intron_1_37942264_37943640	0.17621	Esophagus_Muscularis	0.905411	INPP5B	intron_1_38407936_38409312	ENSG00000204084.13	1.35252
intron_1_39847297_39847548	0.177653	Esophagus_Muscularis	0.905411	TRIT1	intron_1_40312969_40313220	ENSG00000043514.17	-1.34802
intron_1_39847660_39847986	0.177653	Esophagus_Muscularis	0.905411	TRIT1	intron_1_40313332_40313658	ENSG00000043514.17	-1.34802
intron_1_39847747_39847986	0.177653	Esophagus_Muscularis	0.905411	TRIT1	intron_1_40313419_40313658	ENSG00000043514.17	1.34802
intron_1_39848097_39850119	0.172052	Esophagus_Muscularis	0.905411	TRIT1	intron_1_40313769_40315791	ENSG00000043514.17	-1.36564
intron_1_43421303_43422083	0.174522	Esophagus_Muscularis	0.905411	SZT2	intron_1_43886974_43887754	ENSG00000198198.17	1.35781
intron_1_45341215_45341303	0.173344	Esophagus_Muscularis	0.905411	TOE1	intron_1_45806887_45806975	ENSG00000132773.12	-1.36154
intron_1_53888986_53889713	0.171987	Esophagus_Muscularis	0.905411	YIPF1	intron_1_54354659_54355386	ENSG00000058799.15	1.36585
intron_1_61709437_61723713	0.176946	Esophagus_Muscularis	0.905411	TM2D1	intron_1_62175109_62189385	ENSG00000162604.12	-1.35022
intron_1_7827815_7829834	0.175752	Esophagus_Muscularis	0.905411	PER3	intron_1_7887875_7889894	ENSG00000049246.15	1.35395
intron_20_35478101_35479231	0.172682	Esophagus_Muscularis	0.905411	CEP250	intron_20_34065926_34067056	ENSG00000126001.17	-1.36364
intron_20_508660_527933	0.176328	Esophagus_Muscularis	0.905411	CSNK2A1	intron_20_489304_508577	ENSG00000101266.19	1.35215
intron_20_5109445_5111500	0.171689	Esophagus_Muscularis	0.905411	TMEM230	intron_20_5090091_5092146	ENSG00000089063.15	-1.3668
intron_20_62131506_62133290	0.176183	Esophagus_Muscularis	0.905411	LSM14B	intron_20_60706562_60708346	ENSG00000149657.20	-1.3526
intron_20_62289330_62291703	0.177714	Esophagus_Muscularis	0.905411	OSBPL2	intron_20_60864386_60866759	ENSG00000130703.17	-1.34783
intron_20_63707097_63707810	0.178172	Esophagus_Muscularis	0.905411	ARFRP1	intron_20_62338449_62339162	ENSG00000101246.20	-1.34641
intron_21_46649739_46652845	0.173121	Esophagus_Muscularis	0.905411	PRMT2	intron_21_48069651_48072757	ENSG00000160310.19	-1.36224
intron_21_46649739_46658745	0.173121	Esophagus_Muscularis	0.905411	PRMT2	intron_21_48069651_48078657	ENSG00000160310.19	1.36224
intron_21_46649739_46664295	0.173121	Esophagus_Muscularis	0.905411	PRMT2	intron_21_48069651_48084207	ENSG00000160310.19	-1.36224
intron_22_19048643_19056986	0.176583	Esophagus_Muscularis	0.905411	DGCR2	intron_22_19036156_19044499	ENSG00000070413.20	1.35135
intron_22_26717459_26774156	0.172296	Esophagus_Muscularis	0.905411	MIATNB	intron_22_27113422_27170119	ENSG00000244625.7	1.36486
intron_22_49904506_49907721	0.17658	Esophagus_Muscularis	0.905411	ALG12	intron_22_50298154_50301369	ENSG00000182858.14	1.35136
intron_2_101029776_101032268	0.174736	Esophagus_Muscularis	0.905411	TBC1D8	intron_2_101646238_101648730	ENSG00000204634.13	-1.35714
intron_2_10657891_10659172	0.177411	Esophagus_Muscularis	0.905411	NOL10	intron_2_10798017_10799298	ENSG00000115761.17	1.34877
intron_2_121410969_121425139	0.174736	Esophagus_Muscularis	0.905411	CLASP1	intron_2_122168545_122182715	ENSG00000074054.21	-1.35714
intron_2_135126656_135129995	0.172543	Esophagus_Muscularis	0.905411	RAB3GAP1	intron_2_135884226_135887565	ENSG00000115839.19	1.36408
intron_2_135632001_135635890	0.17246	Esophagus_Muscularis	0.905411	R3HDM1	intron_2_136389571_136393460	ENSG00000048991.17	1.36434
intron_2_237518648_237525601	0.176316	Esophagus_Muscularis	0.905411	MLPH	intron_2_238427291_238434244	ENSG00000115648.14	1.35219
intron_2_27629952_27631027	0.176074	Esophagus_Muscularis	0.905411	ENSG00000259080	intron_2_27852819_27853894	ENSG00000259080.1	-1.35294
intron_2_27629952_27631027	0.176074	Esophagus_Muscularis	0.905411	GPN1	intron_2_27852819_27853894	ENSG00000198522.14	-1.35294
intron_2_42325554_42326154	0.171631	Esophagus_Muscularis	0.905411	EML4	intron_2_42552694_42553294	ENSG00000143924.19	-1.36698
intron_2_55573777_55577315	0.175432	Esophagus_Muscularis	0.905411	PPP4R3B	intron_2_55800913_55804451	ENSG00000275052.5	1.35495
intron_2_61350693_61370321	0.178369	Esophagus_Muscularis	0.905411	USP34	intron_2_61577828_61597456	ENSG00000115464.15	1.34579
intron_2_72733118_72741304	0.172428	Esophagus_Muscularis	0.905411	EXOC6B	intron_2_72960247_72968433	ENSG00000144036.16	-1.36444
intron_3_119477448_119480051	0.174262	Esophagus_Muscularis	0.905411	POGLUT1	intron_3_119196295_119198898	ENSG00000163389.12	-1.35864
intron_3_12503784_12505154	0.175047	Esophagus_Muscularis	0.905411	TSEN2	intron_3_12545283_12546653	ENSG00000154743.19	1.35616
intron_3_129488397_129492141	0.1747	Esophagus_Muscularis	0.905411	IFT122	intron_3_129207240_129210984	ENSG00000163913.14	-1.35726
intron_3_154299925_154300594	0.173604	Esophagus_Muscularis	0.905411	DHX36	intron_3_154017714_154018383	ENSG00000174953.14	-1.36071
intron_3_15586602_15589540	0.176757	Esophagus_Muscularis	0.905411	HACL1	intron_3_15628109_15631047	ENSG00000131373.15	-1.35081
intron_3_168040869_168041392	0.174598	Esophagus_Muscularis	0.905411	GOLIM4	intron_3_167758657_167759180	ENSG00000173905.9	1.35758
intron_3_17622765_17623849	0.175053	Esophagus_Muscularis	0.905411	TBC1D5	intron_3_17664257_17665341	ENSG00000131374.15	1.35614
intron_3_183034077_183039026	0.172043	Esophagus_Muscularis	0.905411	MCCC1	intron_3_182751865_182756814	ENSG00000078070.14	-1.36567
intron_3_25737455_25739577	0.177172	Esophagus_Muscularis	0.905411	NGLY1	intron_3_25778946_25781068	ENSG00000151092.18	1.34951
intron_3_37020463_37025637	0.177016	Esophagus_Muscularis	0.905411	MLH1	intron_3_37061954_37067128	ENSG00000076242.16	1.35
intron_3_42621516_42630546	0.174598	Esophagus_Muscularis	0.905411	NKTR	intron_3_42663008_42672038	ENSG00000114857.19	1.35758
intron_3_4303526_4313647	0.175241	Esophagus_Muscularis	0.905411	SETMAR	intron_3_4345210_4355331	ENSG00000170364.13	1.35556
intron_3_49470433_49510419	0.177814	Esophagus_Muscularis	0.905411	DAG1	intron_3_49507866_49547852	ENSG00000173402.13	-1.34752
intron_3_50176861_50182284	0.17653	Esophagus_Muscularis	0.905411	SEMA3F	intron_3_50214294_50219717	ENSG00000001617.12	1.35152
intron_3_65364946_65379261	0.177714	Esophagus_Muscularis	0.905411	MAGI1	intron_3_65350621_65364936	ENSG00000151276.24	1.34783
intron_3_73602461_73608598	0.177961	Esophagus_Muscularis	0.905411	PDZRN3	intron_3_73651612_73657749	ENSG00000121440.15	-1.34706
intron_4_101061161_101063232	0.176728	Esophagus_Muscularis	0.905411	PPP3CA	intron_4_101982318_101984389	ENSG00000138814.17	1.3509
intron_4_113373449_113374764	0.173599	Esophagus_Muscularis	0.905411	ANK2	intron_4_114294605_114295920	ENSG00000145362.21	1.36073
intron_4_143439887_143440079	0.178499	Esophagus_Muscularis	0.905411	GAB1	intron_4_144361040_144361232	ENSG00000109458.10	1.34539
intron_4_146175811_146182912	0.177271	Esophagus_Muscularis	0.905411	LSM6	intron_4_147096963_147104064	ENSG00000164167.12	-1.34921
intron_4_154272286_154298253	0.172377	Esophagus_Muscularis	0.905411	ENSG00000280241	intron_4_155193438_155219405	ENSG00000280241.4	-1.36461
intron_4_158859258_158859578	0.175605	Esophagus_Muscularis	0.905411	FNIP2	intron_4_159780410_159780730	ENSG00000052795.13	1.35441
intron_4_186154638_186156000	0.178024	Esophagus_Muscularis	0.905411	FAM149A	intron_4_187075792_187077154	ENSG00000109794.14	1.34686
intron_4_3013828_3019641	0.178339	Esophagus_Muscularis	0.905411	GRK4	intron_4_3015555_3021368	ENSG00000125388.20	1.34589
intron_4_81457621_81459332	0.175357	Esophagus_Muscularis	0.905411	RASGEF1B	intron_4_82378775_82380486	ENSG00000138670.19	1.35519
intron_4_98995867_99005769	0.17621	Esophagus_Muscularis	0.905411	METAP1	intron_4_99917018_99926920	ENSG00000164024.12	-1.35252
intron_5_134321903_134370998	0.178	Esophagus_Muscularis	0.905411	CDKL3	intron_5_133657594_133706689	ENSG00000006837.12	-1.34694
intron_5_134321903_134370998	0.178	Esophagus_Muscularis	0.905411	ENSG00000273345	intron_5_133657594_133706689	ENSG00000273345.6	-1.34694
intron_5_154834728_154834843	0.17782	Esophagus_Muscularis	0.905411	FAXDC2	intron_5_154214288_154214403	ENSG00000170271.11	1.3475
intron_5_171388006_171391305	0.177814	Esophagus_Muscularis	0.905411	NPM1	intron_5_170815010_170818309	ENSG00000181163.14	-1.34752
intron_5_38885484_38886039	0.173599	Esophagus_Muscularis	0.905411	OSMR	intron_5_38885586_38886141	ENSG00000145623.13	-1.36073
intron_5_53100534_53102097	0.176678	Esophagus_Muscularis	0.905411	MOCS2	intron_5_52396364_52397927	ENSG00000164172.20	-1.35105
intron_6_125248383_125262834	0.176276	Esophagus_Muscularis	0.905411	TPD52L1	intron_6_125569529_125583980	ENSG00000111907.21	-1.35231
intron_6_145627693_145635245	0.176276	Esophagus_Muscularis	0.905411	EPM2A	intron_6_145948829_145956381	ENSG00000112425.16	1.35231
intron_6_149727198_149731613	0.177016	Esophagus_Muscularis	0.905411	NUP43	intron_6_150048334_150052749	ENSG00000120253.14	1.35
intron_6_149771266_149772048	0.176142	Esophagus_Muscularis	0.905411	PCMT1	intron_6_150092402_150093184	ENSG00000120265.21	-1.35273
intron_6_149772247_149773138	0.175558	Esophagus_Muscularis	0.905411	PCMT1	intron_6_150093383_150094274	ENSG00000120265.21	1.35456
intron_6_152455590_152455886	0.173148	Esophagus_Muscularis	0.905411	SYNE1	intron_6_152776725_152777021	ENSG00000131018.25	-1.36216
intron_6_157292999_157318782	0.17304	Esophagus_Muscularis	0.905411	TMEM242	intron_6_157714031_157739814	ENSG00000215712.11	-1.3625
intron_6_159790639_159790940	0.173553	Esophagus_Muscularis	0.905411	MRPL18	intron_6_160211671_160211972	ENSG00000112110.10	-1.36088
intron_6_170577717_170578857	0.175556	Esophagus_Muscularis	0.905411	PDCD2	intron_6_170886805_170887945	ENSG00000071994.11	-1.35456
intron_6_170582265_170583057	0.175556	Esophagus_Muscularis	0.905411	PDCD2	intron_6_170891353_170892145	ENSG00000071994.11	1.35456
intron_6_35291403_35291558	0.177846	Esophagus_Muscularis	0.905411	ZNF76	intron_6_35259180_35259335	ENSG00000065029.15	1.34742
intron_6_38061775_38082392	0.176793	Esophagus_Muscularis	0.905411	ZFAND3	intron_6_38029551_38050168	ENSG00000156639.12	-1.35069
intron_6_73275556_73291998	0.172948	Esophagus_Muscularis	0.905411	KHDC1	intron_6_73985279_74001721	ENSG00000135314.13	1.36279
intron_6_75634811_75640687	0.178619	Esophagus_Muscularis	0.905411	SENP6	intron_6_76344527_76350403	ENSG00000112701.18	1.34502
intron_7_101234442_101237365	0.172284	Esophagus_Muscularis	0.905411	CLDN15	intron_7_100877723_100880646	ENSG00000106404.14	1.3649
intron_7_131510331_131510828	0.177128	Esophagus_Muscularis	0.905411	PODXL	intron_7_131195090_131195587	ENSG00000128567.17	1.34965
intron_7_23684672_23689269	0.177209	Esophagus_Muscularis	0.905411	FAM221A	intron_7_23724291_23728888	ENSG00000188732.11	1.3494
intron_7_35667588_35694184	0.175702	Esophagus_Muscularis	0.905411	HERPUD2	intron_7_35707198_35733794	ENSG00000122557.11	-1.35411
intron_7_38767598_38771198	0.172488	Esophagus_Muscularis	0.905411	VPS41	intron_7_38807198_38810798	ENSG00000006715.16	-1.36425
intron_7_90405608_90412644	0.1764	Esophagus_Muscularis	0.905411	CLDN12	intron_7_90034922_90041958	ENSG00000157224.16	-1.35192
intron_7_97937160_97945508	0.175898	Esophagus_Muscularis	0.905411	ENSG00000284707	intron_7_97566472_97574820	ENSG00000284707.2	-1.35349
intron_7_99374781_99377358	0.177789	Esophagus_Muscularis	0.905411	ARPC1B	intron_7_98972404_98974981	ENSG00000130429.16	1.34759
intron_7_99377439_99385702	0.177789	Esophagus_Muscularis	0.905411	ARPC1B	intron_7_98975062_98983325	ENSG00000130429.16	1.34759
intron_8_141168525_141175200	0.175819	Esophagus_Muscularis	0.905411	DENND3	intron_8_142178624_142185299	ENSG00000105339.11	1.35374
intron_8_142344472_142345743	0.178385	Esophagus_Muscularis	0.905411	TSNARE1	intron_8_143425833_143427104	ENSG00000171045.16	1.34574
intron_8_143213950_143215013	0.17202	Esophagus_Muscularis	0.905411	GPIHBP1	intron_8_144295825_144296888	ENSG00000277494.2	-1.36574
intron_8_144754321_144754696	0.17757	Esophagus_Muscularis	0.905411	ZNF251	intron_8_145979706_145980081	ENSG00000198169.9	1.34828
intron_8_144804238_144807191	0.172587	Esophagus_Muscularis	0.905411	ZNF517	intron_8_146029623_146032576	ENSG00000197363.11	-1.36394
intron_8_27762458_27765204	0.176244	Esophagus_Muscularis	0.905411	CCDC25	intron_8_27619975_27622721	ENSG00000147419.19	-1.35241
intron_8_38457534_38467672	0.17621	Esophagus_Muscularis	0.905411	FGFR1	intron_8_38315052_38325190	ENSG00000077782.23	1.35252
intron_8_93917079_93922016	0.17861	Esophagus_Muscularis	0.905411	PDP1	intron_8_94929307_94934244	ENSG00000164951.16	-1.34505
intron_9_117708318_117708563	0.177986	Esophagus_Muscularis	0.905411	ENSG00000285082	intron_9_120470596_120470841	ENSG00000285082.3	1.34698
intron_9_117708318_117708563	0.177986	Esophagus_Muscularis	0.905411	TLR4	intron_9_120470596_120470841	ENSG00000136869.16	1.34698
intron_9_122378573_122378775	0.174397	Esophagus_Muscularis	0.905411	PTGS1	intron_9_125140852_125141054	ENSG00000095303.17	1.35821
intron_9_122378918_122381371	0.174397	Esophagus_Muscularis	0.905411	PTGS1	intron_9_125141197_125143650	ENSG00000095303.17	-1.35821
intron_9_128234107_128239445	0.172852	Esophagus_Muscularis	0.905411	DNM1	intron_9_130996386_131001724	ENSG00000106976.22	1.3631
intron_9_129142552_129147387	0.176959	Esophagus_Muscularis	0.905411	PTPA	intron_9_131904831_131909666	ENSG00000119383.21	1.35018
intron_9_133463555_133467921	0.178088	Esophagus_Muscularis	0.905411	CACFD1	intron_9_136328677_136333043	ENSG00000160325.15	-1.34667
intron_9_133465447_133467921	0.178088	Esophagus_Muscularis	0.905411	CACFD1	intron_9_136330569_136333043	ENSG00000160325.15	1.34667
intron_9_135816005_135817977	0.177301	Esophagus_Muscularis	0.905411	CAMSAP1	intron_9_138707851_138709823	ENSG00000130559.19	1.34911
intron_9_35841267_35841526	0.176173	Esophagus_Muscularis	0.905411	TMEM8B	intron_9_35841264_35841523	ENSG00000137103.20	-1.35263
intron_9_94374927_94415158	0.178443	Esophagus_Muscularis	0.905411	MFSD14B	intron_9_97137209_97177440	ENSG00000148110.17	1.34557
intron_9_99144888_99146485	0.173373	Esophagus_Muscularis	0.905411	TGFBR1	intron_9_101907170_101908767	ENSG00000106799.14	1.36145
intron_15_89328535_89328685	0.195421	Cells_Cultured_fibroblasts	0.905412	POLG	intron_15_89871766_89871916	ENSG00000140521.18	1.29471
intron_11_16744684_16752785	0.16088	Stomach	0.905413	C11orf58	intron_11_16766231_16774332	ENSG00000110696.10	1.40212
intron_12_103931623_103931711	0.161189	Stomach	0.905413	HSP90B1	intron_12_104325401_104325489	ENSG00000166598.16	1.40108
intron_12_103931623_103932277	0.161189	Stomach	0.905413	HSP90B1	intron_12_104325401_104326055	ENSG00000166598.16	-1.40108
intron_12_103931748_103932277	0.161189	Stomach	0.905413	HSP90B1	intron_12_104325526_104326055	ENSG00000166598.16	1.40108
intron_12_122505706_122506834	0.161092	Stomach	0.905413	RSRC2	intron_12_122990253_122991381	ENSG00000111011.18	-1.40141
intron_12_122521428_122522143	0.161092	Stomach	0.905413	RSRC2	intron_12_123005975_123006690	ENSG00000111011.18	-1.40141
intron_12_122521428_122526848	0.161092	Stomach	0.905413	RSRC2	intron_12_123005975_123011395	ENSG00000111011.18	1.40141
intron_12_122522299_122526848	0.161092	Stomach	0.905413	RSRC2	intron_12_123006846_123011395	ENSG00000111011.18	1.40141
intron_15_63638536_63638711	0.161002	Stomach	0.905413	HERC1	intron_15_63930735_63930910	ENSG00000103657.14	1.40171
intron_16_731000_731565	0.160711	Stomach	0.905413	CIAO3	intron_16_781000_781565	ENSG00000103245.14	1.40268
intron_17_82446696_82447580	0.160863	Stomach	0.905413	CYBC1	intron_17_80404572_80405456	ENSG00000178927.19	-1.40217
intron_17_82447621_82449170	0.160863	Stomach	0.905413	CYBC1	intron_17_80405497_80407046	ENSG00000178927.19	-1.40217
intron_1_110950123_110963621	0.161132	Stomach	0.905413	LRIF1	intron_1_111492745_111506243	ENSG00000121931.16	-1.40127
intron_21_42288037_42288211	0.160671	Stomach	0.905413	ABCG1	intron_21_43708147_43708321	ENSG00000160179.19	1.40282
intron_21_42288073_42288211	0.160671	Stomach	0.905413	ABCG1	intron_21_43708183_43708321	ENSG00000160179.19	-1.40282
intron_4_15560622_15563355	0.16055	Stomach	0.905413	CC2D2A	intron_4_15562245_15564978	ENSG00000048342.18	1.40323
intron_4_3037511_3040572	0.160808	Stomach	0.905413	GRK4	intron_4_3039238_3042299	ENSG00000125388.20	-1.40236
intron_5_77489572_77492170	0.161077	Stomach	0.905413	WDR41	intron_5_76785397_76787995	ENSG00000164253.14	-1.40146
intron_5_81420533_81437430	0.160702	Stomach	0.905413	SSBP2	intron_5_80716352_80733249	ENSG00000145687.17	-1.40271
intron_5_94917973_94923962	0.160517	Stomach	0.905413	MCTP1	intron_5_94253678_94259667	ENSG00000175471.20	-1.40333
intron_6_49435623_49440206	0.160784	Stomach	0.905413	MMUT	intron_6_49403336_49407919	ENSG00000146085.8	1.40244
intron_8_66922725_66925437	0.160991	Stomach	0.905413	SNHG6	intron_8_67834960_67837672	ENSG00000245910.9	-1.40175
intron_10_3147737_3147987	0.154689	Adipose_Visceral_Omentum	0.905416	PITRM1	intron_10_3189929_3190179	ENSG00000107959.17	1.42316
intron_11_45872233_45880914	0.155004	Adipose_Visceral_Omentum	0.905416	CRY2	intron_11_45893784_45902465	ENSG00000121671.12	-1.42208
intron_11_75769112_75773722	0.154854	Adipose_Visceral_Omentum	0.905416	DGAT2	intron_11_75480157_75484767	ENSG00000062282.15	1.42259
intron_12_53252268_53252818	0.15503	Adipose_Visceral_Omentum	0.905416	MFSD5	intron_12_53646052_53646602	ENSG00000182544.9	1.42199
intron_14_24331356_24331788	0.154871	Adipose_Visceral_Omentum	0.905416	ADCY4	intron_14_24800562_24800994	ENSG00000129467.14	-1.42254
intron_14_24332988_24334494	0.154871	Adipose_Visceral_Omentum	0.905416	ADCY4	intron_14_24802194_24803700	ENSG00000129467.14	-1.42254
intron_16_2076585_2079032	0.155021	Adipose_Visceral_Omentum	0.905416	TSC2	intron_16_2126586_2129033	ENSG00000103197.18	1.42202
intron_16_2077726_2079032	0.155021	Adipose_Visceral_Omentum	0.905416	TSC2	intron_16_2127727_2129033	ENSG00000103197.18	-1.42202
intron_19_43744884_43747442	0.155019	Adipose_Visceral_Omentum	0.905416	SMG9	intron_19_44249036_44251594	ENSG00000105771.14	-1.42203
intron_2_201234112_201266461	0.154837	Adipose_Visceral_Omentum	0.905416	CASP8	intron_2_202098835_202131184	ENSG00000064012.24	-1.42265
intron_3_15575082_15579910	0.154737	Adipose_Visceral_Omentum	0.905416	HACL1	intron_3_15616589_15621417	ENSG00000131373.15	1.423
intron_9_136670330_136670950	0.154893	Adipose_Visceral_Omentum	0.905416	EGFL7	intron_9_139564782_139565402	ENSG00000172889.16	-1.42246
intron_7_148786599_148786989	0.157453	Colon_Transverse	0.905423	CUL1	intron_7_148483691_148484081	ENSG00000055130.18	1.41369
intron_11_6602215_6603404	0.157223	Minor_Salivary_Gland	0.905427	RRP8	intron_11_6623445_6624634	ENSG00000132275.11	1.41447
intron_8_142274863_142284413	0.171877	Esophagus_Gastroesophageal_Junction	0.905428	TSNARE1	intron_8_143356224_143365774	ENSG00000171045.16	-1.3662
intron_10_89012081_89013343	0.170325	Skin_Not_Sun_Exposed_Suprapubic	0.90544	FAS	intron_10_90771838_90773100	ENSG00000026103.25	-1.37116
intron_3_149160279_149162148	0.170353	Skin_Not_Sun_Exposed_Suprapubic	0.90544	HPS3	intron_3_148878066_148879935	ENSG00000163755.9	1.37107
intron_3_57925934_57927296	0.170418	Skin_Not_Sun_Exposed_Suprapubic	0.90544	SLMAP	intron_3_57911661_57913023	ENSG00000163681.17	1.37086
intron_6_157875176_157896827	0.170408	Skin_Not_Sun_Exposed_Suprapubic	0.90544	SNX9	intron_6_158296208_158317859	ENSG00000130340.17	-1.3709
intron_22_23640423_23659865	0.188459	Brain_Nucleus_accumbens_basal_ganglia	0.905446	GUSBP11	intron_22_23982610_24002052	ENSG00000228315.12	1.31515
intron_11_69062990_69063895	0.181084	Prostate	0.90545	TPCN2	intron_11_68830458_68831363	ENSG00000162341.18	-1.33742
intron_5_148394904_148398999	0.181059	Prostate	0.90545	FBXO38	intron_5_147774467_147778562	ENSG00000145868.17	1.3375
intron_17_4998156_4999013	0.172042	Brain_Putamen_basal_ganglia	0.905454	KIF1C	intron_17_4901451_4902308	ENSG00000129250.12	1.36567
intron_10_100253539_100256262	0.161513	Adipose_Visceral_Omentum	0.905461	CWF19L1	intron_10_102013296_102016019	ENSG00000095485.18	1.4
intron_10_121924329_121927844	0.158702	Adipose_Visceral_Omentum	0.905461	ATE1	intron_10_123683844_123687359	ENSG00000107669.19	-1.40945
intron_10_133295864_133297952	0.157669	Adipose_Visceral_Omentum	0.905461	TUBGCP2	intron_10_135109368_135111456	ENSG00000130640.15	-1.41296
intron_10_14848895_14849721	0.162664	Adipose_Visceral_Omentum	0.905461	HSPA14	intron_10_14890894_14891720	ENSG00000187522.16	-1.39617
intron_10_26771089_26777065	0.16235	Adipose_Visceral_Omentum	0.905461	ABI1	intron_10_27060018_27065994	ENSG00000136754.18	1.39721
intron_10_29532172_29532529	0.159066	Adipose_Visceral_Omentum	0.905461	SVIL	intron_10_29821101_29821458	ENSG00000197321.16	1.40822
intron_10_3148063_3148171	0.163552	Adipose_Visceral_Omentum	0.905461	PITRM1	intron_10_3190255_3190363	ENSG00000107959.17	1.39322
intron_10_31852597_31861395	0.166671	Adipose_Visceral_Omentum	0.905461	ARHGAP12	intron_10_32141525_32150323	ENSG00000165322.18	-1.38298
intron_10_31854206_31861395	0.162365	Adipose_Visceral_Omentum	0.905461	ARHGAP12	intron_10_32143134_32150323	ENSG00000165322.18	1.39716
intron_10_42802218_42816599	0.166069	Adipose_Visceral_Omentum	0.905461	BMS1	intron_10_43297666_43312047	ENSG00000165733.8	-1.38495
intron_10_5966339_5977777	0.162317	Adipose_Visceral_Omentum	0.905461	IL15RA	intron_10_6008302_6019740	ENSG00000134470.21	1.39732
intron_10_5968928_5977405	0.162317	Adipose_Visceral_Omentum	0.905461	IL15RA	intron_10_6010891_6019368	ENSG00000134470.21	-1.39732
intron_10_67889123_67891402	0.159465	Adipose_Visceral_Omentum	0.905461	SIRT1	intron_10_69648881_69651160	ENSG00000096717.12	1.40687
intron_10_68756483_68757294	0.157368	Adipose_Visceral_Omentum	0.905461	CCAR1	intron_10_70516240_70517051	ENSG00000060339.14	-1.41398
intron_10_7802854_7806974	0.165408	Adipose_Visceral_Omentum	0.905461	ATP5F1C	intron_10_7844817_7848937	ENSG00000165629.20	-1.38711
intron_10_80454371_80489217	0.159315	Adipose_Visceral_Omentum	0.905461	TSPAN14	intron_10_82214127_82248973	ENSG00000108219.16	-1.40738
intron_10_87513221_87521036	0.158906	Adipose_Visceral_Omentum	0.905461	MINPP1	intron_10_89272978_89280793	ENSG00000107789.16	-1.40876
intron_10_88991352_89003029	0.166536	Adipose_Visceral_Omentum	0.905461	FAS	intron_10_90751109_90762786	ENSG00000026103.25	1.38342
intron_10_89010815_89011999	0.158735	Adipose_Visceral_Omentum	0.905461	FAS	intron_10_90770572_90771756	ENSG00000026103.25	1.40934
intron_10_91828406_91830923	0.157997	Adipose_Visceral_Omentum	0.905461	TNKS2	intron_10_93588163_93590680	ENSG00000107854.6	-1.41184
intron_10_98425720_98425818	0.166279	Adipose_Visceral_Omentum	0.905461	ENSG00000289758	intron_10_100185477_100185575	ENSG00000289758.1	-1.38426
intron_10_98425720_98425818	0.166279	Adipose_Visceral_Omentum	0.905461	HPS1	intron_10_100185477_100185575	ENSG00000107521.21	-1.38426
intron_11_119193243_119193766	0.158232	Adipose_Visceral_Omentum	0.905461	CCDC153	intron_11_119063953_119064476	ENSG00000248712.8	-1.41104
intron_11_133912007_133912295	0.159693	Adipose_Visceral_Omentum	0.905461	IGSF9B	intron_11_133781902_133782190	ENSG00000080854.16	-1.4061
intron_11_134262622_134264908	0.161974	Adipose_Visceral_Omentum	0.905461	ACAD8	intron_11_134132516_134134802	ENSG00000151498.12	1.39846
intron_11_16744684_16752785	0.16088	Adipose_Visceral_Omentum	0.905461	C11orf58	intron_11_16766231_16774332	ENSG00000110696.10	1.40212
intron_11_2316312_2316576	0.159554	Adipose_Visceral_Omentum	0.905461	TSPAN32	intron_11_2337542_2337806	ENSG00000064201.16	-1.40657
intron_11_250865_251546	0.161937	Adipose_Visceral_Omentum	0.905461	PSMD13	intron_11_250865_251546	ENSG00000185627.19	-1.39858
intron_11_44618365_44618640	0.15658	Adipose_Visceral_Omentum	0.905461	CD82	intron_11_44639915_44640190	ENSG00000085117.12	-1.41667
intron_11_44618365_44619049	0.15658	Adipose_Visceral_Omentum	0.905461	CD82	intron_11_44639915_44640599	ENSG00000085117.12	-1.41667
intron_11_44618723_44619049	0.15658	Adipose_Visceral_Omentum	0.905461	CD82	intron_11_44640273_44640599	ENSG00000085117.12	1.41667
intron_11_59142969_59143083	0.162579	Adipose_Visceral_Omentum	0.905461	FAM111A	intron_11_58910442_58910556	ENSG00000166801.17	-1.39645
intron_11_59143304_59143497	0.162579	Adipose_Visceral_Omentum	0.905461	FAM111A	intron_11_58910777_58910970	ENSG00000166801.17	1.39645
intron_11_67310339_67311591	0.159228	Adipose_Visceral_Omentum	0.905461	SSH3	intron_11_67077810_67079062	ENSG00000172830.13	-1.40767
intron_11_70378195_70382088	0.165724	Adipose_Visceral_Omentum	0.905461	PPFIA1	intron_11_70224301_70228194	ENSG00000131626.19	1.38608
intron_11_71789845_71791736	0.163207	Adipose_Visceral_Omentum	0.905461	ENSG00000291186	intron_11_71500891_71502782	ENSG00000291186.1	1.39437
intron_11_71789845_71796017	0.163207	Adipose_Visceral_Omentum	0.905461	ENSG00000291186	intron_11_71500891_71507063	ENSG00000291186.1	1.39437
intron_11_71791819_71796017	0.161092	Adipose_Visceral_Omentum	0.905461	ENSG00000291186	intron_11_71502865_71507063	ENSG00000291186.1	1.40141
intron_11_71793481_71796017	0.163207	Adipose_Visceral_Omentum	0.905461	ENSG00000291186	intron_11_71504527_71507063	ENSG00000291186.1	-1.39437
intron_11_7486004_7488127	0.165298	Adipose_Visceral_Omentum	0.905461	OLFML1	intron_11_7507235_7509358	ENSG00000183801.8	1.38747
intron_11_94461036_94464113	0.158019	Adipose_Visceral_Omentum	0.905461	MRE11	intron_11_94194202_94197279	ENSG00000020922.13	1.41176
intron_12_102050291_102061248	0.159502	Adipose_Visceral_Omentum	0.905461	WASHC3	intron_12_102444069_102455026	ENSG00000120860.11	-1.40675
intron_12_121761738_121770907	0.157527	Adipose_Visceral_Omentum	0.905461	TMEM120B	intron_12_122199644_122208813	ENSG00000188735.13	-1.41344
intron_12_122521428_122526848	0.163207	Adipose_Visceral_Omentum	0.905461	RSRC2	intron_12_123005975_123011395	ENSG00000111011.18	1.39437
intron_12_122522299_122526848	0.161092	Adipose_Visceral_Omentum	0.905461	RSRC2	intron_12_123006846_123011395	ENSG00000111011.18	1.40141
intron_12_125118765_125124705	0.164726	Adipose_Visceral_Omentum	0.905461	AACS	intron_12_125603311_125609251	ENSG00000081760.17	1.38935
intron_12_54274341_54280008	0.159784	Adipose_Visceral_Omentum	0.905461	CBX5	intron_12_54668125_54673792	ENSG00000094916.16	-1.4058
intron_12_55997723_56002212	0.164559	Adipose_Visceral_Omentum	0.905461	SUOX	intron_12_56391507_56395996	ENSG00000139531.13	1.3899
intron_12_55999458_56002212	0.164559	Adipose_Visceral_Omentum	0.905461	SUOX	intron_12_56393242_56395996	ENSG00000139531.13	1.3899
intron_12_55999590_56002212	0.164559	Adipose_Visceral_Omentum	0.905461	SUOX	intron_12_56393374_56395996	ENSG00000139531.13	-1.3899
intron_12_56133873_56134080	0.159036	Adipose_Visceral_Omentum	0.905461	ESYT1	intron_12_56527657_56527864	ENSG00000139641.13	-1.40832
intron_12_56133873_56134110	0.166482	Adipose_Visceral_Omentum	0.905461	ESYT1	intron_12_56527657_56527894	ENSG00000139641.13	1.3836
intron_12_57610315_57610570	0.162798	Adipose_Visceral_Omentum	0.905461	ARHGEF25	intron_12_58004098_58004353	ENSG00000240771.8	1.39572
intron_12_63560662_63569224	0.164041	Adipose_Visceral_Omentum	0.905461	DPY19L2	intron_12_63954442_63963004	ENSG00000177990.12	-1.39161
intron_12_69598421_69599863	0.165684	Adipose_Visceral_Omentum	0.905461	CCT2	intron_12_69992201_69993643	ENSG00000166226.13	-1.38621
intron_12_7368197_7368933	0.159474	Adipose_Visceral_Omentum	0.905461	CD163L1	intron_12_7520793_7521529	ENSG00000177675.9	1.40684
intron_12_76862959_76863176	0.156106	Adipose_Visceral_Omentum	0.905461	CSRP2	intron_12_77256739_77256956	ENSG00000175183.10	-1.41829
intron_13_42221394_42229099	0.157536	Adipose_Visceral_Omentum	0.905461	DGKH	intron_13_42795530_42803235	ENSG00000102780.17	-1.41341
intron_13_49521500_49522043	0.166863	Adipose_Visceral_Omentum	0.905461	PHF11	intron_13_50095636_50096179	ENSG00000136147.18	1.38235
intron_13_51756462_51758192	0.15972	Adipose_Visceral_Omentum	0.905461	WDFY2	intron_13_52330598_52332328	ENSG00000139668.9	1.40602
intron_14_102224794_102225095	0.156161	Adipose_Visceral_Omentum	0.905461	MOK	intron_14_102691131_102691432	ENSG00000080823.23	-1.4181
intron_14_104792722_104795484	0.166705	Adipose_Visceral_Omentum	0.905461	AKT1	intron_14_105259059_105261821	ENSG00000142208.18	-1.38287
intron_14_104993064_104994598	0.155491	Adipose_Visceral_Omentum	0.905461	CLBA1	intron_14_105459401_105460935	ENSG00000140104.14	-1.4204
intron_14_20316560_20317794	0.165516	Adipose_Visceral_Omentum	0.905461	CCNB1IP1	intron_14_20784719_20785953	ENSG00000100814.18	1.38676
intron_14_22605866_22606422	0.158906	Adipose_Visceral_Omentum	0.905461	ABHD4	intron_14_23074772_23075328	ENSG00000100439.11	1.40876
intron_14_24330327_24331018	0.161513	Adipose_Visceral_Omentum	0.905461	ADCY4	intron_14_24799533_24800224	ENSG00000129467.14	1.4
intron_14_24399444_24407869	0.158019	Adipose_Visceral_Omentum	0.905461	NYNRIN	intron_14_24868650_24877075	ENSG00000205978.6	1.41176
intron_14_24441795_24442098	0.163521	Adipose_Visceral_Omentum	0.905461	SDR39U1	intron_14_24911001_24911304	ENSG00000100445.18	-1.39333
intron_14_63205047_63269110	0.160562	Adipose_Visceral_Omentum	0.905461	RHOJ	intron_14_63671765_63735828	ENSG00000126785.13	-1.40318
intron_14_73573590_73574908	0.164439	Adipose_Visceral_Omentum	0.905461	ACOT2	intron_14_74040294_74041612	ENSG00000119673.16	-1.3903
intron_15_25100890_25103859	0.155963	Adipose_Visceral_Omentum	0.905461	SNHG14	intron_15_25346037_25349006	ENSG00000224078.15	-1.41878
intron_15_29719138_29719777	0.158054	Adipose_Visceral_Omentum	0.905461	TJP1	intron_15_30011342_30011981	ENSG00000104067.17	-1.41165
intron_15_34360209_34362196	0.160979	Adipose_Visceral_Omentum	0.905461	LPCAT4	intron_15_34652410_34654397	ENSG00000176454.15	1.40179
intron_15_40037355_40038282	0.160746	Adipose_Visceral_Omentum	0.905461	SRP14	intron_15_40329556_40330483	ENSG00000140319.11	-1.40257
intron_15_42730764_42730925	0.166585	Adipose_Visceral_Omentum	0.905461	CDAN1	intron_15_43022962_43023123	ENSG00000140326.13	1.38326
intron_15_43043395_43047161	0.159526	Adipose_Visceral_Omentum	0.905461	UBR1	intron_15_43335593_43339359	ENSG00000159459.12	-1.40667
intron_15_55317867_55318864	0.165684	Adipose_Visceral_Omentum	0.905461	PIGBOS1	intron_15_55610065_55611062	ENSG00000225973.4	-1.38621
intron_15_65003256_65004854	0.163835	Adipose_Visceral_Omentum	0.905461	MTFMT	intron_15_65295594_65297192	ENSG00000103707.10	-1.39229
intron_15_66537263_66540098	0.164207	Adipose_Visceral_Omentum	0.905461	ZWILCH	intron_15_66829601_66832436	ENSG00000174442.12	-1.39106
intron_15_78438356_78439795	0.164404	Adipose_Visceral_Omentum	0.905461	IREB2	intron_15_78730698_78732137	ENSG00000136381.13	1.39041
intron_15_78438856_78439795	0.164404	Adipose_Visceral_Omentum	0.905461	IREB2	intron_15_78731198_78732137	ENSG00000136381.13	-1.39041
intron_15_81293037_81296928	0.163818	Adipose_Visceral_Omentum	0.905461	IL16	intron_15_81585378_81589269	ENSG00000172349.19	-1.39234
intron_15_89088563_89113725	0.159575	Adipose_Visceral_Omentum	0.905461	ABHD2	intron_15_89631794_89656956	ENSG00000140526.18	1.4065
intron_15_89645165_89645336	0.155934	Adipose_Visceral_Omentum	0.905461	KIF7	intron_15_90188396_90188567	ENSG00000166813.17	1.41888
intron_15_99138127_99139137	0.165176	Adipose_Visceral_Omentum	0.905461	TTC23	intron_15_99678332_99679342	ENSG00000103852.13	-1.38787
intron_15_99138127_99139317	0.165176	Adipose_Visceral_Omentum	0.905461	TTC23	intron_15_99678332_99679522	ENSG00000103852.13	1.38787
intron_15_99139576_99139696	0.165249	Adipose_Visceral_Omentum	0.905461	TTC23	intron_15_99679781_99679901	ENSG00000103852.13	1.38763
intron_15_99139744_99156148	0.165249	Adipose_Visceral_Omentum	0.905461	TTC23	intron_15_99679949_99696353	ENSG00000103852.13	1.38763
intron_16_10923325_10923878	0.160917	Adipose_Visceral_Omentum	0.905461	CIITA	intron_16_11017182_11017735	ENSG00000179583.21	-1.40199
intron_16_1784066_1786537	0.158059	Adipose_Visceral_Omentum	0.905461	NUBP2	intron_16_1834067_1836538	ENSG00000095906.17	1.41163
intron_16_29989805_29990784	0.156405	Adipose_Visceral_Omentum	0.905461	TAOK2	intron_16_30001126_30002105	ENSG00000149930.18	-1.41727
intron_16_3078676_3080964	0.16617	Adipose_Visceral_Omentum	0.905461	ENSG00000262370	intron_16_3128677_3130965	ENSG00000262370.7	1.38462
intron_16_31700738_31702535	0.164133	Adipose_Visceral_Omentum	0.905461	ENSG00000290927	intron_16_31712059_31713856	ENSG00000290927.1	1.3913
intron_16_31706034_31706891	0.159728	Adipose_Visceral_Omentum	0.905461	ENSG00000290927	intron_16_31717355_31718212	ENSG00000290927.1	1.40599
intron_16_3233836_3234636	0.164618	Adipose_Visceral_Omentum	0.905461	ZNF200	intron_16_3283836_3284636	ENSG00000010539.12	-1.38971
intron_16_4469465_4471314	0.16617	Adipose_Visceral_Omentum	0.905461	NMRAL1	intron_16_4519466_4521315	ENSG00000153406.14	-1.38462
intron_16_4469465_4474093	0.16617	Adipose_Visceral_Omentum	0.905461	NMRAL1	intron_16_4519466_4524094	ENSG00000153406.14	1.38462
intron_16_56978255_56981158	0.164867	Adipose_Visceral_Omentum	0.905461	CETP	intron_16_57012167_57015070	ENSG00000087237.12	1.38889
intron_16_651747_651824	0.166771	Adipose_Visceral_Omentum	0.905461	WDR90	intron_16_701747_701824	ENSG00000161996.19	-1.38265
intron_16_68316074_68321426	0.161832	Adipose_Visceral_Omentum	0.905461	PRMT7	intron_16_68349977_68355329	ENSG00000132600.18	1.39894
intron_16_68352409_68353492	0.166802	Adipose_Visceral_Omentum	0.905461	PRMT7	intron_16_68386312_68387395	ENSG00000132600.18	1.38255
intron_16_731702_732301	0.160711	Adipose_Visceral_Omentum	0.905461	CIAO3	intron_16_781702_782301	ENSG00000103245.14	-1.40268
intron_16_74336706_74337475	0.157462	Adipose_Visceral_Omentum	0.905461	ENSG00000290890	intron_16_74370604_74371373	ENSG00000290890.1	-1.41366
intron_16_74336706_74337475	0.157462	Adipose_Visceral_Omentum	0.905461	PDPR2P	intron_16_74370604_74371373	ENSG00000214331.9	-1.41366
intron_16_84733503_84740309	0.164133	Adipose_Visceral_Omentum	0.905461	USP10	intron_16_84767109_84773915	ENSG00000103194.16	1.3913
intron_16_84733503_84744633	0.164133	Adipose_Visceral_Omentum	0.905461	USP10	intron_16_84767109_84778239	ENSG00000103194.16	-1.3913
intron_16_8629110_8635039	0.158529	Adipose_Visceral_Omentum	0.905461	METTL22	intron_16_8722967_8728896	ENSG00000067365.15	1.41004
intron_16_86548577_86552033	0.158671	Adipose_Visceral_Omentum	0.905461	MTHFSD	intron_16_86582183_86585639	ENSG00000103248.19	-1.40956
intron_16_88653408_88654692	0.163195	Adipose_Visceral_Omentum	0.905461	MVD	intron_16_88719816_88721100	ENSG00000167508.12	1.39441
intron_16_88700940_88701262	0.163291	Adipose_Visceral_Omentum	0.905461	RNF166	intron_16_88767348_88767670	ENSG00000158717.11	1.39409
intron_17_30449748_30451711	0.164618	Adipose_Visceral_Omentum	0.905461	CPD	intron_17_28776766_28778729	ENSG00000108582.12	1.38971
intron_17_30450294_30451711	0.164618	Adipose_Visceral_Omentum	0.905461	CPD	intron_17_28777312_28778729	ENSG00000108582.12	-1.38971
intron_17_35587428_35594008	0.165932	Adipose_Visceral_Omentum	0.905461	AP2B1	intron_17_33914447_33921027	ENSG00000006125.18	-1.3854
intron_17_35872464_35878528	0.164846	Adipose_Visceral_Omentum	0.905461	CCL5	intron_17_34199468_34205532	ENSG00000271503.6	-1.38896
intron_17_36545097_36545619	0.164724	Adipose_Visceral_Omentum	0.905461	GGNBP2	intron_17_34900946_34901468	ENSG00000278311.5	-1.38936
intron_17_42288598_42289402	0.161866	Adipose_Visceral_Omentum	0.905461	STAT5A	intron_17_40440616_40441420	ENSG00000126561.18	-1.39882
intron_17_42541206_42543028	0.16537	Adipose_Visceral_Omentum	0.905461	NAGLU	intron_17_40693224_40695046	ENSG00000108784.10	1.38723
intron_17_43131270_43138657	0.165053	Adipose_Visceral_Omentum	0.905461	NBR2	intron_17_41283287_41290674	ENSG00000198496.12	-1.38828
intron_17_45219632_45220268	0.155489	Adipose_Visceral_Omentum	0.905461	FMNL1-DT	intron_17_43296999_43297635	ENSG00000267121.7	1.42041
intron_17_46932199_46935029	0.155523	Adipose_Visceral_Omentum	0.905461	ENSG00000262633	intron_17_45009565_45012395	ENSG00000262633.2	-1.42029
intron_17_46932199_46935029	0.155523	Adipose_Visceral_Omentum	0.905461	GOSR2	intron_17_45009565_45012395	ENSG00000108433.17	-1.42029
intron_17_55265599_55267751	0.165773	Adipose_Visceral_Omentum	0.905461	HLF	intron_17_53342960_53345112	ENSG00000108924.14	1.38592
intron_17_58206380_58206465	0.162848	Adipose_Visceral_Omentum	0.905461	MKS1	intron_17_56283741_56283826	ENSG00000011143.19	-1.39556
intron_17_58302447_58304338	0.164133	Adipose_Visceral_Omentum	0.905461	TSPOAP1	intron_17_56379808_56381699	ENSG00000005379.17	1.3913
intron_17_58302447_58305061	0.164133	Adipose_Visceral_Omentum	0.905461	TSPOAP1	intron_17_56379808_56382422	ENSG00000005379.17	-1.3913
intron_17_58320581_58322308	0.164207	Adipose_Visceral_Omentum	0.905461	TSPOAP1	intron_17_56397942_56399669	ENSG00000005379.17	1.39106
intron_17_75704814_75705611	0.166832	Adipose_Visceral_Omentum	0.905461	SAP30BP	intron_17_73700894_73701691	ENSG00000161526.15	1.38246
intron_17_7582160_7582876	0.155164	Adipose_Visceral_Omentum	0.905461	ENSG00000233223	intron_17_7485478_7486194	ENSG00000233223.5	-1.42152
intron_17_80214328_80215033	0.165863	Adipose_Visceral_Omentum	0.905461	SGSH	intron_17_78188127_78188832	ENSG00000181523.13	1.38562
intron_17_81239678_81240987	0.165484	Adipose_Visceral_Omentum	0.905461	NDUFAF8	intron_17_79213478_79214787	ENSG00000224877.4	1.38686
intron_17_81239943_81240987	0.165484	Adipose_Visceral_Omentum	0.905461	NDUFAF8	intron_17_79213743_79214787	ENSG00000224877.4	-1.38686
intron_17_81240439_81240987	0.165484	Adipose_Visceral_Omentum	0.905461	NDUFAF8	intron_17_79214239_79214787	ENSG00000224877.4	-1.38686
intron_17_8141340_8141805	0.156014	Adipose_Visceral_Omentum	0.905461	PER1	intron_17_8044658_8045123	ENSG00000179094.16	-1.4186
intron_17_81462046_81462740	0.162794	Adipose_Visceral_Omentum	0.905461	BAHCC1	intron_17_79429072_79429766	ENSG00000266074.11	1.39573
intron_17_82930243_82930522	0.164078	Adipose_Visceral_Omentum	0.905461	TBCD	intron_17_80888119_80888398	ENSG00000141556.22	-1.39149
intron_18_21568094_21573314	0.166563	Adipose_Visceral_Omentum	0.905461	ESCO1	intron_18_19148055_19153275	ENSG00000141446.11	-1.38333
intron_18_21651763_21656861	0.155302	Adipose_Visceral_Omentum	0.905461	ABHD3	intron_18_19231724_19236822	ENSG00000158201.10	-1.42105
intron_18_2539145_2544653	0.160002	Adipose_Visceral_Omentum	0.905461	METTL4	intron_18_2539144_2544652	ENSG00000101574.15	1.40506
intron_18_68677193_68679463	0.156688	Adipose_Visceral_Omentum	0.905461	TMX3	intron_18_66344430_66346700	ENSG00000166479.10	1.4163
intron_18_79943462_79949519	0.158163	Adipose_Visceral_Omentum	0.905461	SLC66A2	intron_18_77703462_77709519	ENSG00000122490.19	1.41128
intron_19_11350199_11350808	0.165006	Adipose_Visceral_Omentum	0.905461	CCDC159	intron_19_11460875_11461484	ENSG00000183401.12	-1.38843
intron_19_16210395_16226421	0.164647	Adipose_Visceral_Omentum	0.905461	AP1M1	intron_19_16321206_16337232	ENSG00000072958.9	-1.38961
intron_19_17776686_17778137	0.160172	Adipose_Visceral_Omentum	0.905461	FCHO1	intron_19_17887495_17888946	ENSG00000130475.16	1.40449
intron_19_2515147_2520608	0.161077	Adipose_Visceral_Omentum	0.905461	GNG7	intron_19_2515145_2520606	ENSG00000176533.13	1.40146
intron_19_34678103_34678737	0.165705	Adipose_Visceral_Omentum	0.905461	ZNF302	intron_19_35169008_35169642	ENSG00000089335.22	-1.38614
intron_19_34682897_34683152	0.159742	Adipose_Visceral_Omentum	0.905461	ZNF302	intron_19_35173802_35174057	ENSG00000089335.22	-1.40594
intron_19_34682897_34683155	0.165705	Adipose_Visceral_Omentum	0.905461	ZNF302	intron_19_35173802_35174060	ENSG00000089335.22	-1.38614
intron_19_34683238_34683992	0.165705	Adipose_Visceral_Omentum	0.905461	ZNF302	intron_19_35174143_35174897	ENSG00000089335.22	1.38614
intron_19_35634373_35637158	0.162167	Adipose_Visceral_Omentum	0.905461	RBM42	intron_19_36125275_36128060	ENSG00000126254.12	1.39782
intron_19_40619493_40623604	0.164586	Adipose_Visceral_Omentum	0.905461	LTBP4	intron_19_41125398_41129509	ENSG00000090006.18	-1.38981
intron_19_47046685_47048407	0.166384	Adipose_Visceral_Omentum	0.905461	TMEM160	intron_19_47549943_47551665	ENSG00000130748.7	-1.38392
intron_19_48231810_48234403	0.166585	Adipose_Visceral_Omentum	0.905461	CARD8	intron_19_48735067_48737660	ENSG00000105483.18	1.38326
intron_19_51415108_51415181	0.156999	Adipose_Visceral_Omentum	0.905461	SIGLEC10	intron_19_51918362_51918435	ENSG00000142512.15	-1.41524
intron_19_52297223_52300394	0.159083	Adipose_Visceral_Omentum	0.905461	ZNF480	intron_19_52800476_52803647	ENSG00000198464.14	1.40816
intron_19_7746087_7747306	0.164954	Adipose_Visceral_Omentum	0.905461	CD209	intron_19_7810973_7812192	ENSG00000090659.18	1.3886
intron_19_8548317_8549595	0.164133	Adipose_Visceral_Omentum	0.905461	MYO1F	intron_19_8613201_8614479	ENSG00000142347.19	1.3913
intron_1_112556018_112576986	0.166024	Adipose_Visceral_Omentum	0.905461	ST7L	intron_1_113098640_113119608	ENSG00000007341.19	1.38509
intron_1_112578417_112581992	0.163534	Adipose_Visceral_Omentum	0.905461	ST7L	intron_1_113121039_113124614	ENSG00000007341.19	1.39328
intron_1_112649469_112653598	0.157803	Adipose_Visceral_Omentum	0.905461	CAPZA1	intron_1_113192091_113196220	ENSG00000116489.13	1.4125
intron_1_116027022_116031366	0.161023	Adipose_Visceral_Omentum	0.905461	SLC22A15	intron_1_116569643_116573987	ENSG00000163393.13	-1.40164
intron_1_153001793_153003002	0.158019	Adipose_Visceral_Omentum	0.905461	SPRR3	intron_1_152974269_152975478	ENSG00000163209.15	-1.41176
intron_1_156225668_156233628	0.164308	Adipose_Visceral_Omentum	0.905461	PMF1	intron_1_156195459_156203419	ENSG00000160783.19	1.39073
intron_1_201143951_201146740	0.157303	Adipose_Visceral_Omentum	0.905461	TMEM9	intron_1_201113079_201115868	ENSG00000116857.17	1.4142
intron_1_201143951_201146771	0.157303	Adipose_Visceral_Omentum	0.905461	TMEM9	intron_1_201113079_201115899	ENSG00000116857.17	-1.4142
intron_1_202442572_202448989	0.165868	Adipose_Visceral_Omentum	0.905461	PPP1R12B	intron_1_202411700_202418117	ENSG00000077157.23	1.3856
intron_1_203185385_203186316	0.166671	Adipose_Visceral_Omentum	0.905461	CHI3L1	intron_1_203154513_203155444	ENSG00000133048.13	1.38298
intron_1_227051985_227069777	0.159856	Adipose_Visceral_Omentum	0.905461	CDC42BPA	intron_1_227239686_227257478	ENSG00000143776.20	1.40556
intron_1_229496047_229498136	0.165476	Adipose_Visceral_Omentum	0.905461	NUP133	intron_1_229631794_229633883	ENSG00000069248.12	-1.38689
intron_1_243304777_243307989	0.1624	Adipose_Visceral_Omentum	0.905461	SDCCAG8	intron_1_243468079_243471291	ENSG00000054282.16	1.39704
intron_1_248857859_248858131	0.156734	Adipose_Visceral_Omentum	0.905461	ZNF692	intron_1_249152058_249152330	ENSG00000171163.16	-1.41614
intron_1_25565207_25566848	0.158019	Adipose_Visceral_Omentum	0.905461	LDLRAP1	intron_1_25891698_25893339	ENSG00000157978.12	-1.41176
intron_1_26301024_26301694	0.164367	Adipose_Visceral_Omentum	0.905461	UBXN11	intron_1_26627515_26628185	ENSG00000158062.21	-1.39053
intron_1_37559496_37561557	0.165871	Adipose_Visceral_Omentum	0.905461	DNALI1	intron_1_38025097_38027158	ENSG00000163879.11	-1.38559
intron_1_37561735_37562081	0.165871	Adipose_Visceral_Omentum	0.905461	DNALI1	intron_1_38027336_38027682	ENSG00000163879.11	1.38559
intron_1_37576556_37582223	0.162021	Adipose_Visceral_Omentum	0.905461	GNL2	intron_1_38042157_38047824	ENSG00000134697.13	1.39831
intron_1_43384552_43385046	0.162642	Adipose_Visceral_Omentum	0.905461	MED8	intron_1_43850223_43850717	ENSG00000159479.17	-1.39624
intron_1_6785575_6825092	0.164019	Adipose_Visceral_Omentum	0.905461	CAMTA1	intron_1_6845635_6885152	ENSG00000171735.20	1.39168
intron_20_18567596_18569236	0.158546	Adipose_Visceral_Omentum	0.905461	SMIM26	intron_20_18548240_18549880	ENSG00000232388.5	-1.40998
intron_20_18567596_18569239	0.164511	Adipose_Visceral_Omentum	0.905461	SMIM26	intron_20_18548240_18549883	ENSG00000232388.5	1.39006
intron_20_19681991_19684176	0.155663	Adipose_Visceral_Omentum	0.905461	SLC24A3	intron_20_19662635_19664820	ENSG00000185052.13	1.41981
intron_20_19960811_19964952	0.16326	Adipose_Visceral_Omentum	0.905461	RIN2	intron_20_19941455_19945596	ENSG00000132669.14	1.39419
intron_20_44531978_44589797	0.155146	Adipose_Visceral_Omentum	0.905461	PKIG	intron_20_43160619_43218438	ENSG00000168734.14	-1.42159
intron_20_59877555_59878008	0.161708	Adipose_Visceral_Omentum	0.905461	SYCP2	intron_20_58452610_58453063	ENSG00000196074.13	-1.39935
intron_20_63561745_63561823	0.166656	Adipose_Visceral_Omentum	0.905461	HELZ2	intron_20_62193098_62193176	ENSG00000130589.16	-1.38303
intron_20_63967004_63967381	0.165543	Adipose_Visceral_Omentum	0.905461	ZNF512B	intron_20_62598357_62598734	ENSG00000196700.9	-1.38667
intron_20_63967523_63967830	0.165543	Adipose_Visceral_Omentum	0.905461	ZNF512B	intron_20_62598876_62599183	ENSG00000196700.9	1.38667
intron_21_33575893_33576365	0.161513	Adipose_Visceral_Omentum	0.905461	SON	intron_21_34948199_34948671	ENSG00000159140.23	-1.4
intron_21_33589921_33591162	0.156138	Adipose_Visceral_Omentum	0.905461	CRYZL1	intron_21_34962227_34963468	ENSG00000205758.12	-1.41818
intron_21_36057204_36057384	0.161513	Adipose_Visceral_Omentum	0.905461	SETD4	intron_21_37429502_37429682	ENSG00000185917.14	1.4
intron_21_37158203_37159699	0.155817	Adipose_Visceral_Omentum	0.905461	TTC3	intron_21_38530505_38532001	ENSG00000182670.14	1.41928
intron_21_42288037_42288211	0.160671	Adipose_Visceral_Omentum	0.905461	ABCG1	intron_21_43708147_43708321	ENSG00000160179.19	1.40282
intron_21_42288073_42288211	0.160671	Adipose_Visceral_Omentum	0.905461	ABCG1	intron_21_43708183_43708321	ENSG00000160179.19	-1.40282
intron_21_44059214_44063538	0.1583	Adipose_Visceral_Omentum	0.905461	TRAPPC10	intron_21_45479095_45483419	ENSG00000160218.13	1.41081
intron_22_17744013_17750105	0.156686	Adipose_Visceral_Omentum	0.905461	BID	intron_22_18226779_18232871	ENSG00000015475.19	-1.4163
intron_22_26544675_26590053	0.166011	Adipose_Visceral_Omentum	0.905461	TPST2	intron_22_26940641_26986017	ENSG00000128294.16	1.38514
intron_22_31766668_31768814	0.156722	Adipose_Visceral_Omentum	0.905461	DEPDC5	intron_22_32162654_32164800	ENSG00000100150.20	-1.41618
intron_22_37190677_37190865	0.163427	Adipose_Visceral_Omentum	0.905461	C1QTNF6	intron_22_37586717_37586905	ENSG00000133466.14	1.39364
intron_22_37560588_37566072	0.16112	Adipose_Visceral_Omentum	0.905461	CDC42EP1	intron_22_37956595_37962079	ENSG00000128283.7	1.40132
intron_22_42516136_42518005	0.157041	Adipose_Visceral_Omentum	0.905461	RRP7A	intron_22_42912142_42914011	ENSG00000189306.11	1.4151
intron_22_46043699_46044609	0.160124	Adipose_Visceral_Omentum	0.905461	LINC00899	intron_22_46439579_46440489	ENSG00000231711.2	-1.40465
intron_22_49919840_49920156	0.158941	Adipose_Visceral_Omentum	0.905461	CRELD2	intron_22_50313488_50313804	ENSG00000184164.15	-1.40864
intron_22_49921761_49922297	0.166814	Adipose_Visceral_Omentum	0.905461	CRELD2	intron_22_50315409_50315945	ENSG00000184164.15	-1.38251
intron_22_49923317_49924360	0.166814	Adipose_Visceral_Omentum	0.905461	CRELD2	intron_22_50316965_50318008	ENSG00000184164.15	-1.38251
intron_2_106164799_106166056	0.15564	Adipose_Visceral_Omentum	0.905461	UXS1	intron_2_106781255_106782512	ENSG00000115652.15	-1.41989
intron_2_1103442_1137622	0.158582	Adipose_Visceral_Omentum	0.905461	SNTG2	intron_2_1099128_1133308	ENSG00000172554.12	-1.40986
intron_2_112238528_112250191	0.158646	Adipose_Visceral_Omentum	0.905461	ZC3H8	intron_2_112996105_113007768	ENSG00000144161.14	1.40964
intron_2_127866996_127873828	0.162447	Adipose_Visceral_Omentum	0.905461	AMMECR1L	intron_2_128624570_128631402	ENSG00000144233.12	1.39689
intron_2_1513604_1516883	0.163929	Adipose_Visceral_Omentum	0.905461	TPO	intron_2_1517376_1520655	ENSG00000115705.22	1.39198
intron_2_19931409_19932283	0.161755	Adipose_Visceral_Omentum	0.905461	WDR35	intron_2_20131170_20132044	ENSG00000118965.16	1.39919
intron_2_227699564_227700913	0.160722	Adipose_Visceral_Omentum	0.905461	SLC19A3	intron_2_228564280_228565629	ENSG00000135917.16	1.40265
intron_2_227699564_227702169	0.160722	Adipose_Visceral_Omentum	0.905461	SLC19A3	intron_2_228564280_228566885	ENSG00000135917.16	-1.40265
intron_2_227701108_227702169	0.160722	Adipose_Visceral_Omentum	0.905461	SLC19A3	intron_2_228565824_228566885	ENSG00000135917.16	1.40265
intron_2_230169237_230172066	0.155523	Adipose_Visceral_Omentum	0.905461	SP110	intron_2_231033953_231036782	ENSG00000135899.20	-1.42029
intron_2_238030613_238032222	0.165484	Adipose_Visceral_Omentum	0.905461	UBE2F-SCLY	intron_2_238939254_238940863	ENSG00000258984.5	1.38686
intron_2_238030613_238032222	0.165484	Adipose_Visceral_Omentum	0.905461	UBE2F	intron_2_238939254_238940863	ENSG00000184182.19	1.38686
intron_2_238188257_238189853	0.158588	Adipose_Visceral_Omentum	0.905461	ILKAP	intron_2_239096898_239098494	ENSG00000132323.9	1.40984
intron_2_24053949_24060814	0.155301	Adipose_Visceral_Omentum	0.905461	FKBP1B	intron_2_24276819_24283684	ENSG00000119782.14	1.42105
intron_2_24053949_24060814	0.155301	Adipose_Visceral_Omentum	0.905461	MFSD2B	intron_2_24276819_24283684	ENSG00000205639.12	1.42105
intron_2_24790581_24793126	0.16521	Adipose_Visceral_Omentum	0.905461	PTRHD1	intron_2_25013450_25015995	ENSG00000184924.6	1.38776
intron_2_28408866_28411879	0.166341	Adipose_Visceral_Omentum	0.905461	FOSL2	intron_2_28631733_28634746	ENSG00000075426.12	1.38406
intron_2_33559030_33562729	0.160711	Adipose_Visceral_Omentum	0.905461	RASGRP3	intron_2_33784097_33787796	ENSG00000152689.18	-1.40268
intron_2_3465695_3477695	0.166892	Adipose_Visceral_Omentum	0.905461	TRAPPC12	intron_2_3469466_3481466	ENSG00000171853.16	1.38226
intron_2_36591011_36597877	0.163371	Adipose_Visceral_Omentum	0.905461	FEZ2	intron_2_36818154_36825020	ENSG00000171055.15	1.39382
intron_2_40164984_40174825	0.164218	Adipose_Visceral_Omentum	0.905461	SLC8A1	intron_2_40392124_40401965	ENSG00000183023.19	1.39103
intron_2_42325554_42326154	0.158762	Adipose_Visceral_Omentum	0.905461	EML4	intron_2_42552694_42553294	ENSG00000143924.19	-1.40925
intron_2_43731602_43738341	0.159858	Adipose_Visceral_Omentum	0.905461	PLEKHH2	intron_2_43958741_43965480	ENSG00000152527.14	-1.40555
intron_2_46592583_46612228	0.162959	Adipose_Visceral_Omentum	0.905461	PIGF	intron_2_46819722_46839367	ENSG00000151665.13	-1.39519
intron_2_61134276_61162842	0.158906	Adipose_Visceral_Omentum	0.905461	ENSG00000274769	intron_2_61361411_61389977	ENSG00000274769.1	-1.40876
intron_2_73729305_73730560	0.157902	Adipose_Visceral_Omentum	0.905461	TPRKB	intron_2_73956432_73957687	ENSG00000144034.16	1.41216
intron_2_73730029_73730560	0.157902	Adipose_Visceral_Omentum	0.905461	TPRKB	intron_2_73957156_73957687	ENSG00000144034.16	-1.41216
intron_2_73932683_73946719	0.156659	Adipose_Visceral_Omentum	0.905461	DGUOK	intron_2_74159810_74173846	ENSG00000114956.20	-1.4164
intron_2_73939022_73946719	0.157231	Adipose_Visceral_Omentum	0.905461	DGUOK	intron_2_74166149_74173846	ENSG00000114956.20	1.41444
intron_2_75156315_75186830	0.162537	Adipose_Visceral_Omentum	0.905461	ENSG00000270571	intron_2_75383441_75413956	ENSG00000270571.2	1.39659
intron_2_85402158_85410317	0.159404	Adipose_Visceral_Omentum	0.905461	CAPG	intron_2_85629281_85637440	ENSG00000042493.16	1.40708
intron_2_95152769_95153133	0.158375	Adipose_Visceral_Omentum	0.905461	ENSG00000289685	intron_2_95818514_95818878	ENSG00000289685.2	1.41056
intron_2_95152769_95153133	0.158375	Adipose_Visceral_Omentum	0.905461	ZNF514	intron_2_95818514_95818878	ENSG00000144026.14	1.41056
intron_2_95153259_95157351	0.15691	Adipose_Visceral_Omentum	0.905461	ENSG00000289685	intron_2_95819004_95823096	ENSG00000289685.2	1.41554
intron_2_95153259_95157351	0.15691	Adipose_Visceral_Omentum	0.905461	ZNF514	intron_2_95819004_95823096	ENSG00000144026.14	1.41554
intron_2_97208006_97209681	0.162308	Adipose_Visceral_Omentum	0.905461	ANKRD36	intron_2_97873743_97875418	ENSG00000135976.21	1.39735
intron_3_10260670_10270131	0.165724	Adipose_Visceral_Omentum	0.905461	ENSG00000272410	intron_3_10302354_10311815	ENSG00000272410.5	1.38608
intron_3_10260670_10270131	0.165724	Adipose_Visceral_Omentum	0.905461	TATDN2	intron_3_10302354_10311815	ENSG00000157014.11	1.38608
intron_3_10279034_10279221	0.164122	Adipose_Visceral_Omentum	0.905461	ENSG00000272410	intron_3_10320718_10320905	ENSG00000272410.5	-1.39134
intron_3_10279034_10279221	0.164122	Adipose_Visceral_Omentum	0.905461	TATDN2	intron_3_10320718_10320905	ENSG00000157014.11	-1.39134
intron_3_112345288_112347558	0.163589	Adipose_Visceral_Omentum	0.905461	CD200	intron_3_112064135_112066405	ENSG00000091972.18	1.3931
intron_3_119477448_119480051	0.163333	Adipose_Visceral_Omentum	0.905461	POGLUT1	intron_3_119196295_119198898	ENSG00000163389.12	-1.39395
intron_3_123318117_123319674	0.160406	Adipose_Visceral_Omentum	0.905461	ADCY5	intron_3_123036964_123038521	ENSG00000173175.16	1.40371
intron_3_127575505_127575749	0.155582	Adipose_Visceral_Omentum	0.905461	TPRA1	intron_3_127294348_127294592	ENSG00000163870.16	-1.42009
intron_3_136928227_136945583	0.159083	Adipose_Visceral_Omentum	0.905461	NCK1	intron_3_136647069_136664425	ENSG00000158092.7	-1.40816
intron_3_149163949_149167065	0.166466	Adipose_Visceral_Omentum	0.905461	HPS3	intron_3_148881736_148884852	ENSG00000163755.9	-1.38365
intron_3_154253183_154254720	0.165907	Adipose_Visceral_Omentum	0.905461	ARHGEF26	intron_3_153970972_153972509	ENSG00000114790.13	-1.38547
intron_3_154253183_154254785	0.165907	Adipose_Visceral_Omentum	0.905461	ARHGEF26	intron_3_153970972_153972574	ENSG00000114790.13	1.38547
intron_3_160412849_160413473	0.166752	Adipose_Visceral_Omentum	0.905461	SMC4	intron_3_160130637_160131261	ENSG00000113810.16	1.38272
intron_3_170079897_170083905	0.159845	Adipose_Visceral_Omentum	0.905461	GPR160	intron_3_169797685_169801693	ENSG00000173890.17	-1.40559
intron_3_184338529_184341724	0.166532	Adipose_Visceral_Omentum	0.905461	FAM131A	intron_3_184056317_184059512	ENSG00000175182.15	1.38343
intron_3_186260513_186261699	0.161318	Adipose_Visceral_Omentum	0.905461	DGKG	intron_3_185978302_185979488	ENSG00000058866.15	1.40065
intron_3_186265306_186267685	0.158668	Adipose_Visceral_Omentum	0.905461	DGKG	intron_3_185983095_185985474	ENSG00000058866.15	-1.40957
intron_3_25569918_25580546	0.157152	Adipose_Visceral_Omentum	0.905461	RARB	intron_3_25611409_25622037	ENSG00000077092.20	1.41472
intron_3_37047683_37048904	0.160061	Adipose_Visceral_Omentum	0.905461	MLH1	intron_3_37089174_37090395	ENSG00000076242.16	-1.40487
intron_3_46671584_46671884	0.16617	Adipose_Visceral_Omentum	0.905461	ALS2CL	intron_3_46713074_46713374	ENSG00000178038.17	1.38462
intron_3_47088247_47097955	0.156681	Adipose_Visceral_Omentum	0.905461	SETD2	intron_3_47129737_47139445	ENSG00000181555.22	1.41632
intron_3_47283094_47287220	0.156217	Adipose_Visceral_Omentum	0.905461	KLHL18	intron_3_47324584_47328710	ENSG00000114648.12	-1.41791
intron_3_47283094_47319653	0.156217	Adipose_Visceral_Omentum	0.905461	KLHL18	intron_3_47324584_47361143	ENSG00000114648.12	1.41791
intron_3_47849554_47849630	0.164967	Adipose_Visceral_Omentum	0.905461	DHX30	intron_3_47891044_47891120	ENSG00000132153.15	-1.38856
intron_3_47849769_47849867	0.164967	Adipose_Visceral_Omentum	0.905461	DHX30	intron_3_47891259_47891357	ENSG00000132153.15	1.38856
intron_3_47869327_47870858	0.161672	Adipose_Visceral_Omentum	0.905461	MAP4	intron_3_47910817_47912348	ENSG00000047849.22	1.39947
intron_3_48694240_48695090	0.164514	Adipose_Visceral_Omentum	0.905461	IP6K2	intron_3_48731673_48732523	ENSG00000068745.15	1.39005
intron_3_98516879_98517052	0.159212	Adipose_Visceral_Omentum	0.905461	CLDND1	intron_3_98235723_98235896	ENSG00000080822.17	-1.40773
intron_3_9917420_9917713	0.162396	Adipose_Visceral_Omentum	0.905461	ENSG00000288550	intron_3_9959104_9959397	ENSG00000288550.3	1.39706
intron_3_9917420_9917713	0.162396	Adipose_Visceral_Omentum	0.905461	IL17RC	intron_3_9959104_9959397	ENSG00000163702.21	1.39706
intron_4_106116378_106171095	0.165758	Adipose_Visceral_Omentum	0.905461	TBCK	intron_4_107037535_107092252	ENSG00000145348.17	1.38596
intron_4_106316594_106324985	0.155301	Adipose_Visceral_Omentum	0.905461	AIMP1	intron_4_107237751_107246142	ENSG00000164022.18	1.42105
intron_4_106320889_106324985	0.160465	Adipose_Visceral_Omentum	0.905461	AIMP1	intron_4_107242046_107246142	ENSG00000164022.18	-1.40351
intron_4_106321451_106324985	0.160465	Adipose_Visceral_Omentum	0.905461	AIMP1	intron_4_107242608_107246142	ENSG00000164022.18	-1.40351
intron_4_112548380_112553835	0.166341	Adipose_Visceral_Omentum	0.905461	ZGRF1	intron_4_113469536_113474991	ENSG00000138658.16	1.38406
intron_4_119512970_119528740	0.158287	Adipose_Visceral_Omentum	0.905461	ENSG00000291203	intron_4_120434125_120449895	ENSG00000291203.1	-1.41085
intron_4_140639428_140657097	0.159759	Adipose_Visceral_Omentum	0.905461	TBC1D9	intron_4_141560582_141578251	ENSG00000109436.8	1.40588
intron_4_15557507_15559165	0.158953	Adipose_Visceral_Omentum	0.905461	CC2D2A	intron_4_15559130_15560788	ENSG00000048342.18	-1.4086
intron_4_165103096_165112747	0.163555	Adipose_Visceral_Omentum	0.905461	TMEM192	intron_4_166024248_166033899	ENSG00000170088.14	-1.39321
intron_4_20524177_20528949	0.159064	Adipose_Visceral_Omentum	0.905461	SLIT2	intron_4_20525800_20530572	ENSG00000145147.20	1.40823
intron_4_22388947_22389088	0.160243	Adipose_Visceral_Omentum	0.905461	ADGRA3	intron_4_22390570_22390711	ENSG00000152990.14	1.40426
intron_4_344430_372664	0.166341	Adipose_Visceral_Omentum	0.905461	ZNF141	intron_4_338219_366453	ENSG00000131127.14	1.38406
intron_4_48145295_48145408	0.157889	Adipose_Visceral_Omentum	0.905461	TEC	intron_4_48147312_48147425	ENSG00000135605.13	1.41221
intron_4_51911174_51913290	0.159526	Adipose_Visceral_Omentum	0.905461	DCUN1D4	intron_4_52777340_52779456	ENSG00000109184.15	1.40667
intron_4_55896900_55899685	0.158998	Adipose_Visceral_Omentum	0.905461	EXOC1	intron_4_56763066_56765851	ENSG00000090989.18	1.40845
intron_4_6987349_6994184	0.165412	Adipose_Visceral_Omentum	0.905461	TBC1D14	intron_4_6989076_6995911	ENSG00000132405.19	-1.3871
intron_4_76280341_76283381	0.156758	Adipose_Visceral_Omentum	0.905461	FAM47E	intron_4_77201494_77204534	ENSG00000189157.14	-1.41606
intron_4_86890158_86891456	0.157485	Adipose_Visceral_Omentum	0.905461	C4orf36	intron_4_87811311_87812609	ENSG00000163633.12	1.41358
intron_5_1053482_1057471	0.166943	Adipose_Visceral_Omentum	0.905461	SLC12A7	intron_5_1053597_1057586	ENSG00000113504.21	1.38209
intron_5_132322355_132327277	0.158906	Adipose_Visceral_Omentum	0.905461	SLC22A4	intron_5_131658048_131662970	ENSG00000197208.6	1.40876
intron_5_132334926_132349815	0.163269	Adipose_Visceral_Omentum	0.905461	MIR3936HG	intron_5_131670619_131685508	ENSG00000233006.8	-1.39416
intron_5_140535538_140537338	0.158998	Adipose_Visceral_Omentum	0.905461	ANKHD1-EIF4EBP3	intron_5_139915123_139916923	ENSG00000254996.5	-1.40845
intron_5_140535538_140537338	0.158998	Adipose_Visceral_Omentum	0.905461	ANKHD1	intron_5_139915123_139916923	ENSG00000131503.21	-1.40845
intron_5_140558821_140560313	0.161092	Adipose_Visceral_Omentum	0.905461	APBB3	intron_5_139938406_139939898	ENSG00000113108.20	-1.40141
intron_5_140575576_140590875	0.156924	Adipose_Visceral_Omentum	0.905461	ENSG00000283602	intron_5_139955161_139970460	ENSG00000283602.1	-1.41549
intron_5_177311484_177311761	0.160711	Adipose_Visceral_Omentum	0.905461	MXD3	intron_5_176738485_176738762	ENSG00000213347.11	-1.40268
intron_5_178605382_178605825	0.156305	Adipose_Visceral_Omentum	0.905461	CLK4	intron_5_178032383_178032826	ENSG00000113240.14	-1.41761
intron_5_179848066_179851243	0.161077	Adipose_Visceral_Omentum	0.905461	MRNIP	intron_5_179275066_179278243	ENSG00000161010.16	1.40146
intron_5_180616994_180618770	0.160379	Adipose_Visceral_Omentum	0.905461	FLT4	intron_5_180043994_180045770	ENSG00000037280.16	1.4038
intron_5_180630288_180630555	0.162375	Adipose_Visceral_Omentum	0.905461	FLT4	intron_5_180057288_180057555	ENSG00000037280.16	-1.39713
intron_5_69285467_69292188	0.165956	Adipose_Visceral_Omentum	0.905461	CCDC125	intron_5_68581294_68588015	ENSG00000183323.13	1.38532
intron_5_69311204_69313985	0.165484	Adipose_Visceral_Omentum	0.905461	CCDC125	intron_5_68607031_68609812	ENSG00000183323.13	-1.38686
intron_5_71562895_71564754	0.157725	Adipose_Visceral_Omentum	0.905461	BDP1	intron_5_70858722_70860581	ENSG00000145734.20	-1.41277
intron_5_73015724_73017212	0.165662	Adipose_Visceral_Omentum	0.905461	FCHO2	intron_5_72311551_72313039	ENSG00000157107.14	1.38628
intron_5_73887679_73892052	0.161126	Adipose_Visceral_Omentum	0.905461	ARHGEF28	intron_5_73183504_73187877	ENSG00000214944.10	-1.40129
intron_5_74760986_74763680	0.166863	Adipose_Visceral_Omentum	0.905461	GFM2	intron_5_74056811_74059505	ENSG00000164347.18	1.38235
intron_5_77489572_77492170	0.161077	Adipose_Visceral_Omentum	0.905461	WDR41	intron_5_76785397_76787995	ENSG00000164253.14	-1.40146
intron_5_78781974_78839356	0.164455	Adipose_Visceral_Omentum	0.905461	ARSB	intron_5_78077797_78135179	ENSG00000113273.17	1.39024
intron_5_81255214_81256915	0.161582	Adipose_Visceral_Omentum	0.905461	CKMT2	intron_5_80551033_80552734	ENSG00000131730.16	1.39977
intron_5_81420533_81437430	0.160702	Adipose_Visceral_Omentum	0.905461	SSBP2	intron_5_80716352_80733249	ENSG00000145687.17	-1.40271
intron_5_876212_878355	0.158063	Adipose_Visceral_Omentum	0.905461	BRD9	intron_5_876327_878470	ENSG00000028310.18	1.41162
intron_5_93824267_93881470	0.158212	Adipose_Visceral_Omentum	0.905461	FAM172A	intron_5_93159973_93217176	ENSG00000113391.19	1.41111
intron_6_109436199_109440456	0.160063	Adipose_Visceral_Omentum	0.905461	PPIL6	intron_6_109757402_109761659	ENSG00000185250.16	1.40486
intron_6_30642247_30645895	0.160754	Adipose_Visceral_Omentum	0.905461	ATAT1	intron_6_30610024_30613672	ENSG00000137343.18	-1.40254
intron_6_36678798_36684097	0.163348	Adipose_Visceral_Omentum	0.905461	CDKN1A	intron_6_36646575_36651874	ENSG00000124762.14	-1.3939
intron_6_36678939_36684097	0.163348	Adipose_Visceral_Omentum	0.905461	CDKN1A	intron_6_36646716_36651874	ENSG00000124762.14	1.3939
intron_6_42208372_42208858	0.164856	Adipose_Visceral_Omentum	0.905461	MRPS10	intron_6_42176110_42176596	ENSG00000048544.6	-1.38892
intron_6_42211917_42214120	0.164402	Adipose_Visceral_Omentum	0.905461	MRPS10	intron_6_42179655_42181858	ENSG00000048544.6	-1.39042
intron_6_49435623_49440206	0.160784	Adipose_Visceral_Omentum	0.905461	MMUT	intron_6_49403336_49407919	ENSG00000146085.8	1.40244
intron_7_100202603_100211394	0.16366	Adipose_Visceral_Omentum	0.905461	CASTOR3P	intron_7_99800226_99809017	ENSG00000291122.1	-1.39287
intron_7_100332581_100335838	0.157605	Adipose_Visceral_Omentum	0.905461	ENSG00000291178	intron_7_99930204_99933461	ENSG00000291178.1	-1.41317
intron_7_100332581_100335838	0.157605	Adipose_Visceral_Omentum	0.905461	PMS2P1	intron_7_99930204_99933461	ENSG00000078319.13	-1.41317
intron_7_100345968_100349717	0.159372	Adipose_Visceral_Omentum	0.905461	STAG3L5P	intron_7_99943591_99947340	ENSG00000290682.1	1.40719
intron_7_100345968_100349731	0.159372	Adipose_Visceral_Omentum	0.905461	STAG3L5P-PVRIG2P-PILRB	intron_7_99943591_99947354	ENSG00000272752.6	1.40719
intron_7_100345968_100349731	0.159372	Adipose_Visceral_Omentum	0.905461	STAG3L5P	intron_7_99943591_99947354	ENSG00000290682.1	1.40719
intron_7_100345968_100349799	0.159372	Adipose_Visceral_Omentum	0.905461	STAG3L5P-PVRIG2P-PILRB	intron_7_99943591_99947422	ENSG00000272752.6	-1.40719
intron_7_100353123_100353210	0.162014	Adipose_Visceral_Omentum	0.905461	PILRB	intron_7_99950746_99950833	ENSG00000121716.21	1.39833
intron_7_100353123_100353210	0.162014	Adipose_Visceral_Omentum	0.905461	PVRIG2P	intron_7_99950746_99950833	ENSG00000235333.3	1.39833
intron_7_100353123_100353210	0.162014	Adipose_Visceral_Omentum	0.905461	STAG3L5P-PVRIG2P-PILRB	intron_7_99950746_99950833	ENSG00000272752.6	1.39833
intron_7_100353483_100353895	0.159372	Adipose_Visceral_Omentum	0.905461	PILRB	intron_7_99951106_99951518	ENSG00000121716.21	-1.40719
intron_7_100354012_100355143	0.159372	Adipose_Visceral_Omentum	0.905461	PILRB	intron_7_99951635_99952766	ENSG00000121716.21	-1.40719
intron_7_100354012_100355143	0.159372	Adipose_Visceral_Omentum	0.905461	STAG3L5P-PVRIG2P-PILRB	intron_7_99951635_99952766	ENSG00000272752.6	-1.40719
intron_7_100355240_100356394	0.155852	Adipose_Visceral_Omentum	0.905461	PILRB	intron_7_99952863_99954017	ENSG00000121716.21	1.41916
intron_7_100355240_100356750	0.155852	Adipose_Visceral_Omentum	0.905461	PILRB	intron_7_99952863_99954373	ENSG00000121716.21	-1.41916
intron_7_100355240_100356750	0.155852	Adipose_Visceral_Omentum	0.905461	STAG3L5P-PVRIG2P-PILRB	intron_7_99952863_99954373	ENSG00000272752.6	-1.41916
intron_7_100358366_100358690	0.155852	Adipose_Visceral_Omentum	0.905461	PILRB	intron_7_99955989_99956313	ENSG00000121716.21	1.41916
intron_7_100358366_100358690	0.155852	Adipose_Visceral_Omentum	0.905461	STAG3L5P-PVRIG2P-PILRB	intron_7_99955989_99956313	ENSG00000272752.6	1.41916
intron_7_100358366_100358899	0.155852	Adipose_Visceral_Omentum	0.905461	PILRB	intron_7_99955989_99956522	ENSG00000121716.21	-1.41916
intron_7_100358366_100358899	0.155852	Adipose_Visceral_Omentum	0.905461	STAG3L5P-PVRIG2P-PILRB	intron_7_99955989_99956522	ENSG00000272752.6	-1.41916
intron_7_100358366_100358933	0.155852	Adipose_Visceral_Omentum	0.905461	PILRB	intron_7_99955989_99956556	ENSG00000121716.21	-1.41916
intron_7_100478307_100478794	0.156431	Adipose_Visceral_Omentum	0.905461	TSC22D4	intron_7_100075930_100076417	ENSG00000166925.9	-1.41718
intron_7_100577912_100578159	0.162723	Adipose_Visceral_Omentum	0.905461	ENSG00000274272	intron_7_100175535_100175782	ENSG00000274272.1	-1.39597
intron_7_100577912_100578159	0.162723	Adipose_Visceral_Omentum	0.905461	LRCH4	intron_7_100175535_100175782	ENSG00000077454.17	-1.39597
intron_7_116499931_116505971	0.162382	Adipose_Visceral_Omentum	0.905461	CAV2	intron_7_116139985_116146025	ENSG00000105971.15	1.39711
intron_7_124863640_124892266	0.164766	Adipose_Visceral_Omentum	0.905461	POT1	intron_7_124503694_124532320	ENSG00000128513.16	1.38922
intron_7_135148270_135164418	0.166796	Adipose_Visceral_Omentum	0.905461	TMEM140	intron_7_134833022_134849170	ENSG00000146859.6	1.38257
intron_7_135413613_135414331	0.162691	Adipose_Visceral_Omentum	0.905461	CNOT4	intron_7_135098362_135099080	ENSG00000080802.21	1.39608
intron_7_140696842_140702866	0.156934	Adipose_Visceral_Omentum	0.905461	NDUFB2	intron_7_140396642_140402666	ENSG00000090266.13	1.41546
intron_7_148786599_148786989	0.157453	Adipose_Visceral_Omentum	0.905461	CUL1	intron_7_148483691_148484081	ENSG00000055130.18	1.41369
intron_7_156763795_156779655	0.165212	Adipose_Visceral_Omentum	0.905461	LMBR1	intron_7_156556489_156572349	ENSG00000105983.23	1.38776
intron_7_2572326_2573418	0.162953	Adipose_Visceral_Omentum	0.905461	IQCE	intron_7_2611960_2613052	ENSG00000106012.18	-1.39521
intron_7_36548686_36549439	0.156978	Adipose_Visceral_Omentum	0.905461	AOAH	intron_7_36588292_36589045	ENSG00000136250.12	-1.41531
intron_7_38726988_38728341	0.162548	Adipose_Visceral_Omentum	0.905461	VPS41	intron_7_38766588_38767941	ENSG00000006715.16	-1.39655
intron_7_38728434_38728542	0.162548	Adipose_Visceral_Omentum	0.905461	VPS41	intron_7_38768034_38768142	ENSG00000006715.16	-1.39655
intron_7_43966395_43969732	0.166882	Adipose_Visceral_Omentum	0.905461	ENSG00000241057	intron_7_44005994_44009331	ENSG00000241057.2	-1.38229
intron_7_43966395_43969732	0.166882	Adipose_Visceral_Omentum	0.905461	POLR2J4	intron_7_44005994_44009331	ENSG00000214783.9	-1.38229
intron_7_45157886_45177309	0.155351	Adipose_Visceral_Omentum	0.905461	RAMP3	intron_7_45197485_45216908	ENSG00000122679.8	-1.42088
intron_7_47529147_47582051	0.162787	Adipose_Visceral_Omentum	0.905461	TNS3	intron_7_47568745_47621649	ENSG00000136205.18	1.39576
intron_7_5193171_5199576	0.156847	Adipose_Visceral_Omentum	0.905461	WIPI2	intron_7_5232802_5239207	ENSG00000157954.15	1.41576
intron_7_64679336_64691248	0.161179	Adipose_Visceral_Omentum	0.905461	ZNF107	intron_7_64139714_64151626	ENSG00000196247.13	-1.40112
intron_7_64982116_65006541	0.159114	Adipose_Visceral_Omentum	0.905461	ZNF117	intron_7_64442494_64466919	ENSG00000152926.16	1.40806
intron_7_73595969_73596153	0.165247	Adipose_Visceral_Omentum	0.905461	MLXIPL	intron_7_73010299_73010483	ENSG00000009950.16	-1.38764
intron_7_74515596_74518139	0.160826	Adipose_Visceral_Omentum	0.905461	GTF2IRD1	intron_7_73929926_73932469	ENSG00000006704.11	-1.4023
intron_7_77286926_77287440	0.163237	Adipose_Visceral_Omentum	0.905461	CCDC146	intron_7_76916243_76916757	ENSG00000135205.15	-1.39427
intron_7_77321403_77323647	0.163741	Adipose_Visceral_Omentum	0.905461	GSAP	intron_7_76950720_76952964	ENSG00000186088.16	-1.3926
intron_7_79458999_79459536	0.15745	Adipose_Visceral_Omentum	0.905461	MAGI2-AS3	intron_7_79088315_79088852	ENSG00000234456.10	-1.4137
intron_7_8158652_8218305	0.158066	Adipose_Visceral_Omentum	0.905461	ICA1	intron_7_8198282_8257935	ENSG00000003147.19	-1.41161
intron_7_90604249_90726567	0.165684	Adipose_Visceral_Omentum	0.905461	CDK14	intron_7_90233563_90355881	ENSG00000058091.17	-1.38621
intron_8_142318634_142330901	0.162066	Adipose_Visceral_Omentum	0.905461	TSNARE1	intron_8_143399995_143412262	ENSG00000171045.16	-1.39816
intron_8_17064237_17077783	0.165041	Adipose_Visceral_Omentum	0.905461	MICU3	intron_8_16921746_16935292	ENSG00000155970.12	1.38832
intron_8_21990919_21991868	0.161513	Adipose_Visceral_Omentum	0.905461	XPO7	intron_8_21848430_21849379	ENSG00000130227.17	-1.4
intron_8_42395133_42396678	0.166917	Adipose_Visceral_Omentum	0.905461	VDAC3	intron_8_42252651_42254196	ENSG00000078668.14	-1.38218
intron_8_42395133_42398712	0.166774	Adipose_Visceral_Omentum	0.905461	VDAC3	intron_8_42252651_42256230	ENSG00000078668.14	1.38264
intron_8_42396680_42398712	0.166774	Adipose_Visceral_Omentum	0.905461	VDAC3	intron_8_42254198_42256230	ENSG00000078668.14	-1.38264
intron_8_66922114_66922324	0.157113	Adipose_Visceral_Omentum	0.905461	SNHG6	intron_8_67834349_67834559	ENSG00000245910.9	1.41485
intron_8_66922114_66922614	0.157113	Adipose_Visceral_Omentum	0.905461	SNHG6	intron_8_67834349_67834849	ENSG00000245910.9	1.41485
intron_8_66922392_66922614	0.157113	Adipose_Visceral_Omentum	0.905461	SNHG6	intron_8_67834627_67834849	ENSG00000245910.9	-1.41485
intron_8_66922392_66925437	0.157113	Adipose_Visceral_Omentum	0.905461	SNHG6	intron_8_67834627_67837672	ENSG00000245910.9	-1.41485
intron_8_66922725_66925437	0.160991	Adipose_Visceral_Omentum	0.905461	SNHG6	intron_8_67834960_67837672	ENSG00000245910.9	-1.40175
intron_9_111666946_111669269	0.164455	Adipose_Visceral_Omentum	0.905461	GNG10	intron_9_114429226_114431549	ENSG00000242616.4	-1.39024
intron_9_111666946_111669272	0.164455	Adipose_Visceral_Omentum	0.905461	DNAJC25-GNG10	intron_9_114429226_114431552	ENSG00000244115.1	-1.39024
intron_9_121118540_121123931	0.16617	Adipose_Visceral_Omentum	0.905461	CNTRL	intron_9_123880818_123886209	ENSG00000119397.19	1.38462
intron_9_125213522_125220327	0.158195	Adipose_Visceral_Omentum	0.905461	RABEPK	intron_9_127975801_127982606	ENSG00000136933.17	1.41117
intron_9_125213522_125220539	0.158195	Adipose_Visceral_Omentum	0.905461	RABEPK	intron_9_127975801_127982818	ENSG00000136933.17	-1.41117
intron_9_128185776_128190329	0.155523	Adipose_Visceral_Omentum	0.905461	CIZ1	intron_9_130948055_130952608	ENSG00000148337.22	-1.42029
intron_9_128185776_128190688	0.155523	Adipose_Visceral_Omentum	0.905461	CIZ1	intron_9_130948055_130952967	ENSG00000148337.22	-1.42029
intron_9_129108478_129109179	0.166466	Adipose_Visceral_Omentum	0.905461	CRAT	intron_9_131870757_131871458	ENSG00000095321.18	-1.38365
intron_9_133437897_133438246	0.166863	Adipose_Visceral_Omentum	0.905461	ADAMTS13	intron_9_136303017_136303366	ENSG00000160323.19	-1.38235
intron_9_136791777_136791947	0.155487	Adipose_Visceral_Omentum	0.905461	TMEM141	intron_9_139686229_139686399	ENSG00000244187.8	1.42042
intron_9_136792030_136792251	0.155487	Adipose_Visceral_Omentum	0.905461	ENSG00000272896	intron_9_139686482_139686703	ENSG00000272896.1	1.42042
intron_9_136792030_136792251	0.155487	Adipose_Visceral_Omentum	0.905461	TMEM141	intron_9_139686482_139686703	ENSG00000244187.8	1.42042
intron_9_136792358_136792819	0.156983	Adipose_Visceral_Omentum	0.905461	TMEM141	intron_9_139686810_139687271	ENSG00000244187.8	-1.41529
intron_9_2186228_2191266	0.161394	Adipose_Visceral_Omentum	0.905461	SMARCA2	intron_9_2186228_2191266	ENSG00000080503.25	1.4004
intron_9_4625566_4626426	0.166398	Adipose_Visceral_Omentum	0.905461	SPATA6L	intron_9_4625566_4626426	ENSG00000106686.17	-1.38387
intron_9_93317631_93320367	0.157875	Adipose_Visceral_Omentum	0.905461	WNK2	intron_9_96079913_96082649	ENSG00000165238.17	-1.41226
intron_9_95005616_95080694	0.165967	Adipose_Visceral_Omentum	0.905461	AOPEP	intron_9_97767898_97842976	ENSG00000148120.18	-1.38528
intron_10_100489761_100490008	0.177496	Esophagus_Mucosa	0.905462	SEC31B	intron_10_102249518_102249765	ENSG00000075826.17	1.34851
intron_10_100490322_100490706	0.177496	Esophagus_Mucosa	0.905462	SEC31B	intron_10_102250079_102250463	ENSG00000075826.17	-1.34851
intron_10_101582891_101583508	0.175318	Esophagus_Mucosa	0.905462	POLL	intron_10_103342648_103343265	ENSG00000166169.17	-1.35531
intron_10_119672656_119676467	0.174155	Esophagus_Mucosa	0.905462	BAG3	intron_10_121432168_121435979	ENSG00000151929.10	-1.35897
intron_10_89012081_89013343	0.178184	Esophagus_Mucosa	0.905462	FAS	intron_10_90771838_90773100	ENSG00000026103.25	-1.34637
intron_10_98744056_99144238	0.178184	Esophagus_Mucosa	0.905462	HPSE2	intron_10_100503813_100903995	ENSG00000172987.13	1.34637
intron_11_103287605_103303093	0.175683	Esophagus_Mucosa	0.905462	DYNC2H1	intron_11_103158334_103173822	ENSG00000187240.17	1.35417
intron_11_10502894_10504549	0.178253	Esophagus_Mucosa	0.905462	AMPD3	intron_11_10524441_10526096	ENSG00000133805.16	1.34615
intron_11_10502894_10504580	0.178253	Esophagus_Mucosa	0.905462	AMPD3	intron_11_10524441_10526127	ENSG00000133805.16	-1.34615
intron_11_107804770_107805359	0.174639	Esophagus_Mucosa	0.905462	SLC35F2	intron_11_107675496_107676085	ENSG00000110660.15	1.35745
intron_11_112074358_112075567	0.174736	Esophagus_Mucosa	0.905462	NKAPD1	intron_11_111945082_111946291	ENSG00000150776.18	-1.35714
intron_11_119027095_119027628	0.176899	Esophagus_Mucosa	0.905462	SLC37A4	intron_11_118897805_118898338	ENSG00000137700.19	-1.35036
intron_11_119027872_119028194	0.176899	Esophagus_Mucosa	0.905462	SLC37A4	intron_11_118898582_118898904	ENSG00000137700.19	1.35036
intron_11_125608243_125609434	0.176698	Esophagus_Mucosa	0.905462	STT3A	intron_11_125478138_125479329	ENSG00000134910.14	-1.35099
intron_11_125608289_125609434	0.176698	Esophagus_Mucosa	0.905462	STT3A	intron_11_125478184_125479329	ENSG00000134910.14	1.35099
intron_11_47269906_47273827	0.174263	Esophagus_Mucosa	0.905462	MADD	intron_11_47291457_47295378	ENSG00000110514.20	1.35863
intron_11_66056955_66057266	0.177702	Esophagus_Mucosa	0.905462	SF3B2	intron_11_65824426_65824737	ENSG00000087365.16	1.34786
intron_12_106993036_106997294	0.176074	Esophagus_Mucosa	0.905462	CRY1	intron_12_107386814_107391072	ENSG00000008405.12	-1.35294
intron_12_108811328_108817038	0.175304	Esophagus_Mucosa	0.905462	SSH1	intron_12_109205104_109210814	ENSG00000084112.15	1.35536
intron_12_19265850_19269770	0.177362	Esophagus_Mucosa	0.905462	PLEKHA5	intron_12_19418784_19422704	ENSG00000052126.17	1.34892
intron_12_51052207_51053778	0.174175	Esophagus_Mucosa	0.905462	LETMD1	intron_12_51445990_51447561	ENSG00000050426.16	1.35891
intron_12_54581050_54581976	0.175962	Esophagus_Mucosa	0.905462	PPP1R1A	intron_12_54974834_54975760	ENSG00000135447.17	-1.35329
intron_12_68885889_68932678	0.176329	Esophagus_Mucosa	0.905462	CPM	intron_12_69279669_69326458	ENSG00000135678.12	-1.35214
intron_12_9688086_9692828	0.175311	Esophagus_Mucosa	0.905462	CLEC2D	intron_12_9840682_9845424	ENSG00000069493.15	1.35533
intron_14_103428440_103448919	0.176583	Esophagus_Mucosa	0.905462	MARK3	intron_14_103894777_103915256	ENSG00000075413.19	-1.35135
intron_14_103428440_103451918	0.176583	Esophagus_Mucosa	0.905462	MARK3	intron_14_103894777_103918255	ENSG00000075413.19	1.35135
intron_14_24151992_24155157	0.176074	Esophagus_Mucosa	0.905462	ENSG00000259529	intron_14_24621201_24624366	ENSG00000259529.2	-1.35294
intron_14_24151992_24155157	0.176074	Esophagus_Mucosa	0.905462	RNF31	intron_14_24621201_24624366	ENSG00000092098.18	-1.35294
intron_14_69075411_69091674	0.174267	Esophagus_Mucosa	0.905462	DCAF5	intron_14_69542128_69558391	ENSG00000139990.18	1.35862
intron_14_91157690_91160266	0.174551	Esophagus_Mucosa	0.905462	DGLUCY	intron_14_91624034_91626610	ENSG00000133943.21	-1.35772
intron_15_34242221_34243974	0.178205	Esophagus_Mucosa	0.905462	SLC12A6	intron_15_34534422_34536175	ENSG00000140199.13	1.3463
intron_15_40011346_40016502	0.177714	Esophagus_Mucosa	0.905462	EIF2AK4	intron_15_40303547_40308703	ENSG00000128829.12	-1.34783
intron_15_43413334_43415594	0.175885	Esophagus_Mucosa	0.905462	TP53BP1	intron_15_43705532_43707792	ENSG00000067369.14	1.35354
intron_15_43558932_43564103	0.175312	Esophagus_Mucosa	0.905462	PPIP5K1	intron_15_43851130_43856301	ENSG00000168781.24	-1.35533
intron_15_43558932_43564867	0.175312	Esophagus_Mucosa	0.905462	PPIP5K1	intron_15_43851130_43857065	ENSG00000168781.24	1.35533
intron_15_64965460_64969255	0.1754	Esophagus_Mucosa	0.905462	SPG21	intron_15_65257801_65261592	ENSG00000090487.11	-1.35506
intron_15_64981025_64989665	0.1754	Esophagus_Mucosa	0.905462	SPG21	intron_15_65273363_65282003	ENSG00000090487.11	1.35506
intron_15_65004936_65006113	0.176117	Esophagus_Mucosa	0.905462	MTFMT	intron_15_65297274_65298451	ENSG00000103707.10	-1.35281
intron_15_74458896_74461037	0.177502	Esophagus_Mucosa	0.905462	UBL7	intron_15_74751237_74753378	ENSG00000138629.16	1.34849
intron_15_82163984_82214717	0.174308	Esophagus_Mucosa	0.905462	EFL1	intron_15_82456325_82507058	ENSG00000140598.16	-1.35849
intron_16_1809382_1809754	0.17502	Esophagus_Mucosa	0.905462	HAGH	intron_16_1859383_1859755	ENSG00000063854.13	-1.35625
intron_16_21174148_21179475	0.173947	Esophagus_Mucosa	0.905462	LDAF1	intron_16_21185469_21190796	ENSG00000011638.11	-1.35963
intron_16_54931447_54932498	0.177209	Esophagus_Mucosa	0.905462	IRX5	intron_16_54965359_54966410	ENSG00000176842.16	1.3494
intron_16_57173869_57174169	0.175241	Esophagus_Mucosa	0.905462	PSME3IP1	intron_16_57207781_57208081	ENSG00000172775.17	1.35556
intron_16_57178852_57185821	0.175469	Esophagus_Mucosa	0.905462	PSME3IP1	intron_16_57212764_57219733	ENSG00000172775.17	-1.35484
intron_16_57620136_57641591	0.173862	Esophagus_Mucosa	0.905462	ADGRG1	intron_16_57654048_57675503	ENSG00000205336.14	1.3599
intron_16_788756_788931	0.176019	Esophagus_Mucosa	0.905462	CHTF18	intron_16_838756_838931	ENSG00000127586.17	-1.35312
intron_16_88716277_88716361	0.178066	Esophagus_Mucosa	0.905462	PIEZO1	intron_16_88782685_88782769	ENSG00000103335.22	1.34673
intron_17_28883231_28884225	0.174774	Esophagus_Mucosa	0.905462	FLOT2	intron_17_27210249_27211243	ENSG00000132589.16	1.35702
intron_17_28883231_28885857	0.174774	Esophagus_Mucosa	0.905462	FLOT2	intron_17_27210249_27212875	ENSG00000132589.16	-1.35702
intron_17_28883231_28888945	0.174774	Esophagus_Mucosa	0.905462	FLOT2	intron_17_27210249_27215963	ENSG00000132589.16	-1.35702
intron_17_30163162_30172542	0.176899	Esophagus_Mucosa	0.905462	NSRP1	intron_17_28490180_28499560	ENSG00000126653.18	1.35036
intron_17_32659338_32684175	0.175495	Esophagus_Mucosa	0.905462	MYO1D	intron_17_30986356_31011193	ENSG00000176658.17	-1.35476
intron_17_32659338_32711988	0.175495	Esophagus_Mucosa	0.905462	MYO1D	intron_17_30986356_31039006	ENSG00000176658.17	1.35476
intron_17_3903631_3903928	0.17797	Esophagus_Mucosa	0.905462	P2RX1	intron_17_3806925_3807222	ENSG00000108405.4	-1.34703
intron_17_4819549_4821793	0.175942	Esophagus_Mucosa	0.905462	PLD2	intron_17_4722844_4725088	ENSG00000129219.14	1.35336
intron_17_4819582_4821793	0.175942	Esophagus_Mucosa	0.905462	PLD2	intron_17_4722877_4725088	ENSG00000129219.14	-1.35336
intron_17_78997963_79005372	0.177327	Esophagus_Mucosa	0.905462	CANT1	intron_17_76994045_77001454	ENSG00000171302.17	-1.34903
intron_17_79077864_79080207	0.176838	Esophagus_Mucosa	0.905462	ENGASE	intron_17_77073946_77076289	ENSG00000167280.17	1.35056
intron_18_2762236_2763637	0.175154	Esophagus_Mucosa	0.905462	SMCHD1	intron_18_2762234_2763635	ENSG00000101596.17	-1.35583
intron_18_5428465_5433469	0.176722	Esophagus_Mucosa	0.905462	EPB41L3	intron_18_5428464_5433468	ENSG00000082397.18	1.35092
intron_19_16530880_16532598	0.175047	Esophagus_Mucosa	0.905462	CHERP	intron_19_16641691_16643409	ENSG00000085872.15	-1.35616
intron_19_16530913_16532598	0.175047	Esophagus_Mucosa	0.905462	CHERP	intron_19_16641724_16643409	ENSG00000085872.15	1.35616
intron_19_17175741_17180927	0.176793	Esophagus_Mucosa	0.905462	MYO9B	intron_19_17286550_17291736	ENSG00000099331.14	-1.35069
intron_19_35744738_35745125	0.178	Esophagus_Mucosa	0.905462	ENSG00000267120	intron_19_36235639_36236026	ENSG00000267120.3	-1.34694
intron_19_35744738_35745125	0.178	Esophagus_Mucosa	0.905462	U2AF1L4	intron_19_36235639_36236026	ENSG00000161265.15	-1.34694
intron_19_48119190_48120167	0.174429	Esophagus_Mucosa	0.905462	LIG1	intron_19_48622447_48623424	ENSG00000105486.15	-1.35811
intron_19_48119190_48121170	0.174429	Esophagus_Mucosa	0.905462	LIG1	intron_19_48622447_48624427	ENSG00000105486.15	1.35811
intron_19_49929400_49930732	0.174058	Esophagus_Mucosa	0.905462	ATF5	intron_19_50432657_50433989	ENSG00000169136.13	-1.35928
intron_19_58498691_58498785	0.174551	Esophagus_Mucosa	0.905462	SLC27A5	intron_19_59010058_59010152	ENSG00000083807.10	1.35772
intron_19_58498915_58499123	0.174551	Esophagus_Mucosa	0.905462	SLC27A5	intron_19_59010282_59010490	ENSG00000083807.10	-1.35772
intron_19_8377067_8390009	0.176339	Esophagus_Mucosa	0.905462	RAB11B-AS1	intron_19_8441951_8454893	ENSG00000269386.6	-1.35211
intron_19_992121_994020	0.174679	Esophagus_Mucosa	0.905462	WDR18	intron_19_992121_994019	ENSG00000065268.11	1.35732
intron_1_108937418_108938166	0.176698	Esophagus_Mucosa	0.905462	CLCC1	intron_1_109480040_109480788	ENSG00000121940.17	-1.35099
intron_1_108937418_108939636	0.176698	Esophagus_Mucosa	0.905462	CLCC1	intron_1_109480040_109482258	ENSG00000121940.17	1.35099
intron_1_112467591_112491011	0.17383	Esophagus_Mucosa	0.905462	WNT2B	intron_1_113010213_113033633	ENSG00000134245.18	-1.36
intron_1_117086522_117088801	0.17577	Esophagus_Mucosa	0.905462	TTF2	intron_1_117629144_117631423	ENSG00000116830.12	-1.3539
intron_1_154990257_154990339	0.17816	Esophagus_Mucosa	0.905462	FLAD1	intron_1_154962733_154962815	ENSG00000160688.19	1.34644
intron_1_1825499_1839190	0.174155	Esophagus_Mucosa	0.905462	GNB1	intron_1_1756938_1770629	ENSG00000078369.19	1.35897
intron_1_186956344_186965409	0.175504	Esophagus_Mucosa	0.905462	PLA2G4A	intron_1_186925476_186934541	ENSG00000116711.10	1.35473
intron_1_22127481_22129616	0.176074	Esophagus_Mucosa	0.905462	WNT4	intron_1_22453974_22456109	ENSG00000162552.15	1.35294
intron_1_228140363_228141124	0.177468	Esophagus_Mucosa	0.905462	GUK1	intron_1_228328064_228328825	ENSG00000143774.18	1.34859
intron_1_229518875_229521592	0.175312	Esophagus_Mucosa	0.905462	ABCB10	intron_1_229654622_229657339	ENSG00000135776.5	1.35533
intron_1_39847297_39847548	0.177653	Esophagus_Mucosa	0.905462	TRIT1	intron_1_40312969_40313220	ENSG00000043514.17	-1.34802
intron_1_39847747_39847986	0.177653	Esophagus_Mucosa	0.905462	TRIT1	intron_1_40313419_40313658	ENSG00000043514.17	1.34802
intron_1_39848097_39850119	0.177653	Esophagus_Mucosa	0.905462	TRIT1	intron_1_40313769_40315791	ENSG00000043514.17	-1.34802
intron_1_39848097_39850123	0.176831	Esophagus_Mucosa	0.905462	TRIT1	intron_1_40313769_40315795	ENSG00000043514.17	1.35058
intron_1_59862877_59863825	0.175735	Esophagus_Mucosa	0.905462	HOOK1	intron_1_60328549_60329497	ENSG00000134709.13	1.35401
intron_1_75724817_75732644	0.176808	Esophagus_Mucosa	0.905462	ACADM	intron_1_76190502_76198329	ENSG00000117054.15	1.35065
intron_1_86348878_86352859	0.177909	Esophagus_Mucosa	0.905462	ODF2L	intron_1_86814561_86818542	ENSG00000122417.16	1.34722
intron_20_6023422_6026171	0.177254	Esophagus_Mucosa	0.905462	CRLS1	intron_20_6004068_6006817	ENSG00000088766.12	-1.34926
intron_20_62289330_62291703	0.177714	Esophagus_Mucosa	0.905462	OSBPL2	intron_20_60864386_60866759	ENSG00000130703.17	-1.34783
intron_21_14084144_14143509	0.176893	Esophagus_Mucosa	0.905462	ENSG00000224905	intron_21_15456465_15515830	ENSG00000224905.8	-1.35038
intron_22_19048643_19056986	0.176583	Esophagus_Mucosa	0.905462	DGCR2	intron_22_19036156_19044499	ENSG00000070413.20	1.35135
intron_22_35257557_35262323	0.174097	Esophagus_Mucosa	0.905462	HMGXB4	intron_22_35653550_35658316	ENSG00000100281.14	-1.35915
intron_22_35257557_35263078	0.174097	Esophagus_Mucosa	0.905462	HMGXB4	intron_22_35653550_35659071	ENSG00000100281.14	1.35915
intron_22_50175482_50176939	0.177714	Esophagus_Mucosa	0.905462	PANX2	intron_22_50613911_50615368	ENSG00000073150.14	-1.34783
intron_2_101029776_101032268	0.174736	Esophagus_Mucosa	0.905462	TBC1D8	intron_2_101646238_101648730	ENSG00000204634.13	-1.35714
intron_3_12503784_12505154	0.175047	Esophagus_Mucosa	0.905462	TSEN2	intron_3_12545283_12546653	ENSG00000154743.19	1.35616
intron_3_15586602_15589540	0.176757	Esophagus_Mucosa	0.905462	HACL1	intron_3_15628109_15631047	ENSG00000131373.15	-1.35081
intron_3_168040869_168041392	0.174598	Esophagus_Mucosa	0.905462	GOLIM4	intron_3_167758657_167759180	ENSG00000173905.9	1.35758
intron_3_49470433_49510419	0.177814	Esophagus_Mucosa	0.905462	DAG1	intron_3_49507866_49547852	ENSG00000173402.13	-1.34752
intron_3_50176861_50182284	0.17653	Esophagus_Mucosa	0.905462	SEMA3F	intron_3_50214294_50219717	ENSG00000001617.12	1.35152
intron_3_65364946_65379261	0.177714	Esophagus_Mucosa	0.905462	MAGI1	intron_3_65350621_65364936	ENSG00000151276.24	1.34783
intron_3_73602461_73608598	0.177961	Esophagus_Mucosa	0.905462	PDZRN3	intron_3_73651612_73657749	ENSG00000121440.15	-1.34706
intron_4_101061161_101063232	0.176728	Esophagus_Mucosa	0.905462	PPP3CA	intron_4_101982318_101984389	ENSG00000138814.17	1.3509
intron_4_146175811_146182912	0.177271	Esophagus_Mucosa	0.905462	LSM6	intron_4_147096963_147104064	ENSG00000164167.12	-1.34921
intron_4_158859258_158859578	0.175605	Esophagus_Mucosa	0.905462	FNIP2	intron_4_159780410_159780730	ENSG00000052795.13	-1.35441
intron_4_98995867_99005769	0.17621	Esophagus_Mucosa	0.905462	METAP1	intron_4_99917018_99926920	ENSG00000164024.12	-1.35252
intron_4_98995867_99028867	0.17621	Esophagus_Mucosa	0.905462	METAP1	intron_4_99917018_99950018	ENSG00000164024.12	1.35252
intron_5_146128779_146128978	0.174518	Esophagus_Mucosa	0.905462	LARS1	intron_5_145508342_145508541	ENSG00000133706.19	1.35783
intron_6_145627693_145635245	0.176276	Esophagus_Mucosa	0.905462	EPM2A	intron_6_145948829_145956381	ENSG00000112425.16	1.35231
intron_6_149842676_149842983	0.176041	Esophagus_Mucosa	0.905462	LRP11	intron_6_150163812_150164119	ENSG00000120256.11	-1.35305
intron_6_35291403_35291558	0.177846	Esophagus_Mucosa	0.905462	ZNF76	intron_6_35259180_35259335	ENSG00000065029.15	1.34742
intron_6_49709205_49712501	0.176389	Esophagus_Mucosa	0.905462	CRISP2	intron_6_49676918_49680214	ENSG00000124490.14	1.35196
intron_6_70791769_70798657	0.175082	Esophagus_Mucosa	0.905462	SMAP1	intron_6_71501472_71508360	ENSG00000112305.15	-1.35605
intron_7_128938049_128942071	0.174549	Esophagus_Mucosa	0.905462	IRF5	intron_7_128578103_128582125	ENSG00000128604.21	1.35773
intron_7_23684672_23689269	0.177209	Esophagus_Mucosa	0.905462	FAM221A	intron_7_23724291_23728888	ENSG00000188732.11	1.3494
intron_7_35667588_35694184	0.175702	Esophagus_Mucosa	0.905462	HERPUD2	intron_7_35707198_35733794	ENSG00000122557.11	-1.35411
intron_7_97117897_97181012	0.177814	Esophagus_Mucosa	0.905462	SDHAF3	intron_7_96747209_96810324	ENSG00000196636.8	-1.34752
intron_7_99374781_99377338	0.177789	Esophagus_Mucosa	0.905462	ARPC1B	intron_7_98972404_98974961	ENSG00000130429.16	1.34759
intron_7_99374781_99385702	0.177789	Esophagus_Mucosa	0.905462	ARPC1B	intron_7_98972404_98983325	ENSG00000130429.16	-1.34759
intron_8_133131946_133133470	0.176056	Esophagus_Mucosa	0.905462	TG	intron_8_134144190_134145714	ENSG00000042832.12	-1.353
intron_8_17114201_17116443	0.174616	Esophagus_Mucosa	0.905462	MICU3	intron_8_16971710_16973952	ENSG00000155970.12	-1.35752
intron_8_27762458_27765204	0.176244	Esophagus_Mucosa	0.905462	CCDC25	intron_8_27619975_27622721	ENSG00000147419.19	1.35241
intron_9_131189131_131195233	0.175683	Esophagus_Mucosa	0.905462	NUP214	intron_9_134064518_134070620	ENSG00000126883.19	1.35417
intron_9_133463555_133467921	0.178088	Esophagus_Mucosa	0.905462	CACFD1	intron_9_136328677_136333043	ENSG00000160325.15	-1.34667
intron_9_133465447_133467921	0.178088	Esophagus_Mucosa	0.905462	CACFD1	intron_9_136330569_136333043	ENSG00000160325.15	1.34667
intron_9_133473250_133473415	0.177589	Esophagus_Mucosa	0.905462	SLC2A6	intron_9_136338372_136338537	ENSG00000160326.14	-1.34821
intron_10_67959136_67966683	0.216565	smultixcan	0.90547	HERC4	intron_10_69718893_69726440	ENSG00000148634.16	1.23571
intron_10_86681803_86691896	0.216631	smultixcan	0.90547	ENSG00000289258	intron_10_88441560_88451653	ENSG00000289258.1	-0.904684
intron_10_86681803_86691896	0.216631	smultixcan	0.90547	LDB3	intron_10_88441560_88451653	ENSG00000122367.21	-0.904684
intron_11_111786520_111805094	0.216449	smultixcan	0.90547	ALG9	intron_11_111657244_111675818	ENSG00000086848.15	-1.23602
intron_12_133143622_133144434	0.21635	smultixcan	0.90547	ZNF10	intron_12_133720208_133721020	ENSG00000256223.6	-0.414579
intron_12_49265184_49269465	0.216685	smultixcan	0.90547	TUBA1C	intron_12_49658967_49663248	ENSG00000167553.17	1.23539
intron_12_50130694_50132962	0.216476	smultixcan	0.90547	CERS5	intron_12_50524477_50526745	ENSG00000139624.14	-0.265547
intron_13_112878303_112881813	0.216428	smultixcan	0.90547	ATP11A	intron_13_113532617_113536127	ENSG00000068650.19	-1.35166
intron_13_36972036_36985627	0.216721	smultixcan	0.90547	ALG5	intron_13_37546173_37559764	ENSG00000120697.10	1.23529
intron_13_95884680_95887273	0.216565	smultixcan	0.90547	UGGT2	intron_13_96536934_96539527	ENSG00000102595.21	1.23571
intron_15_41286100_41308567	0.216486	smultixcan	0.90547	ENSG00000285920	intron_15_41578298_41600765	ENSG00000285920.2	-0.781738
intron_15_41286100_41308567	0.216486	smultixcan	0.90547	OIP5-AS1	intron_15_41578298_41600765	ENSG00000247556.7	-0.781738
intron_15_85740272_85741046	0.216642	smultixcan	0.90547	AKAP13	intron_15_86283503_86284277	ENSG00000170776.22	-0.411836
intron_17_50659368_50660923	0.216465	smultixcan	0.90547	ABCC3	intron_17_48736729_48738284	ENSG00000108846.16	-0.061553
intron_17_76545914_76550862	0.216721	smultixcan	0.90547	ENSG00000267546	intron_17_74541996_74546944	ENSG00000267546.2	1.23529
intron_19_41808930_41809965	0.216565	smultixcan	0.90547	CEACAM3	intron_19_42312968_42314003	ENSG00000170956.17	-1.23571
intron_19_41810354_41810832	0.216565	smultixcan	0.90547	CEACAM3	intron_19_42314392_42314870	ENSG00000170956.17	-1.23571
intron_19_968503_971878	0.216602	smultixcan	0.90547	ARID3A	intron_19_968503_971878	ENSG00000116017.11	-0.351382
intron_1_205002748_205009557	0.21671	smultixcan	0.90547	NFASC	intron_1_204971876_204978685	ENSG00000163531.17	-1.54642
intron_1_54782477_54785983	0.216579	smultixcan	0.90547	TTC22	intron_1_55248150_55251656	ENSG00000006555.11	-1.23399
intron_1_84570139_84570582	0.216467	smultixcan	0.90547	CTBS	intron_1_85035822_85036265	ENSG00000117151.13	-1.23598
intron_22_28029116_28030226	0.216446	smultixcan	0.90547	TTC28	intron_22_28425104_28426214	ENSG00000100154.15	-1.23603
intron_22_37375996_37417769	0.216582	smultixcan	0.90547	ELFN2	intron_22_37772036_37813808	ENSG00000166897.16	-1.23567
intron_22_38127458_38128269	0.216345	smultixcan	0.90547	PLA2G6	intron_22_38523465_38524276	ENSG00000184381.20	0.279469
intron_2_100295553_100298836	0.216582	smultixcan	0.90547	LONRF2	intron_2_100912015_100915298	ENSG00000170500.13	1.23567
intron_2_113120128_113127689	0.21662	smultixcan	0.90547	IL1RN	intron_2_113877705_113885266	ENSG00000136689.20	1.23266
intron_2_30562292_30568060	0.216417	smultixcan	0.90547	LCLAT1	intron_2_30785158_30790926	ENSG00000172954.14	1.23611
intron_2_44923579_44938823	0.216495	smultixcan	0.90547	LINC01833	intron_2_45150718_45165962	ENSG00000259439.3	1.2359
intron_3_122741113_122752591	0.21633	smultixcan	0.90547	HSPBAP1	intron_3_122459960_122471438	ENSG00000169087.11	0.0517885
intron_3_21441742_21510861	0.216377	smultixcan	0.90547	ZNF385D	intron_3_21483234_21552353	ENSG00000151789.13	1.23622
intron_3_52840610_52842811	0.216696	smultixcan	0.90547	STIMATE-MUSTN1	intron_3_52874626_52876827	ENSG00000248592.7	1.22925
intron_3_52840610_52842811	0.216696	smultixcan	0.90547	STIMATE	intron_3_52874626_52876827	ENSG00000213533.13	1.22925
intron_4_42556040_42574619	0.216721	smultixcan	0.90547	ATP8A1	intron_4_42558057_42576636	ENSG00000124406.17	1.29913
intron_5_136147906_136153592	0.216615	smultixcan	0.90547	SMAD5	intron_5_135483595_135489281	ENSG00000113658.18	1.23531
intron_6_135039767_135042001	0.216594	smultixcan	0.90547	HBS1L	intron_6_135360905_135363139	ENSG00000112339.15	0.330376
intron_6_78898298_78902992	0.216565	smultixcan	0.90547	IRAK1BP1	intron_6_79608015_79612709	ENSG00000146243.14	1.23571
intron_7_10974945_10982372	0.216721	smultixcan	0.90547	PHF14	intron_7_11014572_11021999	ENSG00000106443.17	-1.23529
intron_7_87330094_87341523	0.216374	smultixcan	0.90547	TP53TG1	intron_7_86959410_86970839	ENSG00000182165.20	0.438347
intron_8_102285338_102285513	0.216721	smultixcan	0.90547	UBR5	intron_8_103297566_103297741	ENSG00000104517.13	-1.23529
intron_8_111116600_111236082	0.216606	smultixcan	0.90547	LINC01609	intron_8_112128829_112248311	ENSG00000253103.2	-1.2356
intron_8_144994592_144999603	0.216726	smultixcan	0.90547	ZNF252P	intron_8_146219978_146224989	ENSG00000291080.1	0.100806
intron_9_100327962_100329140	0.216565	smultixcan	0.90547	TEX10	intron_9_103090244_103091422	ENSG00000136891.14	0.82381
intron_9_100330169_100340257	0.216565	smultixcan	0.90547	TEX10	intron_9_103092451_103102539	ENSG00000136891.14	-1.23571
intron_9_111897313_111914605	0.216524	smultixcan	0.90547	UGCG	intron_9_114659593_114676885	ENSG00000148154.10	0.516791
intron_9_133109721_133110296	0.216441	smultixcan	0.90547	ENSG00000285245	intron_9_135985108_135985683	ENSG00000285245.1	1.23552
intron_9_133109721_133110296	0.216441	smultixcan	0.90547	RALGDS	intron_9_135985108_135985683	ENSG00000160271.16	1.23552
intron_10_133467353_133491222	0.149661	Skin_Sun_Exposed_Lower_leg	0.905471	SCART1	intron_10_135280857_135304726	ENSG00000214279.13	1.44073
intron_19_1207203_1216268	0.149702	Skin_Sun_Exposed_Lower_leg	0.905471	STK11	intron_19_1207202_1216267	ENSG00000118046.17	-1.44059
intron_1_21890694_21895922	0.149676	Skin_Sun_Exposed_Lower_leg	0.905471	HSPG2	intron_1_22217187_22222415	ENSG00000142798.20	1.44068
intron_1_77968203_77969925	0.166999	Uterus	0.90548	FUBP1	intron_1_78433887_78435609	ENSG00000162613.18	1.38191
intron_10_100280228_100280934	0.135461	Small_Intestine_Terminal_Ileum	0.905481	BLOC1S2	intron_10_102039985_102040691	ENSG00000196072.12	1.49291
intron_1_111477775_111477983	0.149733	Skin_Sun_Exposed_Lower_leg	0.905494	C1orf162	intron_1_112020397_112020605	ENSG00000143110.12	-1.44048
intron_1_92736627_92784836	0.139067	Pancreas	0.905498	EVI5	intron_1_93202184_93250393	ENSG00000067208.17	1.47928
intron_2_159783469_159798132	0.139096	Pancreas	0.905498	CD302	intron_2_160639980_160654643	ENSG00000241399.7	-1.47917
intron_2_232550744_232556416	0.22734	Brain_Cerebellar_Hemisphere	0.905501	EIF4E2	intron_2_233415454_233421126	ENSG00000135930.15	-1.20724
intron_10_13323047_13328351	0.216742	smultixcan	0.905507	SEPHS1	intron_10_13365047_13370351	ENSG00000086475.15	0.16223
intron_10_100487795_100488027	0.150357	Pancreas	0.905509	SEC31B	intron_10_102247552_102247784	ENSG00000075826.17	-1.43827
intron_10_100523929_100526399	0.141796	Pancreas	0.905509	NDUFB8	intron_10_102283686_102286156	ENSG00000166136.16	1.46914
intron_10_119500259_119515509	0.150407	Pancreas	0.905509	RGS10	intron_10_121259771_121275021	ENSG00000148908.15	1.4381
intron_10_119588248_119596434	0.146785	Pancreas	0.905509	TIAL1	intron_10_121347760_121355946	ENSG00000151923.18	1.45098
intron_10_125988675_125995417	0.149061	Pancreas	0.905509	FANK1	intron_10_127677244_127683986	ENSG00000203780.12	-1.44286
intron_10_13125567_13125946	0.156897	Pancreas	0.905509	OPTN	intron_10_13167567_13167946	ENSG00000123240.17	1.41558
intron_10_132348356_132351607	0.158085	Pancreas	0.905509	LRRC27	intron_10_134161860_134165111	ENSG00000148814.18	1.41154
intron_10_133326120_133326878	0.151743	Pancreas	0.905509	CALY	intron_10_135139624_135140382	ENSG00000130643.9	-1.4334
intron_10_133460170_133464606	0.140437	Pancreas	0.905509	SCART1	intron_10_135273674_135278110	ENSG00000214279.13	-1.47416
intron_10_15837318_15837542	0.146609	Pancreas	0.905509	MINDY3	intron_10_15879317_15879541	ENSG00000148481.14	-1.45161
intron_10_24474060_24495147	0.153572	Pancreas	0.905509	KIAA1217	intron_10_24762989_24784076	ENSG00000120549.19	-1.42703
intron_10_29531288_29550597	0.140462	Pancreas	0.905509	SVIL	intron_10_29820217_29839526	ENSG00000197321.16	-1.47407
intron_10_68483588_68487144	0.150182	Pancreas	0.905509	SLC25A16	intron_10_70243345_70246901	ENSG00000122912.15	1.43889
intron_10_68756483_68757294	0.157368	Pancreas	0.905509	CCAR1	intron_10_70516240_70517051	ENSG00000060339.14	-1.41398
intron_10_70854855_70857614	0.153935	Pancreas	0.905509	ENSG00000289738	intron_10_72614612_72617371	ENSG00000289738.1	1.42577
intron_10_70854855_70857614	0.153935	Pancreas	0.905509	SGPL1	intron_10_72614612_72617371	ENSG00000166224.18	1.42577
intron_10_7807010_7807659	0.157278	Pancreas	0.905509	ATP5F1C	intron_10_7848973_7849622	ENSG00000165629.20	1.41429
intron_10_84477664_84513449	0.147235	Pancreas	0.905509	CCSER2	intron_10_86237420_86273205	ENSG00000107771.17	1.44937
intron_10_99403874_99405756	0.140646	Pancreas	0.905509	GOT1	intron_10_101163631_101165513	ENSG00000120053.12	-1.47339
intron_10_99406849_99420624	0.139893	Pancreas	0.905509	GOT1	intron_10_101166606_101180381	ENSG00000120053.12	-1.47619
intron_11_105041719_105043483	0.148238	Pancreas	0.905509	CARD16	intron_11_104912446_104914210	ENSG00000204397.10	-1.44578
intron_11_105041719_105044392	0.153375	Pancreas	0.905509	CARD16	intron_11_104912446_104915119	ENSG00000204397.10	1.42771
intron_11_114444652_114445979	0.149249	Pancreas	0.905509	REXO2	intron_11_114315374_114316701	ENSG00000076043.11	-1.44219
intron_11_117163892_117167421	0.151627	Pancreas	0.905509	PAFAH1B2	intron_11_117034608_117038137	ENSG00000168092.14	-1.43381
intron_11_117182105_117182519	0.151046	Pancreas	0.905509	SIDT2	intron_11_117052821_117053235	ENSG00000149577.16	1.43585
intron_11_117182620_117182723	0.152209	Pancreas	0.905509	SIDT2	intron_11_117053336_117053439	ENSG00000149577.16	-1.43177
intron_11_119028426_119028735	0.1437	Pancreas	0.905509	SLC37A4	intron_11_118899136_118899445	ENSG00000137700.19	1.46215
intron_11_119028426_119029222	0.1437	Pancreas	0.905509	SLC37A4	intron_11_118899136_118899932	ENSG00000137700.19	-1.46215
intron_11_120325368_120327441	0.152529	Pancreas	0.905509	TLCD5	intron_11_120196077_120198150	ENSG00000181264.9	1.43066
intron_11_125102317_125102637	0.146719	Pancreas	0.905509	TMEM218	intron_11_124972213_124972533	ENSG00000150433.10	-1.45122
intron_11_125410325_125410779	0.148592	Pancreas	0.905509	PKNOX2	intron_11_125280221_125280675	ENSG00000165495.16	1.44452
intron_11_16803295_16813113	0.153027	Pancreas	0.905509	PLEKHA7	intron_11_16824842_16834660	ENSG00000166689.18	1.42892
intron_11_2951809_2954527	0.139893	Pancreas	0.905509	NAP1L4	intron_11_2973039_2975757	ENSG00000205531.14	-1.47619
intron_11_2979237_2989129	0.139282	Pancreas	0.905509	NAP1L4	intron_11_3000467_3010359	ENSG00000205531.14	1.47847
intron_11_44618365_44618640	0.15658	Pancreas	0.905509	CD82	intron_11_44639915_44640190	ENSG00000085117.12	-1.41667
intron_11_44618723_44619049	0.15658	Pancreas	0.905509	CD82	intron_11_44640273_44640599	ENSG00000085117.12	1.41667
intron_11_44938366_44950677	0.152043	Pancreas	0.905509	TP53I11	intron_11_44959917_44972228	ENSG00000175274.19	-1.43235
intron_11_60941290_60942035	0.1536	Pancreas	0.905509	SLC15A3	intron_11_60708762_60709507	ENSG00000110446.12	1.42693
intron_11_65581373_65581539	0.152734	Pancreas	0.905509	EHBP1L1	intron_11_65348844_65349010	ENSG00000173442.13	1.42994
intron_11_68439916_68445573	0.147603	Pancreas	0.905509	LRP5	intron_11_68207384_68213041	ENSG00000162337.12	-1.44805
intron_11_68754851_68759569	0.143331	Pancreas	0.905509	CPT1A	intron_11_68522319_68527037	ENSG00000110090.13	-1.4635
intron_11_688460_691501	0.143403	Pancreas	0.905509	DEAF1	intron_11_688460_691501	ENSG00000177030.19	1.46324
intron_11_72631139_72642254	0.146609	Pancreas	0.905509	PDE2A	intron_11_72342183_72353298	ENSG00000186642.16	-1.45161
intron_11_76658034_76665871	0.145077	Pancreas	0.905509	LRRC32	intron_11_76369078_76376915	ENSG00000137507.11	-1.45714
intron_11_83265979_83273647	0.140567	Pancreas	0.905509	CCDC90B	intron_11_82977021_82984690	ENSG00000137500.10	1.47368
intron_11_94461036_94464113	0.158019	Pancreas	0.905509	MRE11	intron_11_94194202_94197279	ENSG00000020922.13	1.41176
intron_12_10214187_10214669	0.152464	Pancreas	0.905509	GABARAPL1	intron_12_10366786_10367268	ENSG00000139112.11	-1.43088
intron_12_105068884_105070570	0.154633	Pancreas	0.905509	ALDH1L2	intron_12_105462662_105464348	ENSG00000136010.14	-1.42336
intron_12_109511303_109516765	0.140832	Pancreas	0.905509	UBE3B	intron_12_109949108_109954570	ENSG00000151148.14	1.4727
intron_12_110377617_110377705	0.151349	Pancreas	0.905509	ANAPC7	intron_12_110815422_110815510	ENSG00000196510.14	-1.43478
intron_12_111880527_111882790	0.143374	Pancreas	0.905509	MAPKAPK5	intron_12_112318331_112320594	ENSG00000089022.14	-1.46334
intron_12_111880527_111883581	0.147951	Pancreas	0.905509	MAPKAPK5	intron_12_112318331_112321385	ENSG00000089022.14	1.44681
intron_12_111890144_111892967	0.139338	Pancreas	0.905509	MAPKAPK5	intron_12_112327948_112330771	ENSG00000089022.14	1.47826
intron_12_113332960_113334443	0.154583	Pancreas	0.905509	SLC8B1	intron_12_113770765_113772248	ENSG00000089060.12	1.42353
intron_12_113332960_113334993	0.154583	Pancreas	0.905509	SLC8B1	intron_12_113770765_113772798	ENSG00000089060.12	1.42353
intron_12_120579923_120580996	0.143581	Pancreas	0.905509	POP5	intron_12_121017726_121018799	ENSG00000167272.11	1.46259
intron_12_120579923_120581115	0.147343	Pancreas	0.905509	POP5	intron_12_121017726_121018918	ENSG00000167272.11	-1.44898
intron_12_121761738_121770907	0.157527	Pancreas	0.905509	TMEM120B	intron_12_122199644_122208813	ENSG00000188735.13	1.41344
intron_12_122508447_122511109	0.152838	Pancreas	0.905509	RSRC2	intron_12_122992994_122995656	ENSG00000111011.18	-1.42958
intron_12_122508450_122511109	0.152838	Pancreas	0.905509	RSRC2	intron_12_122992997_122995656	ENSG00000111011.18	1.42958
intron_12_123162218_123163014	0.154046	Pancreas	0.905509	MPHOSPH9	intron_12_123646765_123647561	ENSG00000051825.15	1.42539
intron_12_130807090_130808631	0.158434	Pancreas	0.905509	STX2	intron_12_131291635_131293176	ENSG00000111450.15	1.41036
intron_12_132091516_132103997	0.150748	Pancreas	0.905509	ENSG00000291171	intron_12_132576061_132588542	ENSG00000291171.1	-1.43689
intron_12_132109832_132114458	0.150748	Pancreas	0.905509	ENSG00000291171	intron_12_132594377_132599003	ENSG00000291171.1	-1.43689
intron_12_48119406_48122767	0.140683	Pancreas	0.905509	PFKM	intron_12_48513189_48516550	ENSG00000152556.17	-1.47325
intron_12_48151305_48153368	0.142915	Pancreas	0.905509	ASB8	intron_12_48545088_48547151	ENSG00000177981.11	-1.46502
intron_12_48343727_48344599	0.158718	Pancreas	0.905509	ZNF641	intron_12_48737510_48738382	ENSG00000167528.13	-1.4094
intron_12_48922201_48923782	0.151568	Pancreas	0.905509	FKBP11	intron_12_49315984_49317565	ENSG00000134285.11	-1.43402
intron_12_56133873_56134110	0.159036	Pancreas	0.905509	ESYT1	intron_12_56527657_56527894	ENSG00000139641.13	1.40832
intron_12_56243392_56243785	0.152543	Pancreas	0.905509	ANKRD52	intron_12_56637176_56637569	ENSG00000139645.11	1.4306
intron_12_56724523_56724962	0.147186	Pancreas	0.905509	NACA	intron_12_57118307_57118746	ENSG00000196531.14	-1.44954
intron_12_62306058_62314790	0.151349	Pancreas	0.905509	USP15	intron_12_62699839_62708571	ENSG00000135655.16	1.43478
intron_12_68713808_68715627	0.157103	Pancreas	0.905509	NUP107	intron_12_69107588_69109407	ENSG00000111581.10	-1.41488
intron_12_69739869_69755384	0.143354	Pancreas	0.905509	RAB3IP	intron_12_70133649_70149164	ENSG00000127328.22	1.46341
intron_12_7120625_7122245	0.15048	Pancreas	0.905509	C1RL-AS1	intron_12_7273221_7274841	ENSG00000205885.8	1.43784
intron_12_95028509_95031349	0.141659	Pancreas	0.905509	NR2C1	intron_12_95422285_95425125	ENSG00000120798.17	1.46964
intron_12_95028524_95031349	0.141659	Pancreas	0.905509	NR2C1	intron_12_95422300_95425125	ENSG00000120798.17	-1.46964
intron_13_112875941_112881816	0.149535	Pancreas	0.905509	ATP11A	intron_13_113530255_113536130	ENSG00000068650.19	-1.44118
intron_13_27424938_27427092	0.155301	Pancreas	0.905509	GTF3A	intron_13_27999075_28001229	ENSG00000122034.17	-1.42105
intron_13_32770761_32773189	0.146347	Pancreas	0.905509	PDS5B	intron_13_33344899_33347327	ENSG00000083642.19	-1.45255
intron_13_49928085_49931018	0.142048	Pancreas	0.905509	SPRYD7	intron_13_50502221_50505154	ENSG00000123178.15	1.46821
intron_13_49928085_49936130	0.142048	Pancreas	0.905509	SPRYD7	intron_13_50502221_50510266	ENSG00000123178.15	-1.46821
intron_13_52133815_52135729	0.15271	Pancreas	0.905509	NEK3	intron_13_52707951_52709865	ENSG00000136098.17	-1.43003
intron_13_52133815_52136116	0.15271	Pancreas	0.905509	NEK3	intron_13_52707951_52710252	ENSG00000136098.17	1.43003
intron_14_102263616_102283478	0.158358	Pancreas	0.905509	MOK	intron_14_102729953_102749815	ENSG00000080823.23	-1.41061
intron_14_20346913_20350526	0.141067	Pancreas	0.905509	PARP2	intron_14_20815072_20818685	ENSG00000129484.14	1.47183
intron_14_22565137_22575059	0.150838	Pancreas	0.905509	DAD1	intron_14_23034037_23043959	ENSG00000129562.11	1.43658
intron_14_22575233_22588947	0.150838	Pancreas	0.905509	DAD1	intron_14_23044133_23057853	ENSG00000129562.11	-1.43658
intron_14_22833482_22834172	0.144075	Pancreas	0.905509	MRPL52	intron_14_23302691_23303381	ENSG00000172590.18	-1.46078
intron_14_24370594_24372441	0.140318	Pancreas	0.905509	NFATC4	intron_14_24839800_24841647	ENSG00000100968.14	-1.47461
intron_14_35019074_35022910	0.140559	Pancreas	0.905509	SRP54	intron_14_35488280_35492116	ENSG00000100883.13	-1.47371
intron_14_35110629_35116610	0.140462	Pancreas	0.905509	PPP2R3C	intron_14_35579835_35585816	ENSG00000092020.11	1.47407
intron_14_35110629_35121902	0.140462	Pancreas	0.905509	PPP2R3C	intron_14_35579835_35591108	ENSG00000092020.11	-1.47407
intron_14_70342729_70359519	0.151648	Pancreas	0.905509	COX16	intron_14_70809446_70826236	ENSG00000133983.16	-1.43373
intron_14_73573590_73574908	0.148886	Pancreas	0.905509	ACOT2	intron_14_74040294_74041612	ENSG00000119673.16	-1.44348
intron_14_73574407_73574908	0.150187	Pancreas	0.905509	ACOT2	intron_14_74041111_74041612	ENSG00000119673.16	1.43887
intron_14_74782325_74802556	0.143153	Pancreas	0.905509	YLPM1	intron_14_75249028_75269259	ENSG00000119596.18	-1.46415
intron_14_77925961_77931518	0.146486	Pancreas	0.905509	ADCK1	intron_14_78392304_78397861	ENSG00000063761.16	-1.45205
intron_14_89412490_89416871	0.142761	Pancreas	0.905509	FOXN3	intron_14_89878834_89883215	ENSG00000053254.16	-1.46559
intron_14_89412490_89486569	0.14166	Pancreas	0.905509	ENSG00000259053	intron_14_89878834_89952913	ENSG00000259053.1	-1.46964
intron_14_89412490_89486569	0.14166	Pancreas	0.905509	FOXN3	intron_14_89878834_89952913	ENSG00000053254.16	-1.46964
intron_15_25100890_25103859	0.155963	Pancreas	0.905509	SNHG14	intron_15_25346037_25349006	ENSG00000224078.15	-1.41878
intron_15_41243739_41256910	0.150826	Pancreas	0.905509	CHP1	intron_15_41535937_41549108	ENSG00000187446.12	1.43662
intron_15_41297929_41298041	0.150086	Pancreas	0.905509	OIP5-AS1	intron_15_41590127_41590239	ENSG00000247556.7	1.43923
intron_15_41840660_41840774	0.157902	Pancreas	0.905509	JMJD7-PLA2G4B	intron_15_42132858_42132972	ENSG00000168970.22	1.41216
intron_15_41840660_41840774	0.157902	Pancreas	0.905509	PLA2G4B	intron_15_42132858_42132972	ENSG00000243708.11	1.41216
intron_15_52564246_52568848	0.14698	Pancreas	0.905509	ARPP19	intron_15_52856443_52861045	ENSG00000128989.11	1.45028
intron_15_55317867_55318864	0.145622	Pancreas	0.905509	PIGBOS1	intron_15_55610065_55611062	ENSG00000225973.4	-1.45517
intron_15_55317867_55318907	0.145622	Pancreas	0.905509	PIGBOS1	intron_15_55610065_55611105	ENSG00000225973.4	-1.45517
intron_15_63287546_63302345	0.144875	Pancreas	0.905509	APH1B	intron_15_63579745_63594544	ENSG00000138613.14	-1.45788
intron_15_64949972_64957103	0.146065	Pancreas	0.905509	ANKDD1A	intron_15_65242193_65249442	ENSG00000166839.18	1.45357
intron_15_72362466_72375720	0.142744	Pancreas	0.905509	HEXA	intron_15_72654807_72668061	ENSG00000213614.11	-1.46565
intron_15_74591814_74593135	0.144693	Pancreas	0.905509	ARID3B	intron_15_74884155_74885476	ENSG00000179361.18	-1.45854
intron_15_74591814_74593138	0.144693	Pancreas	0.905509	ARID3B	intron_15_74884155_74885479	ENSG00000179361.18	-1.45854
intron_15_74837435_74837751	0.14036	Pancreas	0.905509	ULK3	intron_15_75129776_75130092	ENSG00000140474.14	1.47445
intron_15_74837435_74837757	0.14036	Pancreas	0.905509	ULK3	intron_15_75129776_75130098	ENSG00000140474.14	-1.47445
intron_15_74838192_74838440	0.148386	Pancreas	0.905509	ULK3	intron_15_75130533_75130781	ENSG00000140474.14	1.44526
intron_15_80153135_80158060	0.159146	Pancreas	0.905509	FAH	intron_15_80445477_80450402	ENSG00000103876.14	1.40795
intron_15_83004972_83008548	0.159074	Pancreas	0.905509	C15orf40	intron_15_83673724_83677300	ENSG00000169609.14	-1.40819
intron_15_83005692_83008548	0.146037	Pancreas	0.905509	C15orf40	intron_15_83674444_83677300	ENSG00000169609.14	1.45367
intron_15_90001614_90067110	0.151056	Pancreas	0.905509	ZNF710	intron_15_90544846_90610342	ENSG00000140548.10	-1.43581
intron_16_1349608_1349889	0.158019	Pancreas	0.905509	TSR3	intron_16_1399609_1399890	ENSG00000007520.4	-1.41176
intron_16_2077726_2079032	0.155021	Pancreas	0.905509	TSC2	intron_16_2127727_2129033	ENSG00000103197.18	-1.42202
intron_16_22248815_22250654	0.140412	Pancreas	0.905509	EEF2K	intron_16_22260136_22261975	ENSG00000103319.12	-1.47426
intron_16_29971578_29972042	0.145909	Pancreas	0.905509	TMEM219	intron_16_29982899_29983363	ENSG00000149932.17	-1.45413
intron_16_29971578_29972950	0.142206	Pancreas	0.905509	TMEM219	intron_16_29982899_29984271	ENSG00000149932.17	1.46763
intron_16_29972140_29972950	0.146158	Pancreas	0.905509	TMEM219	intron_16_29983461_29984271	ENSG00000149932.17	-1.45324
intron_16_29989805_29990784	0.156405	Pancreas	0.905509	TAOK2	intron_16_30001126_30002105	ENSG00000149930.18	-1.41727
intron_16_30001040_30005221	0.146158	Pancreas	0.905509	INO80E	intron_16_30012361_30016542	ENSG00000169592.15	-1.45324
intron_16_30001530_30005221	0.146158	Pancreas	0.905509	INO80E	intron_16_30012851_30016542	ENSG00000169592.15	-1.45324
intron_16_30001530_30005368	0.146158	Pancreas	0.905509	INO80E	intron_16_30012851_30016689	ENSG00000169592.15	-1.45324
intron_16_31706034_31706421	0.158998	Pancreas	0.905509	ENSG00000290927	intron_16_31717355_31717742	ENSG00000290927.1	-1.40845
intron_16_4341672_4343207	0.151905	Pancreas	0.905509	PAM16	intron_16_4391673_4393208	ENSG00000217930.8	1.43284
intron_16_68347294_68347631	0.142081	Pancreas	0.905509	PRMT7	intron_16_68381197_68381534	ENSG00000132600.18	1.46809
intron_16_72014672_72017024	0.156924	Pancreas	0.905509	DHODH	intron_16_72048571_72050923	ENSG00000102967.12	1.41549
intron_16_74336706_74337475	0.157462	Pancreas	0.905509	ENSG00000290890	intron_16_74370604_74371373	ENSG00000290890.1	-1.41366
intron_16_74336706_74337475	0.157462	Pancreas	0.905509	PDPR2P	intron_16_74370604_74371373	ENSG00000214331.9	-1.41366
intron_16_74337623_74338445	0.157462	Pancreas	0.905509	ENSG00000290890	intron_16_74371521_74372343	ENSG00000290890.1	1.41366
intron_16_74337623_74338445	0.157462	Pancreas	0.905509	PDPR2P	intron_16_74371521_74372343	ENSG00000214331.9	1.41366
intron_16_84184989_84186901	0.14815	Pancreas	0.905509	TAF1C	intron_16_84218595_84220507	ENSG00000103168.17	-1.4461
intron_16_8629110_8635039	0.153052	Pancreas	0.905509	METTL22	intron_16_8722967_8728896	ENSG00000067365.15	1.42884
intron_16_86548577_86552033	0.158671	Pancreas	0.905509	MTHFSD	intron_16_86582183_86585639	ENSG00000103248.19	-1.40956
intron_17_17147387_17150144	0.145896	Pancreas	0.905509	MPRIP	intron_17_17050701_17053458	ENSG00000133030.22	-1.45418
intron_17_17161356_17164109	0.152637	Pancreas	0.905509	MPRIP	intron_17_17064670_17067423	ENSG00000133030.22	-1.43028
intron_17_17180088_17184823	0.145896	Pancreas	0.905509	MPRIP	intron_17_17083402_17088137	ENSG00000133030.22	1.45418
intron_17_17180669_17184823	0.145896	Pancreas	0.905509	MPRIP	intron_17_17083983_17088137	ENSG00000133030.22	-1.45418
intron_17_21313537_21314147	0.158815	Pancreas	0.905509	MAP2K3	intron_17_21216849_21217459	ENSG00000034152.19	1.40907
intron_17_2307317_2315557	0.153365	Pancreas	0.905509	SRR	intron_17_2210611_2218851	ENSG00000167720.13	1.42775
intron_17_28319365_28325503	0.156758	Pancreas	0.905509	TMEM97	intron_17_26646391_26652529	ENSG00000109084.14	1.41606
intron_17_3899761_3903202	0.155744	Pancreas	0.905509	P2RX1	intron_17_3803055_3806496	ENSG00000108405.4	-1.41953
intron_17_42000570_42003359	0.151004	Pancreas	0.905509	DNAJC7	intron_17_40152588_40155377	ENSG00000168259.17	-1.436
intron_17_42000570_42017340	0.151004	Pancreas	0.905509	DNAJC7	intron_17_40152588_40169358	ENSG00000168259.17	1.436
intron_17_42674409_42674741	0.140946	Pancreas	0.905509	PLEKHH3	intron_17_40826427_40826759	ENSG00000068137.15	1.47228
intron_17_42674409_42676402	0.140946	Pancreas	0.905509	PLEKHH3	intron_17_40826427_40828420	ENSG00000068137.15	-1.47228
intron_17_42674875_42676402	0.140946	Pancreas	0.905509	PLEKHH3	intron_17_40826893_40828420	ENSG00000068137.15	1.47228
intron_17_45232480_45233224	0.147971	Pancreas	0.905509	FMNL1	intron_17_43309847_43310591	ENSG00000184922.15	-1.44674
intron_17_45234200_45236136	0.151286	Pancreas	0.905509	FMNL1	intron_17_43311567_43313503	ENSG00000184922.15	1.435
intron_17_4676507_4676753	0.155345	Pancreas	0.905509	PELP1	intron_17_4579802_4580048	ENSG00000141456.16	-1.4209
intron_17_46932199_46935029	0.157643	Pancreas	0.905509	ENSG00000262633	intron_17_45009565_45012395	ENSG00000262633.2	-1.41304
intron_17_46932199_46935029	0.157643	Pancreas	0.905509	GOSR2	intron_17_45009565_45012395	ENSG00000108433.17	-1.41304
intron_17_46965039_46966534	0.141403	Pancreas	0.905509	GOSR2	intron_17_45042405_45043900	ENSG00000108433.17	1.47059
intron_17_48057502_48058295	0.144676	Pancreas	0.905509	NFE2L1	intron_17_46134864_46135657	ENSG00000082641.16	-1.4586
intron_17_48112660_48113301	0.1412	Pancreas	0.905509	SNX11	intron_17_46190022_46190663	ENSG00000002919.15	1.47134
intron_17_50532985_50536029	0.149478	Pancreas	0.905509	EPN3	intron_17_48610346_48613390	ENSG00000049283.19	1.44138
intron_17_58210724_58210980	0.152398	Pancreas	0.905509	MKS1	intron_17_56288085_56288341	ENSG00000011143.19	1.43111
intron_17_58211022_58212378	0.152398	Pancreas	0.905509	MKS1	intron_17_56288383_56289739	ENSG00000011143.19	-1.43111
intron_17_58526313_58526682	0.143869	Pancreas	0.905509	SEPTIN4	intron_17_56603674_56604043	ENSG00000108387.16	-1.46153
intron_17_58703329_58709859	0.143078	Pancreas	0.905509	RAD51C	intron_17_56780690_56787220	ENSG00000108384.16	-1.46442
intron_17_58720812_58724040	0.141397	Pancreas	0.905509	RAD51C	intron_17_56798173_56801401	ENSG00000108384.16	-1.47061
intron_17_6579864_6589779	0.147742	Pancreas	0.905509	KIAA0753	intron_17_6483184_6493099	ENSG00000198920.11	1.44755
intron_17_6641834_6642249	0.150576	Pancreas	0.905509	TXNDC17	intron_17_6545154_6545569	ENSG00000129235.11	1.4375
intron_17_72071231_72074549	0.147481	Pancreas	0.905509	SOX9-AS1	intron_17_70067372_70070690	ENSG00000234899.11	-1.44848
intron_17_7314597_7314959	0.152798	Pancreas	0.905509	ENSG00000261915	intron_17_7217916_7218278	ENSG00000261915.6	-1.42972
intron_17_7314597_7314959	0.152798	Pancreas	0.905509	GPS2	intron_17_7217916_7218278	ENSG00000132522.16	-1.42972
intron_17_7327230_7327440	0.141403	Pancreas	0.905509	NEURL4	intron_17_7230549_7230759	ENSG00000215041.10	-1.47059
intron_17_7582160_7582900	0.155164	Pancreas	0.905509	ENSG00000233223	intron_17_7485478_7486218	ENSG00000233223.5	-1.42152
intron_17_7582163_7582900	0.155164	Pancreas	0.905509	ENSG00000233223	intron_17_7485481_7486218	ENSG00000233223.5	-1.42152
intron_17_79000270_79009664	0.147631	Pancreas	0.905509	CANT1	intron_17_76996352_77005746	ENSG00000171302.17	1.44795
intron_17_81559416_81563921	0.149607	Pancreas	0.905509	NPLOC4	intron_17_79526442_79530947	ENSG00000182446.15	-1.44092
intron_17_82172860_82178474	0.157733	Pancreas	0.905509	CCDC57	intron_17_80130736_80136350	ENSG00000176155.21	-1.41274
intron_17_8228629_8229302	0.151092	Pancreas	0.905509	CTC1	intron_17_8131947_8132620	ENSG00000178971.17	-1.43568
intron_17_8228892_8229302	0.151092	Pancreas	0.905509	CTC1	intron_17_8132210_8132620	ENSG00000178971.17	-1.43568
intron_17_8229922_8230294	0.153213	Pancreas	0.905509	CTC1	intron_17_8133240_8133612	ENSG00000178971.17	1.42827
intron_17_82468896_82472564	0.153127	Pancreas	0.905509	NARF	intron_17_80426772_80430440	ENSG00000141562.19	1.42857
intron_17_82483779_82484813	0.143416	Pancreas	0.905509	NARF	intron_17_80441655_80442689	ENSG00000141562.19	-1.46319
intron_18_10455039_10468469	0.159271	Pancreas	0.905509	APCDD1	intron_18_10455036_10468466	ENSG00000154856.13	-1.40753
intron_18_11884627_11884879	0.149671	Pancreas	0.905509	MPPE1	intron_18_11884626_11884878	ENSG00000154889.17	1.44069
intron_18_68687765_68691295	0.155268	Pancreas	0.905509	TMX3	intron_18_66355002_66358532	ENSG00000166479.10	-1.42117
intron_18_79943462_79949519	0.158163	Pancreas	0.905509	SLC66A2	intron_18_77703462_77709519	ENSG00000122490.19	1.41128
intron_18_80037506_80038505	0.148165	Pancreas	0.905509	RBFA	intron_18_77797506_77798505	ENSG00000101546.13	1.44604
intron_18_80042219_80044212	0.150193	Pancreas	0.905509	RBFA	intron_18_77802219_77804212	ENSG00000101546.13	-1.43885
intron_19_1207203_1218417	0.157071	Pancreas	0.905509	STK11	intron_19_1207202_1218416	ENSG00000118046.17	1.41499
intron_19_12074157_12074361	0.150488	Pancreas	0.905509	ENSG00000286098	intron_19_12184972_12185176	ENSG00000286098.1	1.43781
intron_19_12074157_12074361	0.150488	Pancreas	0.905509	ZNF844	intron_19_12184972_12185176	ENSG00000223547.10	1.43781
intron_19_1362351_1364509	0.154994	Pancreas	0.905509	PWWP3A	intron_19_1362350_1364508	ENSG00000160953.17	1.42211
intron_19_1433827_1434737	0.139981	Pancreas	0.905509	DAZAP1	intron_19_1433826_1434736	ENSG00000071626.17	1.47586
intron_19_15125069_15125380	0.152157	Pancreas	0.905509	ILVBL	intron_19_15235880_15236191	ENSG00000105135.16	1.43195
intron_19_15125069_15125656	0.153399	Pancreas	0.905509	ILVBL	intron_19_15235880_15236467	ENSG00000105135.16	-1.42763
intron_19_15249290_15254152	0.140146	Pancreas	0.905509	BRD4	intron_19_15360101_15364963	ENSG00000141867.19	-1.47525
intron_19_20935047_20948744	0.152702	Pancreas	0.905509	ZNF85	intron_19_21117853_21131550	ENSG00000105750.15	-1.43005
intron_19_3546168_3547272	0.141946	Pancreas	0.905509	MFSD12	intron_19_3546166_3547270	ENSG00000161091.14	-1.46858
intron_19_35505986_35508205	0.143146	Pancreas	0.905509	DMKN	intron_19_35996888_35999107	ENSG00000161249.21	-1.46417
intron_19_35505986_35509911	0.143146	Pancreas	0.905509	DMKN	intron_19_35996888_36000813	ENSG00000161249.21	1.46417
intron_19_35505986_35510184	0.143146	Pancreas	0.905509	DMKN	intron_19_35996888_36001086	ENSG00000161249.21	1.46417
intron_19_45626839_45629951	0.156072	Pancreas	0.905509	EML2	intron_19_46130097_46133209	ENSG00000125746.18	1.41841
intron_19_48473378_48473905	0.152639	Pancreas	0.905509	CYTH2	intron_19_48976635_48977162	ENSG00000105443.17	1.43027
intron_19_48831759_48832666	0.153477	Pancreas	0.905509	HSD17B14	intron_19_49335016_49335923	ENSG00000087076.9	1.42736
intron_19_51415108_51415181	0.156999	Pancreas	0.905509	SIGLEC10	intron_19_51918362_51918435	ENSG00000142512.15	-1.41524
intron_19_53539282_53555845	0.155775	Pancreas	0.905509	ZNF331	intron_19_54042536_54059099	ENSG00000130844.19	1.41942
intron_19_53555908_53569304	0.148614	Pancreas	0.905509	ZNF331	intron_19_54059162_54072558	ENSG00000130844.19	-1.44444
intron_19_54149758_54152226	0.139332	Pancreas	0.905509	CNOT3	intron_19_54653493_54655963	ENSG00000088038.20	-1.47828
intron_19_6438534_6444151	0.154049	Pancreas	0.905509	SLC25A23	intron_19_6438545_6444162	ENSG00000125648.15	1.42537
intron_19_7931188_7931679	0.145718	Pancreas	0.905509	TIMM44	intron_19_7996073_7996564	ENSG00000104980.8	-1.45482
intron_19_8426804_8438388	0.149061	Pancreas	0.905509	MARCHF2	intron_19_8491688_8503272	ENSG00000099785.11	1.44286
intron_1_110040703_110041536	0.141721	Pancreas	0.905509	STRIP1	intron_1_110583325_110584158	ENSG00000143093.15	-1.46941
intron_1_111477775_111477983	0.149733	Pancreas	0.905509	C1orf162	intron_1_112020397_112020605	ENSG00000143110.12	-1.44048
intron_1_151306363_151307574	0.141842	Pancreas	0.905509	PI4KB	intron_1_151278839_151280050	ENSG00000143393.17	1.46897
intron_1_153001793_153003002	0.155865	Pancreas	0.905509	SPRR3	intron_1_152974269_152975478	ENSG00000163209.15	-1.41912
intron_1_155061489_155062245	0.143683	Pancreas	0.905509	ADAM15	intron_1_155033965_155034721	ENSG00000143537.14	1.46221
intron_1_156733520_156735725	0.148926	Pancreas	0.905509	METTL25B	intron_1_156703312_156705517	ENSG00000143303.12	1.44333
intron_1_162796677_162797802	0.15658	Pancreas	0.905509	HSD17B7	intron_1_162766467_162767592	ENSG00000132196.16	-1.41667
intron_1_162796677_162797828	0.15658	Pancreas	0.905509	HSD17B7	intron_1_162766467_162767618	ENSG00000132196.16	1.41667
intron_1_16490926_16499203	0.146158	Pancreas	0.905509	CROCCP3	intron_1_16817421_16825698	ENSG00000290842.1	-1.45324
intron_1_168004793_168019545	0.145497	Pancreas	0.905509	DCAF6	intron_1_167974031_167988783	ENSG00000143164.16	-1.45562
intron_1_168004793_168022988	0.145497	Pancreas	0.905509	DCAF6	intron_1_167974031_167992226	ENSG00000143164.16	1.45562
intron_1_170536421_170539210	0.143444	Pancreas	0.905509	GORAB	intron_1_170505562_170508351	ENSG00000120370.14	-1.46309
intron_1_19327412_19328572	0.156217	Pancreas	0.905509	SLC66A1	intron_1_19653906_19655066	ENSG00000040487.13	-1.41791
intron_1_19617336_19622100	0.144551	Pancreas	0.905509	MICOS10-NBL1	intron_1_19943830_19948594	ENSG00000270136.6	1.45905
intron_1_19617336_19622100	0.144551	Pancreas	0.905509	MICOS10	intron_1_19943830_19948594	ENSG00000173436.15	1.45905
intron_1_21472915_21473380	0.148026	Pancreas	0.905509	NBPF3	intron_1_21799408_21799873	ENSG00000142794.19	-1.44654
intron_1_224515876_224521000	0.154893	Pancreas	0.905509	CNIH3	intron_1_224703578_224708702	ENSG00000143786.8	-1.42246
intron_1_225855940_225856652	0.157682	Pancreas	0.905509	TMEM63A	intron_1_226043641_226044353	ENSG00000196187.12	1.41291
intron_1_225856738_225856911	0.159038	Pancreas	0.905509	TMEM63A	intron_1_226044439_226044611	ENSG00000196187.12	1.40831
intron_1_226917660_226939408	0.154492	Pancreas	0.905509	ENSG00000288674	intron_1_227105361_227127109	ENSG00000288674.1	1.42384
intron_1_227735499_227747692	0.142452	Pancreas	0.905509	SNAP47	intron_1_227923200_227935393	ENSG00000143740.15	1.46672
intron_1_243378863_243426427	0.148216	Pancreas	0.905509	SDCCAG8	intron_1_243542165_243589729	ENSG00000054282.16	-1.44586
intron_1_244862730_244863674	0.150919	Pancreas	0.905509	HNRNPU	intron_1_245026032_245026976	ENSG00000153187.21	-1.43629
intron_1_248857859_248858131	0.156734	Pancreas	0.905509	ZNF692	intron_1_249152058_249152330	ENSG00000171163.16	-1.41614
intron_1_25565207_25566848	0.158019	Pancreas	0.905509	LDLRAP1	intron_1_25891698_25893339	ENSG00000157978.12	-1.41176
intron_1_26294331_26296919	0.148799	Pancreas	0.905509	UBXN11	intron_1_26620822_26623410	ENSG00000158062.21	1.44379
intron_1_26298062_26301694	0.151844	Pancreas	0.905509	UBXN11	intron_1_26624553_26628185	ENSG00000158062.21	1.43305
intron_1_26298062_26306592	0.152157	Pancreas	0.905509	UBXN11	intron_1_26624553_26633083	ENSG00000158062.21	1.43195
intron_1_26301024_26301694	0.148799	Pancreas	0.905509	UBXN11	intron_1_26627515_26628185	ENSG00000158062.21	-1.44379
intron_1_36341973_36343364	0.146555	Pancreas	0.905509	STK40	intron_1_36807574_36808965	ENSG00000196182.11	-1.45181
intron_1_37718816_37718953	0.15873	Pancreas	0.905509	EPHA10	intron_1_38184488_38184625	ENSG00000183317.17	-1.40936
intron_1_39743924_39745414	0.156062	Pancreas	0.905509	PPIE	intron_1_40209596_40211086	ENSG00000084072.17	1.41844
intron_1_42748317_42750186	0.152767	Pancreas	0.905509	P3H1	intron_1_43213988_43215857	ENSG00000117385.16	1.42982
intron_1_42846657_42849291	0.154549	Pancreas	0.905509	ZNF691	intron_1_43312328_43314962	ENSG00000164011.18	-1.42365
intron_1_42846657_42850950	0.154549	Pancreas	0.905509	ZNF691	intron_1_43312328_43316621	ENSG00000164011.18	-1.42365
intron_1_43313968_43317199	0.142845	Pancreas	0.905509	TIE1	intron_1_43779639_43782870	ENSG00000066056.14	1.46528
intron_1_52354454_52354608	0.150039	Pancreas	0.905509	CC2D1B	intron_1_52820126_52820280	ENSG00000154222.15	-1.43939
intron_1_54257186_54281438	0.141458	Pancreas	0.905509	SSBP3	intron_1_54722859_54747111	ENSG00000157216.17	-1.47038
intron_1_75724817_75728401	0.157917	Pancreas	0.905509	ACADM	intron_1_76190502_76194086	ENSG00000117054.15	-1.41211
intron_1_77929504_77933282	0.139572	Pancreas	0.905509	NEXN	intron_1_78395189_78398967	ENSG00000162614.19	1.47739
intron_1_88962145_88964829	0.148386	Pancreas	0.905509	KYAT3	intron_1_89427828_89430512	ENSG00000137944.18	1.44526
intron_1_90982370_91021990	0.147585	Pancreas	0.905509	ZNF644	intron_1_91447927_91487547	ENSG00000122482.22	-1.44811
intron_1_91720227_91721955	0.142794	Pancreas	0.905509	TGFBR3	intron_1_92185784_92187512	ENSG00000069702.11	1.46547
intron_1_94857500_94864743	0.154403	Pancreas	0.905509	SLC44A3	intron_1_95323056_95330299	ENSG00000143036.17	1.42415
intron_1_95230994_95244211	0.155633	Pancreas	0.905509	TLCD4-RWDD3	intron_1_95696550_95709767	ENSG00000271092.5	-1.41991
intron_20_2655746_2655934	0.148614	Pancreas	0.905509	NOP56	intron_20_2636392_2636580	ENSG00000101361.17	-1.44444
intron_20_34031604_34065044	0.152323	Pancreas	0.905509	RALY	intron_20_32619410_32652850	ENSG00000125970.12	1.43137
intron_20_35272145_35278009	0.157327	Pancreas	0.905509	MMP24OS	intron_20_33859948_33865812	ENSG00000126005.17	-1.41412
intron_20_35374256_35381918	0.145248	Pancreas	0.905509	UQCC1	intron_20_33962059_33969721	ENSG00000101019.22	1.45652
intron_20_35394196_35411940	0.149294	Pancreas	0.905509	UQCC1	intron_20_33981999_33999743	ENSG00000101019.22	1.44203
intron_20_3669000_3669299	0.149698	Pancreas	0.905509	ADAM33	intron_20_3649647_3649946	ENSG00000149451.19	1.4406
intron_20_44531978_44582585	0.153238	Pancreas	0.905509	PKIG	intron_20_43160619_43211226	ENSG00000168734.14	-1.42819
intron_20_5109445_5111500	0.144439	Pancreas	0.905509	TMEM230	intron_20_5090091_5092146	ENSG00000089063.15	-1.45946
intron_20_5111605_5112961	0.144439	Pancreas	0.905509	TMEM230	intron_20_5092251_5093607	ENSG00000089063.15	-1.45946
intron_20_58891865_58895612	0.147697	Pancreas	0.905509	GNAS	intron_20_57466920_57470667	ENSG00000087460.29	-1.44771
intron_20_59867847_59868413	0.141309	Pancreas	0.905509	SYCP2	intron_20_58442902_58443468	ENSG00000196074.13	1.47093
intron_20_62131506_62133290	0.14538	Pancreas	0.905509	LSM14B	intron_20_60706562_60708346	ENSG00000149657.20	-1.45604
intron_20_62314440_62314555	0.151648	Pancreas	0.905509	LAMA5	intron_20_60889496_60889611	ENSG00000130702.15	1.43373
intron_20_63661496_63661850	0.140476	Pancreas	0.905509	RTEL1-TNFRSF6B	intron_20_62292849_62293203	ENSG00000026036.23	-1.47402
intron_20_63661496_63661850	0.140476	Pancreas	0.905509	RTEL1	intron_20_62292849_62293203	ENSG00000258366.12	-1.47402
intron_21_33589921_33591162	0.156138	Pancreas	0.905509	CRYZL1	intron_21_34962227_34963468	ENSG00000205758.12	-1.41818
intron_21_37156906_37157161	0.14946	Pancreas	0.905509	TTC3	intron_21_38529208_38529463	ENSG00000182670.14	1.44144
intron_21_37156906_37159699	0.14946	Pancreas	0.905509	TTC3	intron_21_38529208_38532001	ENSG00000182670.14	-1.44144
intron_21_37157214_37159699	0.14946	Pancreas	0.905509	TTC3	intron_21_38529516_38532001	ENSG00000182670.14	1.44144
intron_21_37158203_37159699	0.155817	Pancreas	0.905509	TTC3	intron_21_38530505_38532001	ENSG00000182670.14	1.41928
intron_21_45285328_45285678	0.141913	Pancreas	0.905509	POFUT2	intron_21_46705243_46705593	ENSG00000186866.17	-1.4687
intron_21_45488444_45489486	0.159247	Pancreas	0.905509	COL18A1	intron_21_46908358_46909400	ENSG00000182871.16	1.40761
intron_22_17810813_17816690	0.144017	Pancreas	0.905509	MICAL3	intron_22_18293579_18299456	ENSG00000243156.9	1.46099
intron_22_20753180_20761304	0.146247	Pancreas	0.905509	PI4KA	intron_22_21107468_21115592	ENSG00000241973.11	1.45291
intron_22_29767548_29769678	0.15759	Pancreas	0.905509	UQCR10	intron_22_30163537_30165667	ENSG00000184076.13	1.41322
intron_22_29767607_29769678	0.15759	Pancreas	0.905509	UQCR10	intron_22_30163596_30165667	ENSG00000184076.13	-1.41322
intron_22_31225819_31258291	0.149216	Pancreas	0.905509	LIMK2	intron_22_31621805_31654277	ENSG00000182541.18	1.44231
intron_22_36764036_36766138	0.14594	Pancreas	0.905509	IFT27	intron_22_37160080_37162182	ENSG00000100360.15	-1.45402
intron_22_36767862_36767983	0.14278	Pancreas	0.905509	IFT27	intron_22_37163906_37164027	ENSG00000100360.15	-1.46552
intron_22_37480299_37480721	0.139744	Pancreas	0.905509	MFNG	intron_22_37876337_37876759	ENSG00000100060.18	-1.47674
intron_22_39316841_39317461	0.154195	Pancreas	0.905509	RPL3	intron_22_39712846_39713466	ENSG00000100316.16	1.42487
intron_22_39317021_39317461	0.154195	Pancreas	0.905509	RPL3	intron_22_39713026_39713466	ENSG00000100316.16	-1.42487
intron_22_40417493_40418374	0.151879	Pancreas	0.905509	MRTFA	intron_22_40813497_40814378	ENSG00000196588.21	-1.43293
intron_22_40799083_40819195	0.146396	Pancreas	0.905509	SLC25A17	intron_22_41195087_41215199	ENSG00000100372.15	-1.45238
intron_22_49787887_49794034	0.140017	Pancreas	0.905509	BRD1	intron_22_50181535_50187682	ENSG00000100425.19	-1.47573
intron_22_49919312_49919730	0.153712	Pancreas	0.905509	CRELD2	intron_22_50312960_50313378	ENSG00000184164.15	1.42654
intron_2_101006071_101018998	0.145532	Pancreas	0.905509	RPL31	intron_2_101622533_101635460	ENSG00000071082.11	-1.4555
intron_2_10423088_10426724	0.156026	Pancreas	0.905509	HPCAL1	intron_2_10563214_10566850	ENSG00000115756.13	-1.41857
intron_2_10424613_10426724	0.146719	Pancreas	0.905509	HPCAL1	intron_2_10564739_10566850	ENSG00000115756.13	1.45122
intron_2_105816613_105855048	0.145717	Pancreas	0.905509	NCK2	intron_2_106433070_106471504	ENSG00000071051.14	1.45483
intron_2_106164799_106166056	0.15564	Pancreas	0.905509	UXS1	intron_2_106781255_106782512	ENSG00000115652.15	-1.41989
intron_2_120286082_120289580	0.15474	Pancreas	0.905509	RALB	intron_2_121043658_121047156	ENSG00000144118.14	1.42299
intron_2_159762993_159764626	0.143715	Pancreas	0.905509	MARCHF7	intron_2_160619504_160621137	ENSG00000136536.15	-1.46209
intron_2_159780998_159783359	0.148614	Pancreas	0.905509	CD302	intron_2_160637509_160639870	ENSG00000241399.7	1.44444
intron_2_159780998_159783359	0.148614	Pancreas	0.905509	LY75-CD302	intron_2_160637509_160639870	ENSG00000248672.5	1.44444
intron_2_181928278_181929561	0.157945	Pancreas	0.905509	ITPRID2	intron_2_182793005_182794288	ENSG00000138434.17	-1.41202
intron_2_201234112_201266461	0.154837	Pancreas	0.905509	CASP8	intron_2_202098835_202131184	ENSG00000064012.24	-1.42265
intron_2_207581946_207621806	0.158834	Pancreas	0.905509	METTL21A	intron_2_208446670_208486530	ENSG00000144401.14	1.40901
intron_2_207582160_207621806	0.150683	Pancreas	0.905509	METTL21A	intron_2_208446884_208486530	ENSG00000144401.14	1.43712
intron_2_207613443_207621806	0.153556	Pancreas	0.905509	METTL21A	intron_2_208478167_208486530	ENSG00000144401.14	-1.42708
intron_2_222639695_222640862	0.141916	Pancreas	0.905509	FARSB	intron_2_223504414_223505581	ENSG00000116120.11	1.46869
intron_2_233529512_233533479	0.147059	Pancreas	0.905509	USP40	intron_2_234438158_234442125	ENSG00000085982.16	1.45
intron_2_237987992_237994744	0.145307	Pancreas	0.905509	UBE2F-SCLY	intron_2_238896634_238903386	ENSG00000258984.5	1.45631
intron_2_237987992_237994744	0.145307	Pancreas	0.905509	UBE2F	intron_2_238896634_238903386	ENSG00000184182.19	1.45631
intron_2_238188257_238189863	0.158588	Pancreas	0.905509	ILKAP	intron_2_239096898_239098504	ENSG00000132323.9	-1.40984
intron_2_238226612_238227684	0.145453	Pancreas	0.905509	LINC02610	intron_2_239135253_239136325	ENSG00000186235.12	-1.45578
intron_2_27131508_27131674	0.149535	Pancreas	0.905509	PREB	intron_2_27354376_27354542	ENSG00000138073.14	1.44118
intron_2_27771799_27772674	0.144319	Pancreas	0.905509	MRPL33	intron_2_27994666_27995541	ENSG00000243147.8	1.45989
intron_2_37149023_37156908	0.148513	Pancreas	0.905509	EIF2AK2	intron_2_37376166_37384051	ENSG00000055332.19	1.44481
intron_2_39437535_39453839	0.142585	Pancreas	0.905509	MAP4K3-DT	intron_2_39664676_39680980	ENSG00000231312.8	-1.46623
intron_2_39454365_39516414	0.149109	Pancreas	0.905509	MAP4K3-DT	intron_2_39681506_39743555	ENSG00000231312.8	-1.44269
intron_2_42351359_42353212	0.153072	Pancreas	0.905509	COX7A2L	intron_2_42578499_42580352	ENSG00000115944.15	-1.42877
intron_2_43398139_43428100	0.151435	Pancreas	0.905509	THADA	intron_2_43625278_43655239	ENSG00000115970.19	1.43448
intron_2_61181405_61184712	0.156369	Pancreas	0.905509	AHSA2P	intron_2_61408540_61411847	ENSG00000173209.23	1.41739
intron_2_68047319_68062945	0.144693	Pancreas	0.905509	C1D	intron_2_68274451_68290077	ENSG00000197223.12	1.45854
intron_2_73076182_73088050	0.140057	Pancreas	0.905509	RAB11FIP5	intron_2_73303310_73315178	ENSG00000135631.17	1.47558
intron_2_73939022_73946719	0.153501	Pancreas	0.905509	DGUOK	intron_2_74166149_74173846	ENSG00000114956.20	1.42727
intron_2_95152769_95153133	0.15691	Pancreas	0.905509	ENSG00000289685	intron_2_95818514_95818878	ENSG00000289685.2	1.41554
intron_2_95152769_95153133	0.15691	Pancreas	0.905509	ZNF514	intron_2_95818514_95818878	ENSG00000144026.14	1.41554
intron_2_95153259_95157351	0.15691	Pancreas	0.905509	ENSG00000289685	intron_2_95819004_95823096	ENSG00000289685.2	1.41554
intron_2_95153259_95157351	0.15691	Pancreas	0.905509	ZNF514	intron_2_95819004_95823096	ENSG00000144026.14	1.41554
intron_2_97183654_97185316	0.143031	Pancreas	0.905509	ANKRD36	intron_2_97849391_97851053	ENSG00000135976.21	1.4646
intron_2_97694599_97699026	0.140943	Pancreas	0.905509	C2orf92	intron_2_98311062_98315489	ENSG00000228486.11	1.47229
intron_3_100369135_100372606	0.14397	Pancreas	0.905509	TOMM70	intron_3_100087979_100091450	ENSG00000154174.8	-1.46117
intron_3_11807895_11809517	0.156365	Pancreas	0.905509	TAMM41	intron_3_11849369_11850991	ENSG00000144559.11	1.4174
intron_3_11817337_11829714	0.14084	Pancreas	0.905509	TAMM41	intron_3_11858811_11871188	ENSG00000144559.11	1.47267
intron_3_127575505_127575940	0.151583	Pancreas	0.905509	TPRA1	intron_3_127294348_127294783	ENSG00000163870.16	1.43396
intron_3_127575809_127575940	0.151583	Pancreas	0.905509	TPRA1	intron_3_127294652_127294783	ENSG00000163870.16	-1.43396
intron_3_127576050_127576617	0.151583	Pancreas	0.905509	TPRA1	intron_3_127294893_127295460	ENSG00000163870.16	1.43396
intron_3_133652547_133653345	0.153556	Pancreas	0.905509	TOPBP1	intron_3_133371391_133372189	ENSG00000163781.14	1.42708
intron_3_133652614_133653345	0.153556	Pancreas	0.905509	TOPBP1	intron_3_133371458_133372189	ENSG00000163781.14	1.42708
intron_3_133652629_133653345	0.153556	Pancreas	0.905509	TOPBP1	intron_3_133371473_133372189	ENSG00000163781.14	-1.42708
intron_3_146538044_146544467	0.157598	Pancreas	0.905509	PLSCR1	intron_3_146255831_146262254	ENSG00000188313.13	1.4132
intron_3_149750851_149751403	0.155584	Pancreas	0.905509	COMMD2	intron_3_149468638_149469190	ENSG00000114744.9	-1.42008
intron_3_150567106_150602944	0.145795	Pancreas	0.905509	SERP1	intron_3_150284893_150320731	ENSG00000120742.11	-1.45455
intron_3_154280862_154283188	0.157536	Pancreas	0.905509	DHX36	intron_3_153998651_154000977	ENSG00000174953.14	-1.41341
intron_3_15573242_15574977	0.154737	Pancreas	0.905509	HACL1	intron_3_15614749_15616484	ENSG00000131373.15	-1.423
intron_3_15575082_15579910	0.154737	Pancreas	0.905509	HACL1	intron_3_15616589_15621417	ENSG00000131373.15	1.423
intron_3_15601770_15635424	0.144301	Pancreas	0.905509	BTD	intron_3_15643277_15676931	ENSG00000169814.17	-1.45996
intron_3_15714656_15720915	0.145077	Pancreas	0.905509	ANKRD28	intron_3_15756163_15762422	ENSG00000206560.12	1.45714
intron_3_157146607_157149287	0.140327	Pancreas	0.905509	CCNL1	intron_3_156864396_156867076	ENSG00000163660.12	-1.47458
intron_3_157153156_157156936	0.143392	Pancreas	0.905509	CCNL1	intron_3_156870945_156874725	ENSG00000163660.12	-1.46328
intron_3_160319939_160356013	0.154313	Pancreas	0.905509	ENSG00000248710	intron_3_160037727_160073801	ENSG00000248710.1	1.42446
intron_3_160319939_160356013	0.154313	Pancreas	0.905509	IFT80	intron_3_160037727_160073801	ENSG00000068885.15	1.42446
intron_3_170079897_170083905	0.152529	Pancreas	0.905509	GPR160	intron_3_169797685_169801693	ENSG00000173890.17	-1.43066
intron_3_184276567_184276892	0.140567	Pancreas	0.905509	ECE2	intron_3_183994355_183994680	ENSG00000145194.19	1.47368
intron_3_184276705_184276892	0.140567	Pancreas	0.905509	ECE2	intron_3_183994493_183994680	ENSG00000145194.19	-1.47368
intron_3_197756557_197763466	0.140081	Pancreas	0.905509	FYTTD1	intron_3_197483428_197490337	ENSG00000122068.13	-1.47549
intron_3_197768587_197770132	0.156194	Pancreas	0.905509	FYTTD1	intron_3_197495458_197497003	ENSG00000122068.13	-1.41799
intron_3_28253765_28263291	0.150017	Pancreas	0.905509	CMC1	intron_3_28295256_28304782	ENSG00000187118.14	-1.43947
intron_3_42913302_42914327	0.159372	Pancreas	0.905509	ZNF662	intron_3_42954794_42955819	ENSG00000182983.15	1.40719
intron_3_47088247_47097955	0.156681	Pancreas	0.905509	SETD2	intron_3_47129737_47139445	ENSG00000181555.22	1.41632
intron_3_47283094_47287220	0.156217	Pancreas	0.905509	KLHL18	intron_3_47324584_47328710	ENSG00000114648.12	-1.41791
intron_3_47283094_47319653	0.156217	Pancreas	0.905509	KLHL18	intron_3_47324584_47361143	ENSG00000114648.12	1.41791
intron_3_48694240_48695090	0.145278	Pancreas	0.905509	IP6K2	intron_3_48731673_48732523	ENSG00000068745.15	1.45642
intron_3_52700496_52704724	0.146254	Pancreas	0.905509	GLT8D1	intron_3_52734512_52738740	ENSG00000016864.19	-1.45289
intron_3_56567053_56571181	0.153386	Pancreas	0.905509	CCDC66	intron_3_56601081_56605209	ENSG00000180376.17	1.42767
intron_3_98501520_98517052	0.1505	Pancreas	0.905509	CLDND1	intron_3_98220364_98235896	ENSG00000080822.17	1.43777
intron_4_1003157_1003345	0.152448	Pancreas	0.905509	IDUA	intron_4_996945_997133	ENSG00000127415.13	1.43094
intron_4_1003470_1003549	0.154328	Pancreas	0.905509	IDUA	intron_4_997258_997337	ENSG00000127415.13	-1.42441
intron_4_106316594_106324985	0.155301	Pancreas	0.905509	AIMP1	intron_4_107237751_107246142	ENSG00000164022.18	1.42105
intron_4_143538938_143540363	0.148165	Pancreas	0.905509	SMARCA5	intron_4_144460091_144461516	ENSG00000153147.6	1.44604
intron_4_143546047_143546776	0.146158	Pancreas	0.905509	SMARCA5	intron_4_144467200_144467929	ENSG00000153147.6	1.45324
intron_4_1717428_1717516	0.158634	Pancreas	0.905509	TMEM129	intron_4_1719155_1719243	ENSG00000168936.11	1.40968
intron_4_173295526_173295764	0.148687	Pancreas	0.905509	GALNT7	intron_4_174216677_174216915	ENSG00000109586.12	-1.44419
intron_4_173295843_173298115	0.148687	Pancreas	0.905509	GALNT7	intron_4_174216994_174219266	ENSG00000109586.12	1.44419
intron_4_184768450_184770255	0.141506	Pancreas	0.905509	ACSL1	intron_4_185689604_185691409	ENSG00000151726.16	-1.4702
intron_4_184768450_184770399	0.141506	Pancreas	0.905509	ACSL1	intron_4_185689604_185691553	ENSG00000151726.16	1.4702
intron_4_2241093_2241520	0.15242	Pancreas	0.905509	ENSG00000290263	intron_4_2242820_2243247	ENSG00000290263.1	1.43103
intron_4_2241093_2241520	0.15242	Pancreas	0.905509	HAUS3	intron_4_2242820_2243247	ENSG00000214367.10	1.43103
intron_4_40137082_40142673	0.150377	Pancreas	0.905509	N4BP2	intron_4_40138702_40144293	ENSG00000078177.15	1.4382
intron_4_51843267_51863437	0.139572	Pancreas	0.905509	DCUN1D4	intron_4_52709433_52729603	ENSG00000109184.15	-1.47739
intron_4_51860663_51863437	0.14429	Pancreas	0.905509	DCUN1D4	intron_4_52726829_52729603	ENSG00000109184.15	-1.46
intron_4_51886638_51891760	0.14429	Pancreas	0.905509	DCUN1D4	intron_4_52752804_52757926	ENSG00000109184.15	-1.46
intron_4_51887244_51891760	0.140661	Pancreas	0.905509	DCUN1D4	intron_4_52753410_52757926	ENSG00000109184.15	1.47333
intron_4_55896900_55899685	0.158998	Pancreas	0.905509	EXOC1	intron_4_56763066_56765851	ENSG00000090989.18	1.40845
intron_4_76263843_76268660	0.147261	Pancreas	0.905509	FAM47E-STBD1	intron_4_77184996_77189813	ENSG00000272414.6	1.44928
intron_4_76263843_76268660	0.147261	Pancreas	0.905509	FAM47E	intron_4_77184996_77189813	ENSG00000189157.14	1.44928
intron_4_76268768_76271568	0.152529	Pancreas	0.905509	FAM47E-STBD1	intron_4_77189921_77192721	ENSG00000272414.6	1.43066
intron_4_76268768_76271568	0.152529	Pancreas	0.905509	FAM47E	intron_4_77189921_77192721	ENSG00000189157.14	1.43066
intron_4_76268813_76271568	0.152529	Pancreas	0.905509	FAM47E-STBD1	intron_4_77189966_77192721	ENSG00000272414.6	-1.43066
intron_4_76268813_76271568	0.152529	Pancreas	0.905509	FAM47E	intron_4_77189966_77192721	ENSG00000189157.14	-1.43066
intron_4_76280341_76283381	0.158906	Pancreas	0.905509	FAM47E	intron_4_77201494_77204534	ENSG00000189157.14	-1.40876
intron_4_87441915_87451589	0.146555	Pancreas	0.905509	NUDT9	intron_4_88363067_88372741	ENSG00000170502.13	1.45181
intron_4_87980126_87981475	0.15086	Pancreas	0.905509	SPP1	intron_4_88901278_88902627	ENSG00000118785.15	1.4365
intron_4_98379163_98391952	0.147295	Pancreas	0.905509	RAP1GDS1	intron_4_99300314_99313103	ENSG00000138698.15	-1.44915
intron_5_116298392_116303530	0.14592	Pancreas	0.905509	COMMD10	intron_5_115634089_115639227	ENSG00000145781.9	-1.45409
intron_5_132384301_132385328	0.142334	Pancreas	0.905509	SLC22A5	intron_5_131719993_131721020	ENSG00000197375.14	-1.46715
intron_5_134526011_134535858	0.14278	Pancreas	0.905509	JADE2	intron_5_133861701_133871548	ENSG00000043143.22	1.46552
intron_5_134738792_134750759	0.145461	Pancreas	0.905509	CAMLG	intron_5_134074482_134086449	ENSG00000164615.6	1.45575
intron_5_138381590_138386022	0.154525	Pancreas	0.905509	KDM3B	intron_5_137717279_137721711	ENSG00000120733.14	-1.42373
intron_5_140535538_140537338	0.158998	Pancreas	0.905509	ANKHD1-EIF4EBP3	intron_5_139915123_139916923	ENSG00000254996.5	-1.40845
intron_5_140535538_140537338	0.158998	Pancreas	0.905509	ANKHD1	intron_5_139915123_139916923	ENSG00000131503.21	-1.40845
intron_5_150756487_150758859	0.156956	Pancreas	0.905509	DCTN4	intron_5_150136049_150138421	ENSG00000132912.13	1.41538
intron_5_154941265_154956371	0.157855	Pancreas	0.905509	MRPL22	intron_5_154320825_154335931	ENSG00000082515.18	1.41232
intron_5_178605382_178605825	0.156305	Pancreas	0.905509	CLK4	intron_5_178032383_178032826	ENSG00000113240.14	-1.41761
intron_5_1802374_1814339	0.142979	Pancreas	0.905509	NDUFS6	intron_5_1802488_1814453	ENSG00000145494.12	-1.46479
intron_5_180280608_180286975	0.152589	Pancreas	0.905509	MAPK9	intron_5_179707608_179713975	ENSG00000050748.18	1.43045
intron_5_34812208_34813574	0.15263	Pancreas	0.905509	RAI14	intron_5_34812313_34813679	ENSG00000039560.14	1.4303
intron_5_39376106_39376650	0.154004	Pancreas	0.905509	DAB2	intron_5_39376208_39376752	ENSG00000153071.15	-1.42553
intron_5_43123310_43139165	0.146785	Pancreas	0.905509	ZNF131	intron_5_43123412_43139267	ENSG00000172262.12	-1.45098
intron_5_443290_446150	0.158518	Pancreas	0.905509	EXOC3	intron_5_443405_446265	ENSG00000180104.16	-1.41007
intron_5_73923164_73940844	0.148474	Pancreas	0.905509	ARHGEF28	intron_5_73218989_73236669	ENSG00000214944.10	-1.44494
intron_5_77436394_77437336	0.153733	Pancreas	0.905509	WDR41	intron_5_76732219_76733161	ENSG00000164253.14	1.42647
intron_5_77451353_77453817	0.141929	Pancreas	0.905509	WDR41	intron_5_76747178_76749642	ENSG00000164253.14	1.46865
intron_5_82058602_82164399	0.153127	Pancreas	0.905509	ATG10	intron_5_81354421_81460218	ENSG00000152348.16	1.42857
intron_6_109400170_109419187	0.142078	Pancreas	0.905509	PPIL6	intron_6_109721373_109740390	ENSG00000185250.16	1.4681
intron_6_109444995_109445197	0.155301	Pancreas	0.905509	MICAL1	intron_6_109766198_109766400	ENSG00000135596.18	1.42105
intron_6_118932740_118934891	0.152323	Pancreas	0.905509	MCM9	intron_6_119253905_119256056	ENSG00000111877.18	-1.43137
intron_6_149603373_149604661	0.153419	Pancreas	0.905509	KATNA1	intron_6_149924509_149925797	ENSG00000186625.14	1.42756
intron_6_151433230_151436420	0.152109	Pancreas	0.905509	RMND1	intron_6_151754365_151757555	ENSG00000155906.20	-1.43212
intron_6_157875176_157896827	0.159108	Pancreas	0.905509	SNX9	intron_6_158296208_158317859	ENSG00000130340.17	-1.40808
intron_6_159685033_159692661	0.144505	Pancreas	0.905509	SOD2	intron_6_160106065_160113693	ENSG00000291237.1	1.45922
intron_6_2248926_2398577	0.152645	Pancreas	0.905509	GMDS-DT	intron_6_2249160_2398811	ENSG00000250903.11	-1.43025
intron_6_25754781_25761927	0.155247	Pancreas	0.905509	SLC17A4	intron_6_25755009_25762155	ENSG00000146039.11	-1.42124
intron_6_25762053_25768985	0.155934	Pancreas	0.905509	SLC17A4	intron_6_25762281_25769213	ENSG00000146039.11	-1.41888
intron_6_25777788_25777926	0.155763	Pancreas	0.905509	SLC17A4	intron_6_25778016_25778154	ENSG00000146039.11	1.41947
intron_6_30201138_30204656	0.156344	Pancreas	0.905509	TRIM26	intron_6_30168915_30172433	ENSG00000234127.9	-1.41748
intron_6_30201138_30213305	0.156344	Pancreas	0.905509	TRIM26	intron_6_30168915_30181082	ENSG00000234127.9	1.41748
intron_6_31616145_31616344	0.157569	Pancreas	0.905509	AIF1	intron_6_31583922_31584121	ENSG00000204472.13	1.41329
intron_6_33412422_33412508	0.144048	Pancreas	0.905509	PHF1	intron_6_33380199_33380285	ENSG00000112511.18	-1.46088
intron_6_33412422_33412516	0.144048	Pancreas	0.905509	PHF1	intron_6_33380199_33380293	ENSG00000112511.18	1.46088
intron_6_42211917_42214120	0.141608	Pancreas	0.905509	MRPS10	intron_6_42179655_42181858	ENSG00000048544.6	-1.46983
intron_6_5452757_5456953	0.142225	Pancreas	0.905509	FARS2-AS1	intron_6_5452990_5457186	ENSG00000269985.2	-1.46755
intron_6_87477539_87500508	0.143122	Pancreas	0.905509	ENSG00000213204	intron_6_88187257_88210226	ENSG00000213204.8	1.46426
intron_6_87477539_87500508	0.143122	Pancreas	0.905509	SLC35A1	intron_6_88187257_88210226	ENSG00000164414.19	1.46426
intron_6_88769874_88801564	0.141072	Pancreas	0.905509	RNGTT	intron_6_89479593_89511283	ENSG00000111880.16	-1.47181
intron_7_100113769_100113868	0.15202	Pancreas	0.905509	TAF6	intron_7_99711392_99711491	ENSG00000106290.16	1.43243
intron_7_100152757_100153400	0.155523	Pancreas	0.905509	LAMTOR4	intron_7_99750380_99751023	ENSG00000188186.11	-1.42029
intron_7_100329019_100330182	0.159372	Pancreas	0.905509	ENSG00000291178	intron_7_99926642_99927805	ENSG00000291178.1	1.40719
intron_7_100329019_100330182	0.159372	Pancreas	0.905509	PMS2P1	intron_7_99926642_99927805	ENSG00000078319.13	1.40719
intron_7_100332581_100335838	0.157605	Pancreas	0.905509	ENSG00000291178	intron_7_99930204_99933461	ENSG00000291178.1	-1.41317
intron_7_100332581_100335838	0.157605	Pancreas	0.905509	PMS2P1	intron_7_99930204_99933461	ENSG00000078319.13	-1.41317
intron_7_100345968_100349717	0.159372	Pancreas	0.905509	STAG3L5P	intron_7_99943591_99947340	ENSG00000290682.1	1.40719
intron_7_100345968_100349731	0.159372	Pancreas	0.905509	STAG3L5P-PVRIG2P-PILRB	intron_7_99943591_99947354	ENSG00000272752.6	1.40719
intron_7_100345968_100349731	0.159372	Pancreas	0.905509	STAG3L5P	intron_7_99943591_99947354	ENSG00000290682.1	1.40719
intron_7_100353270_100353373	0.152391	Pancreas	0.905509	PILRB	intron_7_99950893_99950996	ENSG00000121716.21	1.43114
intron_7_100353270_100353373	0.152391	Pancreas	0.905509	PVRIG2P	intron_7_99950893_99950996	ENSG00000235333.3	1.43114
intron_7_100353270_100353373	0.152391	Pancreas	0.905509	STAG3L5P-PVRIG2P-PILRB	intron_7_99950893_99950996	ENSG00000272752.6	1.43114
intron_7_100353483_100353895	0.159372	Pancreas	0.905509	PILRB	intron_7_99951106_99951518	ENSG00000121716.21	-1.40719
intron_7_100354012_100355143	0.159372	Pancreas	0.905509	PILRB	intron_7_99951635_99952766	ENSG00000121716.21	-1.40719
intron_7_100354012_100355143	0.159372	Pancreas	0.905509	STAG3L5P-PVRIG2P-PILRB	intron_7_99951635_99952766	ENSG00000272752.6	-1.40719
intron_7_100355240_100356394	0.152391	Pancreas	0.905509	PILRB	intron_7_99952863_99954017	ENSG00000121716.21	1.43114
intron_7_100355240_100356750	0.152391	Pancreas	0.905509	PILRB	intron_7_99952863_99954373	ENSG00000121716.21	-1.43114
intron_7_100355240_100356750	0.152391	Pancreas	0.905509	STAG3L5P-PVRIG2P-PILRB	intron_7_99952863_99954373	ENSG00000272752.6	-1.43114
intron_7_100358366_100358690	0.155852	Pancreas	0.905509	PILRB	intron_7_99955989_99956313	ENSG00000121716.21	1.41916
intron_7_100358366_100358690	0.155852	Pancreas	0.905509	STAG3L5P-PVRIG2P-PILRB	intron_7_99955989_99956313	ENSG00000272752.6	1.41916
intron_7_100358366_100358899	0.155852	Pancreas	0.905509	PILRB	intron_7_99955989_99956522	ENSG00000121716.21	-1.41916
intron_7_100358366_100358899	0.155852	Pancreas	0.905509	STAG3L5P-PVRIG2P-PILRB	intron_7_99955989_99956522	ENSG00000272752.6	-1.41916
intron_7_100358366_100358933	0.155852	Pancreas	0.905509	PILRB	intron_7_99955989_99956556	ENSG00000121716.21	-1.41916
intron_7_100467600_100467695	0.139267	Pancreas	0.905509	TSC22D4	intron_7_100065223_100065318	ENSG00000166925.9	1.47853
intron_7_100467600_100474274	0.139267	Pancreas	0.905509	TSC22D4	intron_7_100065223_100071897	ENSG00000166925.9	-1.47853
intron_7_100478307_100478794	0.156431	Pancreas	0.905509	TSC22D4	intron_7_100075930_100076417	ENSG00000166925.9	-1.41718
intron_7_111532585_111561851	0.153733	Pancreas	0.905509	IMMP2L	intron_7_111172641_111201907	ENSG00000184903.10	-1.42647
intron_7_122325581_122345574	0.143116	Pancreas	0.905509	CADPS2	intron_7_121965635_121985628	ENSG00000081803.17	-1.46429
intron_7_128946034_128946501	0.149103	Pancreas	0.905509	IRF5	intron_7_128586088_128586555	ENSG00000128604.21	1.44271
intron_7_131509585_131510236	0.154564	Pancreas	0.905509	PODXL	intron_7_131194344_131194995	ENSG00000128567.17	1.42359
intron_7_131509585_131510828	0.14697	Pancreas	0.905509	PODXL	intron_7_131194344_131195587	ENSG00000128567.17	-1.45032
intron_7_139340619_139345501	0.140421	Pancreas	0.905509	FMC1	intron_7_139025365_139030247	ENSG00000164898.13	-1.47423
intron_7_139341522_139345501	0.140421	Pancreas	0.905509	FMC1-LUC7L2	intron_7_139026268_139030247	ENSG00000269955.2	1.47423
intron_7_139341522_139345501	0.140421	Pancreas	0.905509	FMC1	intron_7_139026268_139030247	ENSG00000164898.13	1.47423
intron_7_140028688_140034235	0.145214	Pancreas	0.905509	PARP12	intron_7_139728488_139734035	ENSG00000059378.13	1.45665
intron_7_140696842_140702866	0.156934	Pancreas	0.905509	NDUFB2	intron_7_140396642_140402666	ENSG00000090266.13	1.41546
intron_7_17436233_17456682	0.157223	Pancreas	0.905509	LINC02889	intron_7_17475857_17496306	ENSG00000236039.3	-1.41447
intron_7_27538417_27542967	0.153127	Pancreas	0.905509	HIBADH	intron_7_27578036_27582586	ENSG00000106049.9	1.42857
intron_7_40088331_40092785	0.148155	Pancreas	0.905509	CDK13	intron_7_40127930_40132384	ENSG00000065883.18	-1.44608
intron_7_40088331_40092965	0.148155	Pancreas	0.905509	CDK13	intron_7_40127930_40132564	ENSG00000065883.18	1.44608
intron_7_44076629_44078740	0.156385	Pancreas	0.905509	POLM	intron_7_44116228_44118339	ENSG00000122678.17	-1.41733
intron_7_44579628_44581449	0.150222	Pancreas	0.905509	TMED4	intron_7_44619227_44621048	ENSG00000158604.15	-1.43875
intron_7_45072783_45073460	0.141497	Pancreas	0.905509	CCM2	intron_7_45112382_45113059	ENSG00000136280.17	-1.47024
intron_7_4989177_4996610	0.151159	Pancreas	0.905509	RNF216P1	intron_7_5028808_5036241	ENSG00000196204.12	-1.43545
intron_7_6577498_6578501	0.139859	Pancreas	0.905509	ZDHHC4	intron_7_6617129_6618132	ENSG00000136247.15	1.47632
intron_7_90353009_90354458	0.154231	Pancreas	0.905509	GTPBP10	intron_7_89982323_89983772	ENSG00000105793.16	1.42474
intron_7_94599723_94600646	0.154134	Pancreas	0.905509	SGCE	intron_7_94229035_94229958	ENSG00000127990.19	-1.42508
intron_7_94628359_94629719	0.15193	Pancreas	0.905509	SGCE	intron_7_94257671_94259031	ENSG00000127990.19	-1.43275
intron_7_98959490_98961261	0.144303	Pancreas	0.905509	TRRAP	intron_7_98557113_98558884	ENSG00000196367.15	1.45995
intron_7_98981960_98983264	0.146835	Pancreas	0.905509	TRRAP	intron_7_98579583_98580887	ENSG00000196367.15	-1.4508
intron_8_11853479_11861406	0.148057	Pancreas	0.905509	CTSB	intron_8_11710988_11718915	ENSG00000164733.22	1.44643
intron_8_132941542_132948776	0.143868	Pancreas	0.905509	TG	intron_8_133953787_133961021	ENSG00000042832.12	1.46154
intron_8_140864399_140890543	0.157717	Pancreas	0.905509	PTK2	intron_8_141874498_141900642	ENSG00000169398.20	1.41279
intron_8_19845797_19851649	0.142467	Pancreas	0.905509	INTS10	intron_8_19703308_19709160	ENSG00000104613.12	-1.46667
intron_8_30382615_30383544	0.143006	Pancreas	0.905509	RBPMS-AS1	intron_8_30240131_30241060	ENSG00000254109.6	-1.46469
intron_8_51899846_51911420	0.140825	Pancreas	0.905509	PCMTD1-DT	intron_8_52812406_52823980	ENSG00000228801.8	1.47273
intron_8_55792784_55795978	0.150846	Pancreas	0.905509	TGS1	intron_8_56705343_56708537	ENSG00000137574.11	-1.43655
intron_8_66922114_66922324	0.157113	Pancreas	0.905509	SNHG6	intron_8_67834349_67834559	ENSG00000245910.9	1.41485
intron_8_66922114_66922614	0.157113	Pancreas	0.905509	SNHG6	intron_8_67834349_67834849	ENSG00000245910.9	1.41485
intron_8_66922392_66922614	0.157113	Pancreas	0.905509	SNHG6	intron_8_67834627_67834849	ENSG00000245910.9	-1.41485
intron_8_66922392_66925437	0.157113	Pancreas	0.905509	SNHG6	intron_8_67834627_67837672	ENSG00000245910.9	-1.41485
intron_8_95032098_95034008	0.154446	Pancreas	0.905509	NDUFAF6	intron_8_96044326_96046236	ENSG00000156170.14	1.424
intron_9_100427570_100441906	0.139467	Pancreas	0.905509	MSANTD3	intron_9_103189852_103204188	ENSG00000066697.15	1.47778
intron_9_111914746_111922849	0.152998	Pancreas	0.905509	UGCG	intron_9_114677026_114685129	ENSG00000148154.10	1.42902
intron_9_114423523_114424334	0.15355	Pancreas	0.905509	WHRN	intron_9_117185803_117186614	ENSG00000095397.17	-1.4271
intron_9_125213522_125220327	0.158195	Pancreas	0.905509	RABEPK	intron_9_127975801_127982606	ENSG00000136933.17	1.41117
intron_9_129834766_129835139	0.144033	Pancreas	0.905509	C9orf78	intron_9_132597045_132597418	ENSG00000136819.15	1.46094
intron_9_132625745_132630264	0.14765	Pancreas	0.905509	DDX31	intron_9_135501132_135505651	ENSG00000125485.18	-1.44788
intron_9_134825904_134829976	0.148386	Pancreas	0.905509	COL5A1	intron_9_137717750_137721822	ENSG00000130635.17	1.44526
intron_9_136745280_136745574	0.141375	Pancreas	0.905509	LCN6	intron_9_139639732_139640026	ENSG00000267206.6	1.47069
intron_9_136745280_136745844	0.143078	Pancreas	0.905509	ENSG00000204003	intron_9_139639732_139640296	ENSG00000204003.8	-1.46443
intron_9_136745280_136745844	0.143078	Pancreas	0.905509	LCN6	intron_9_139639732_139640296	ENSG00000267206.6	-1.46443
intron_9_136792030_136792251	0.155487	Pancreas	0.905509	ENSG00000272896	intron_9_139686482_139686703	ENSG00000272896.1	1.42042
intron_9_136792030_136792251	0.155487	Pancreas	0.905509	TMEM141	intron_9_139686482_139686703	ENSG00000244187.8	1.42042
intron_9_32989895_33024804	0.149812	Pancreas	0.905509	APTX	intron_9_32989893_33024802	ENSG00000137074.20	1.4402
intron_9_33927080_33927797	0.141977	Pancreas	0.905509	UBAP2	intron_9_33927078_33927795	ENSG00000137073.24	1.46847
intron_9_33956146_33960826	0.148972	Pancreas	0.905509	UBAP2	intron_9_33956144_33960824	ENSG00000137073.24	-1.44317
intron_9_69046482_69053140	0.149342	Pancreas	0.905509	ENSG00000285130	intron_9_71661398_71668056	ENSG00000285130.2	1.44186
intron_9_69046482_69053140	0.149342	Pancreas	0.905509	FXN	intron_9_71661398_71668056	ENSG00000165060.15	1.44186
intron_9_75140932_75146683	0.159014	Pancreas	0.905509	OSTF1	intron_9_77755848_77761599	ENSG00000134996.12	1.4084
intron_9_89319797_89325427	0.156979	Pancreas	0.905509	SECISBP2	intron_9_91934712_91940342	ENSG00000187742.15	-1.4153
intron_9_93317631_93317873	0.157875	Pancreas	0.905509	WNK2	intron_9_96079913_96080155	ENSG00000165238.17	1.41226
intron_9_93317631_93320367	0.157875	Pancreas	0.905509	WNK2	intron_9_96079913_96082649	ENSG00000165238.17	-1.41226
intron_9_93450599_93452147	0.158588	Pancreas	0.905509	FAM120AOS	intron_9_96212881_96214429	ENSG00000188938.17	-1.40984
intron_9_93450599_93452740	0.158588	Pancreas	0.905509	FAM120AOS	intron_9_96212881_96215022	ENSG00000188938.17	-1.40984
intron_9_94445182_94446823	0.149252	Pancreas	0.905509	MFSD14B	intron_9_97207464_97209105	ENSG00000148110.17	1.44218
intron_19_19302388_19303348	0.170362	Lung	0.905519	SUGP1	intron_19_19413197_19414157	ENSG00000105705.16	-1.37104
intron_3_149160279_149162148	0.170353	Lung	0.905519	HPS3	intron_3_148878066_148879935	ENSG00000163755.9	1.37107
intron_17_59881110_59886083	0.171149	Spleen	0.905524	TUBD1	intron_17_57958471_57963444	ENSG00000108423.15	1.36852
intron_19_41586195_41586464	0.17116	Spleen	0.905524	CEACAM21	intron_19_42092548_42092817	ENSG00000007129.18	1.36849
intron_3_16222758_16227354	0.135526	Small_Intestine_Terminal_Ileum	0.905533	GALNT15	intron_3_16264265_16268861	ENSG00000131386.20	1.49266
intron_18_2539145_2544195	0.160002	Testis	0.905542	METTL4	intron_18_2539144_2544194	ENSG00000101574.15	1.40506
intron_15_29705745_29708559	0.226147	Brain_Cerebellum	0.905543	TJP1	intron_15_29997949_30000763	ENSG00000104067.17	1.21034
intron_8_66922725_66925437	0.160991	Nerve_Tibial	0.905558	SNHG6	intron_8_67834960_67837672	ENSG00000245910.9	-1.40175
intron_11_71793481_71796017	0.161092	Nerve_Tibial	0.905566	ENSG00000291186	intron_11_71504527_71507063	ENSG00000291186.1	-1.40141
intron_12_122505706_122506834	0.161092	Nerve_Tibial	0.905566	RSRC2	intron_12_122990253_122991381	ENSG00000111011.18	-1.40141
intron_12_122522299_122526848	0.161092	Nerve_Tibial	0.905566	RSRC2	intron_12_123006846_123011395	ENSG00000111011.18	1.40141
intron_17_76274243_76275819	0.161051	Nerve_Tibial	0.905566	QRICH2	intron_17_74270324_74271900	ENSG00000129646.16	1.40154
intron_16_31706034_31706891	0.161248	Stomach	0.905566	ENSG00000290927	intron_16_31717355_31718212	ENSG00000290927.1	1.40089
intron_10_7807010_7807659	0.157278	Minor_Salivary_Gland	0.905567	ATP5F1C	intron_10_7848973_7849622	ENSG00000165629.20	1.41429
intron_6_109436199_109440456	0.160063	Brain_Cortex	0.905569	PPIL6	intron_6_109757402_109761659	ENSG00000185250.16	1.40486
intron_15_82214855_82219652	0.253278	Liver	0.905572	EFL1	intron_15_82507196_82511993	ENSG00000140598.16	-1.14242
intron_6_111720062_111780566	0.253309	Liver	0.905572	FYN	intron_6_112041265_112101769	ENSG00000010810.18	1.14235
intron_10_101584919_101585316	0.170698	Lung	0.905575	POLL	intron_10_103344676_103345073	ENSG00000166169.17	1.36996
intron_10_98414295_98414732	0.17073	Lung	0.905575	ENSG00000289758	intron_10_100174052_100174489	ENSG00000289758.1	-1.36986
intron_10_98414295_98414732	0.17073	Lung	0.905575	PYROXD2	intron_10_100174052_100174489	ENSG00000119943.13	-1.36986
intron_11_108841476_108852153	0.170823	Lung	0.905575	DDX10	intron_11_108712203_108722880	ENSG00000178105.12	-1.36957
intron_11_558979_560683	0.170682	Lung	0.905575	LMNTD2	intron_11_558979_560683	ENSG00000185522.9	-1.37001
intron_14_54523245_54530049	0.170472	Lung	0.905575	CGRRF1	intron_14_54989963_54996767	ENSG00000100532.13	-1.37069
intron_16_21806229_21809646	0.170915	Lung	0.905575	ENSG00000291066	intron_16_21817550_21820967	ENSG00000291066.1	-1.36927
intron_16_21806229_21809646	0.170915	Lung	0.905575	RRN3P1	intron_16_21817550_21820967	ENSG00000248124.11	-1.36927
intron_16_68352409_68353395	0.170519	Lung	0.905575	PRMT7	intron_16_68386312_68387298	ENSG00000132600.18	-1.37054
intron_16_69990683_69992911	0.170908	Lung	0.905575	PDXDC2P-NPIPB14P	intron_16_70024586_70026814	ENSG00000196696.14	1.36929
intron_17_47744543_47744748	0.170939	Lung	0.905575	TBX21	intron_17_45821909_45822114	ENSG00000073861.3	1.36919
intron_19_49929400_49930732	0.170918	Lung	0.905575	ATF5	intron_19_50432657_50433989	ENSG00000169136.13	-1.36926
intron_1_243613739_243615096	0.170646	Lung	0.905575	AKT3	intron_1_243777041_243778398	ENSG00000117020.19	-1.37013
intron_21_29329693_29597570	0.170823	Lung	0.905575	BACH1	intron_21_30702014_30969890	ENSG00000156273.16	-1.36957
intron_22_21684913_21686483	0.170627	Lung	0.905575	PPIL2	intron_22_22039202_22040772	ENSG00000100023.20	1.37019
intron_22_21685726_21686483	0.170627	Lung	0.905575	PPIL2	intron_22_22040015_22040772	ENSG00000100023.20	-1.37019
intron_22_41795542_41795735	0.17079	Lung	0.905575	MEI1	intron_22_42191546_42191739	ENSG00000167077.13	1.36967
intron_2_215326138_215326822	0.170491	Lung	0.905575	ATIC	intron_2_216190861_216191545	ENSG00000138363.15	-1.37063
intron_3_111979203_111981784	0.170705	Lung	0.905575	ABHD10	intron_3_111698050_111700631	ENSG00000144827.9	1.36994
intron_3_119477448_119480051	0.170874	Lung	0.905575	POGLUT1	intron_3_119196295_119198898	ENSG00000163389.12	-1.3694
intron_9_123676789_123757703	0.170927	Lung	0.905575	DENND1A	intron_9_126439068_126519982	ENSG00000119522.18	1.36923
intron_4_744688_761279	0.216774	smultixcan	0.905579	PCGF3	intron_4_738476_755067	ENSG00000185619.19	-0.668286
intron_8_93755137_93755778	0.216775	smultixcan	0.905579	TMEM67	intron_8_94767365_94768006	ENSG00000164953.17	1.23515
intron_19_12774897_12778345	0.16709	Uterus	0.90558	HOOK2	intron_19_12885711_12889159	ENSG00000095066.12	1.38162
intron_2_241071720_241071796	0.167058	Uterus	0.90558	SNED1	intron_2_242011135_242011211	ENSG00000162804.14	-1.38172
intron_7_140037856_140041644	0.167107	Uterus	0.90558	PARP12	intron_7_139737656_139741444	ENSG00000059378.13	1.38156
intron_22_36800918_36813646	0.216785	smultixcan	0.905588	PVALB	intron_22_37196962_37209690	ENSG00000100362.13	-0.974202
intron_16_31472201_31473441	0.142206	Artery_Aorta	0.905593	TGFB1I1	intron_16_31483522_31484762	ENSG00000140682.19	-1.46763
intron_19_34682897_34683152	0.159742	Artery_Tibial	0.905603	ZNF302	intron_19_35173802_35174057	ENSG00000089335.22	-1.40594
intron_19_34682897_34683155	0.159742	Artery_Tibial	0.905603	ZNF302	intron_19_35173802_35174060	ENSG00000089335.22	-1.40594
intron_5_73887679_73892052	0.161126	Nerve_Tibial	0.905617	ARHGEF28	intron_5_73183504_73187877	ENSG00000214944.10	-1.40129
intron_1_77968203_77969925	0.166999	Adipose_Visceral_Omentum	0.905618	FUBP1	intron_1_78433887_78435609	ENSG00000162613.18	1.38191
intron_10_100253539_100256262	0.161513	Stomach	0.905619	CWF19L1	intron_10_102013296_102016019	ENSG00000095485.18	1.4
intron_11_134347433_134356301	0.161396	Stomach	0.905619	GLB1L2	intron_11_134217327_134226195	ENSG00000149328.15	1.40039
intron_12_69586009_69586270	0.161513	Stomach	0.905619	CCT2	intron_12_69979789_69980050	ENSG00000166226.13	1.4
intron_14_24330327_24331018	0.161513	Stomach	0.905619	ADCY4	intron_14_24799533_24800224	ENSG00000129467.14	1.4
intron_21_33575893_33576365	0.161513	Stomach	0.905619	SON	intron_21_34948199_34948671	ENSG00000159140.23	-1.4
intron_3_10279034_10279221	0.161437	Stomach	0.905619	ENSG00000272410	intron_3_10320718_10320905	ENSG00000272410.5	-1.40025
intron_3_10279034_10279221	0.161437	Stomach	0.905619	TATDN2	intron_3_10320718_10320905	ENSG00000157014.11	-1.40025
intron_3_132682090_132682703	0.161451	Stomach	0.905619	NPHP3-ACAD11	intron_3_132400934_132401547	ENSG00000274810.4	1.40021
intron_3_132682090_132682703	0.161451	Stomach	0.905619	NPHP3	intron_3_132400934_132401547	ENSG00000113971.21	1.40021
intron_9_2186228_2191266	0.161394	Stomach	0.905619	SMARCA2	intron_9_2186228_2191266	ENSG00000080503.25	1.4004
intron_21_46318961_46322639	0.170094	Adrenal_Gland	0.90562	C21orf58	intron_21_47738875_47742553	ENSG00000160298.18	1.3719
intron_15_82819488_82823100	0.170113	Heart_Atrial_Appendage	0.905627	WHAMM	intron_15_83488240_83491852	ENSG00000156232.7	1.37184
intron_4_76100320_76100795	0.0942669	Brain_Spinal_cord_cervical_c-1	0.905628	ART3	intron_4_77021473_77021948	ENSG00000156219.18	-1.67331
intron_2_241071720_241071796	0.167058	Adipose_Visceral_Omentum	0.905636	SNED1	intron_2_242011135_242011211	ENSG00000162804.14	-1.38172
intron_1_39848097_39850123	0.17013	Adrenal_Gland	0.905645	TRIT1	intron_1_40313769_40315795	ENSG00000043514.17	1.37179
intron_15_42405943_42408211	0.178757	Esophagus_Muscularis	0.905652	CAPN3	intron_15_42698141_42700409	ENSG00000092529.25	-1.34459
intron_18_2738545_2739432	0.171281	Spleen	0.905654	SMCHD1	intron_18_2738543_2739430	ENSG00000101596.17	-1.3681
intron_18_2750122_2750350	0.171281	Spleen	0.905654	SMCHD1	intron_18_2750120_2750348	ENSG00000101596.17	-1.3681
intron_3_10142187_10142763	0.1713	Spleen	0.905654	VHL	intron_3_10183871_10184447	ENSG00000134086.9	1.36804
intron_3_10143021_10146514	0.1713	Spleen	0.905654	VHL	intron_3_10184705_10188198	ENSG00000134086.9	1.36804
intron_3_126033678_126067947	0.135598	Small_Intestine_Terminal_Ileum	0.905654	SLC41A3	intron_3_125752521_125786790	ENSG00000114544.17	1.49239
intron_21_46318961_46322639	0.170094	Ovary	0.905654	C21orf58	intron_21_47738875_47742553	ENSG00000160298.18	1.3719
intron_2_32012052_32023422	0.16715	Uterus	0.905655	DPY30	intron_2_32237121_32248491	ENSG00000162961.14	1.38142
intron_10_60878058_60886112	0.216839	smultixcan	0.905657	RHOBTB1	intron_10_62637816_62645870	ENSG00000072422.17	1.1008
intron_15_90232327_90233143	0.216821	smultixcan	0.905657	CIB1	intron_15_90775559_90776375	ENSG00000185043.13	-1.21061
intron_16_77735986_77736650	0.216841	smultixcan	0.905657	NUDT7	intron_16_77769883_77770547	ENSG00000140876.11	0.521968
intron_17_699380_710533	0.216848	smultixcan	0.905657	VPS53	intron_17_602620_613773	ENSG00000141252.21	-1.73332
intron_21_44094233_44098357	0.216841	smultixcan	0.905657	TRAPPC10	intron_21_45514114_45518238	ENSG00000160218.13	1.23497
intron_8_123806229_123808272	0.21683	smultixcan	0.905657	FAM91A1	intron_8_124818469_124820512	ENSG00000176853.16	-0.508529
intron_15_42411979_42412086	0.17101	Lung	0.90566	CAPN3	intron_15_42704177_42704284	ENSG00000092529.25	1.36897
intron_1_6628691_6629643	0.171064	Lung	0.90566	THAP3	intron_1_6688751_6689703	ENSG00000041988.16	-1.36879
intron_5_113029056_113043530	0.171014	Lung	0.90566	MCC	intron_5_112364753_112379227	ENSG00000171444.19	1.36895
intron_7_64679336_64691248	0.171084	Lung	0.90566	ZNF107	intron_7_64139714_64151626	ENSG00000196247.13	-1.36873
intron_19_27791901_27793000	0.226206	Brain_Cerebellum	0.905666	LINC00662	intron_19_28282809_28283908	ENSG00000261824.8	1.21019
intron_10_133295864_133297952	0.157669	Colon_Transverse	0.905668	TUBGCP2	intron_10_135109368_135111456	ENSG00000130640.15	-1.41296
intron_11_47258129_47259791	0.157933	Colon_Transverse	0.905668	NR1H3	intron_11_47279680_47281342	ENSG00000025434.19	-1.41206
intron_11_7461336_7469641	0.157771	Colon_Transverse	0.905668	SYT9-AS1	intron_11_7482567_7490872	ENSG00000251364.9	1.41261
intron_11_94461036_94464113	0.158019	Colon_Transverse	0.905668	MRE11	intron_11_94194202_94197279	ENSG00000020922.13	1.41176
intron_15_29719138_29719777	0.158054	Colon_Transverse	0.905668	TJP1	intron_15_30011342_30011981	ENSG00000104067.17	-1.41165
intron_15_41840660_41840774	0.157902	Colon_Transverse	0.905668	JMJD7-PLA2G4B	intron_15_42132858_42132972	ENSG00000168970.22	1.41216
intron_15_41840660_41840774	0.157902	Colon_Transverse	0.905668	PLA2G4B	intron_15_42132858_42132972	ENSG00000243708.11	1.41216
intron_16_86477199_86477886	0.157826	Colon_Transverse	0.905668	FENDRR	intron_16_86510805_86511492	ENSG00000268388.6	1.41242
intron_17_46929584_46931099	0.157643	Colon_Transverse	0.905668	ENSG00000262633	intron_17_45006950_45008465	ENSG00000262633.2	1.41304
intron_17_46929584_46931099	0.157643	Colon_Transverse	0.905668	GOSR2	intron_17_45006950_45008465	ENSG00000108433.17	1.41304
intron_17_58337679_58351735	0.157924	Colon_Transverse	0.905668	TSPOAP1-AS1	intron_17_56415040_56429096	ENSG00000265148.7	1.41209
intron_1_25565207_25566848	0.158019	Colon_Transverse	0.905668	LDLRAP1	intron_1_25891698_25893339	ENSG00000157978.12	-1.41176
intron_4_184365646_184365826	0.157558	Colon_Transverse	0.905668	LINC02362	intron_4_185286799_185286979	ENSG00000249096.7	1.41333
intron_4_48145295_48145408	0.158012	Colon_Transverse	0.905668	TEC	intron_4_48147312_48147425	ENSG00000135605.13	1.41179
intron_5_154911898_154912899	0.157855	Colon_Transverse	0.905668	GEMIN5	intron_5_154291458_154292459	ENSG00000082516.9	1.41232
intron_6_31615736_31616104	0.157569	Colon_Transverse	0.905668	AIF1	intron_6_31583513_31583881	ENSG00000204472.13	-1.41329
intron_7_100332581_100335838	0.157605	Colon_Transverse	0.905668	ENSG00000291178	intron_7_99930204_99933461	ENSG00000291178.1	-1.41317
intron_7_100332581_100335838	0.157605	Colon_Transverse	0.905668	PMS2P1	intron_7_99930204_99933461	ENSG00000078319.13	-1.41317
intron_8_132757294_132758840	0.157643	Colon_Transverse	0.905668	TMEM71	intron_8_133769540_133771086	ENSG00000165071.15	1.41304
intron_8_140864399_140890543	0.157717	Colon_Transverse	0.905668	PTK2	intron_8_141874498_141900642	ENSG00000169398.20	1.41279
intron_9_129142552_129147387	0.158045	Colon_Transverse	0.905668	PTPA	intron_9_131904831_131909666	ENSG00000119383.21	1.41168
intron_9_93317631_93317873	0.157875	Colon_Transverse	0.905668	WNK2	intron_9_96079913_96080155	ENSG00000165238.17	1.41226
intron_9_93317631_93320367	0.157875	Colon_Transverse	0.905668	WNK2	intron_9_96079913_96082649	ENSG00000165238.17	-1.41226
intron_17_51180694_51192203	0.170498	Skin_Not_Sun_Exposed_Suprapubic	0.905674	MBTD1	intron_17_49258055_49269564	ENSG00000011258.16	-1.37061
intron_19_1063678_1063760	0.21686	smultixcan	0.905676	ABCA7	intron_19_1063677_1063759	ENSG00000064687.13	-0.149173
intron_2_113118028_113127689	0.216868	smultixcan	0.905677	IL1RN	intron_2_113875605_113885266	ENSG00000136689.20	-1.2349
intron_14_103467191_103468033	0.170181	Adrenal_Gland	0.905684	MARK3	intron_14_103933528_103934370	ENSG00000075413.19	-1.37162
intron_1_111124881_111126227	0.170201	Adrenal_Gland	0.905684	DRAM2	intron_1_111667503_111668849	ENSG00000156171.15	-1.37156
intron_4_337986_343782	0.159784	Artery_Tibial	0.905687	ZNF141	intron_4_331775_337571	ENSG00000131127.14	-1.4058
intron_12_106683744_106684660	0.216879	smultixcan	0.905691	ENSG00000257711	intron_12_107077522_107078438	ENSG00000257711.2	-1.23487
intron_22_50190648_50193027	0.181281	Whole_Blood	0.905698	TRABD	intron_22_50629077_50631456	ENSG00000170638.10	-1.33682
intron_17_37596344_37600363	0.227419	Brain_Cerebellar_Hemisphere	0.905699	SYNRG	intron_17_35956391_35960410	ENSG00000275066.5	-1.20703
intron_10_3143775_3144292	0.217023	smultixcan	0.9057	PITRM1	intron_10_3185967_3186484	ENSG00000107959.17	0.277318
intron_15_30975003_30990777	0.216991	smultixcan	0.9057	MTMR10	intron_15_31267206_31282980	ENSG00000166912.17	1.08492
intron_15_65467223_65474209	0.217063	smultixcan	0.9057	DPP8	intron_15_65759561_65766547	ENSG00000074603.19	-0.632241
intron_15_75396496_75400040	0.217063	smultixcan	0.9057	SIN3A	intron_15_75688837_75692381	ENSG00000169375.17	1.23438
intron_16_24794719_24795907	0.216991	smultixcan	0.9057	TNRC6A	intron_16_24806040_24807228	ENSG00000090905.19	-2.77556e-17
intron_17_4022828_4024919	0.216974	smultixcan	0.9057	ZZEF1	intron_17_3926122_3928213	ENSG00000074755.15	1.23462
intron_17_63774376_63787034	0.216982	smultixcan	0.9057	DDX42	intron_17_61851736_61864394	ENSG00000198231.14	1.15868
intron_19_40205599_40205911	0.216978	smultixcan	0.9057	MAP3K10	intron_19_40711506_40711818	ENSG00000130758.8	-1.49365
intron_19_50980487_50982327	0.217051	smultixcan	0.9057	KLK7	intron_19_51483743_51485583	ENSG00000169035.12	-1.22556
intron_1_153741368_153746957	0.216931	smultixcan	0.9057	INTS3	intron_1_153713844_153719433	ENSG00000143624.14	1.09249
intron_1_155717128_155725382	0.216898	smultixcan	0.9057	DAP3	intron_1_155686919_155695173	ENSG00000132676.16	-0.224512
intron_3_129318310_129318543	0.216991	smultixcan	0.9057	H1-10-AS1	intron_3_129037153_129037386	ENSG00000206417.8	0.176367
intron_4_38908726_38914921	0.21701	smultixcan	0.9057	FAM114A1	intron_4_38910347_38916542	ENSG00000197712.12	1.21482
intron_6_149888667_149889348	0.216928	smultixcan	0.9057	ENSG00000285991	intron_6_150209803_150210484	ENSG00000285991.1	-1.47348
intron_6_149888667_149889348	0.216928	smultixcan	0.9057	RAET1E	intron_6_150209803_150210484	ENSG00000164520.12	-1.47348
intron_6_158641360_158644682	0.216956	smultixcan	0.9057	DYNLT1	intron_6_159062392_159065714	ENSG00000146425.11	-1.23466
intron_8_38543846_38544084	0.216958	smultixcan	0.9057	ENSG00000253361	intron_8_38401364_38401602	ENSG00000253361.3	1.23466
intron_8_9189586_9198924	0.217053	smultixcan	0.9057	PPP1R3B-DT	intron_8_9047096_9056434	ENSG00000248538.10	-0.550662
intron_9_120404113_120408347	0.217066	smultixcan	0.9057	CDK5RAP2	intron_9_123166391_123170625	ENSG00000136861.19	1.05959
intron_2_120286082_120289580	0.15474	Brain_Caudate_basal_ganglia	0.905701	RALB	intron_2_121043658_121047156	ENSG00000144118.14	1.42299
intron_3_15575082_15579910	0.154737	Brain_Caudate_basal_ganglia	0.905701	HACL1	intron_3_15616589_15621417	ENSG00000131373.15	1.423
intron_22_39426925_39428021	0.217074	smultixcan	0.905702	TAB1	intron_22_39822930_39824026	ENSG00000100324.14	-0.0244143
intron_11_47258129_47259791	0.179318	Esophagus_Muscularis	0.905709	NR1H3	intron_11_47279680_47281342	ENSG00000025434.19	-1.34286
intron_16_53492519_53492693	0.179383	Esophagus_Muscularis	0.905709	AKTIP	intron_16_53526431_53526605	ENSG00000166971.17	1.34266
intron_16_53492522_53492693	0.179383	Esophagus_Muscularis	0.905709	AKTIP	intron_16_53526434_53526605	ENSG00000166971.17	-1.34266
intron_17_41832477_41832608	0.178864	Esophagus_Muscularis	0.905709	NT5C3B	intron_17_39988729_39988860	ENSG00000141698.17	-1.34426
intron_19_17209709_17210333	0.179292	Esophagus_Muscularis	0.905709	MYO9B	intron_19_17320518_17321142	ENSG00000099331.14	1.34294
intron_19_38879702_38880685	0.179137	Esophagus_Muscularis	0.905709	SIRT2	intron_19_39370342_39371325	ENSG00000068903.21	-1.34342
intron_19_48119190_48121170	0.179296	Esophagus_Muscularis	0.905709	LIG1	intron_19_48622447_48624427	ENSG00000105486.15	1.34293
intron_21_33814072_33817231	0.178941	Esophagus_Muscularis	0.905709	ITSN1	intron_21_35186376_35189535	ENSG00000205726.15	-1.34402
intron_22_21611043_21614557	0.179505	Esophagus_Muscularis	0.905709	UBE2L3	intron_22_21965332_21968846	ENSG00000185651.16	-1.34228
intron_22_21611043_21621515	0.179505	Esophagus_Muscularis	0.905709	UBE2L3	intron_22_21965332_21975804	ENSG00000185651.16	-1.34228
intron_22_23695517_23700726	0.179082	Esophagus_Muscularis	0.905709	GUSBP11	intron_22_24037704_24042913	ENSG00000228315.12	-1.34359
intron_2_19913708_19914037	0.179029	Esophagus_Muscularis	0.905709	WDR35	intron_2_20113469_20113798	ENSG00000118965.16	1.34375
intron_2_213296110_213297262	0.179258	Esophagus_Muscularis	0.905709	SPAG16	intron_2_214160834_214161986	ENSG00000144451.20	1.34304
intron_3_37007063_37008814	0.179318	Esophagus_Muscularis	0.905709	MLH1	intron_3_37048554_37050305	ENSG00000076242.16	1.34286
intron_4_10069147_10069676	0.17903	Esophagus_Muscularis	0.905709	WDR1	intron_4_10070771_10071300	ENSG00000071127.18	1.34375
intron_5_119237414_119238989	0.179144	Esophagus_Muscularis	0.905709	DMXL1	intron_5_118573109_118574684	ENSG00000172869.15	-1.34339
intron_5_119237414_119240419	0.179144	Esophagus_Muscularis	0.905709	DMXL1	intron_5_118573109_118576114	ENSG00000172869.15	1.34339
intron_5_149619042_149620354	0.178898	Esophagus_Muscularis	0.905709	ARHGEF37	intron_5_148998605_148999917	ENSG00000183111.12	-1.34416
intron_5_179801692_179801784	0.179425	Esophagus_Muscularis	0.905709	MGAT4B	intron_5_179228692_179228784	ENSG00000161013.17	-1.34253
intron_6_24415163_24416397	0.178925	Esophagus_Muscularis	0.905709	MRS2	intron_6_24415391_24416625	ENSG00000124532.15	1.34407
intron_6_52479787_52481546	0.17904	Esophagus_Muscularis	0.905709	EFHC1	intron_6_52344585_52346344	ENSG00000096093.16	1.34372
intron_7_51025231_51026546	0.178845	Esophagus_Muscularis	0.905709	COBL	intron_7_51092928_51094243	ENSG00000106078.19	-1.34432
intron_1_21480981_21481597	0.149796	Skin_Sun_Exposed_Lower_leg	0.905716	NBPF3	intron_1_21807474_21808090	ENSG00000142794.19	1.44025
intron_11_61755696_61757083	0.217159	smultixcan	0.905718	MYRF-AS1	intron_11_61523168_61524555	ENSG00000124915.10	-1.23412
intron_12_22325459_22333997	0.217187	smultixcan	0.905718	ST8SIA1	intron_12_22478393_22486931	ENSG00000111728.11	1.23404
intron_13_52462567_52465295	0.217187	smultixcan	0.905718	CKAP2	intron_13_53036702_53039430	ENSG00000136108.15	-1.23404
intron_15_41231449_41243667	0.217187	smultixcan	0.905718	CHP1	intron_15_41523647_41535865	ENSG00000187446.12	-1.23404
intron_16_4355163_4355286	0.217187	smultixcan	0.905718	CORO7	intron_16_4405164_4405287	ENSG00000262246.6	-0.0949263
intron_16_89904205_89904938	0.217128	smultixcan	0.905718	TCF25	intron_16_89970613_89971346	ENSG00000141002.20	-1.2342
intron_19_47670544_47673570	0.2172	smultixcan	0.905718	BICRA	intron_19_48173801_48176827	ENSG00000063169.12	-0.286559
intron_1_88857487_88858681	0.217187	smultixcan	0.905718	GTF2B	intron_1_89323170_89324364	ENSG00000137947.12	-1.23404
intron_2_127612603_127620340	0.217187	smultixcan	0.905718	MYO7B	intron_2_128370178_128377915	ENSG00000169994.20	-1.23404
intron_4_15263464_15427829	0.217187	smultixcan	0.905718	C1QTNF7-AS1	intron_4_15265088_15429453	ENSG00000249252.5	-1.23404
intron_7_12687728_12688166	0.217217	smultixcan	0.905718	ARL4A	intron_7_12727353_12727791	ENSG00000122644.13	0.166312
intron_11_119190840_119193151	0.158232	Pituitary	0.905726	CCDC153	intron_11_119061549_119063861	ENSG00000248712.8	-1.41104
intron_11_119193243_119193766	0.158232	Pituitary	0.905726	CCDC153	intron_11_119063953_119064476	ENSG00000248712.8	-1.41104
intron_11_94461036_94464113	0.158019	Pituitary	0.905726	MRE11	intron_11_94194202_94197279	ENSG00000020922.13	1.41176
intron_12_121761738_121770907	0.158288	Pituitary	0.905726	TMEM120B	intron_12_122199644_122208813	ENSG00000188735.13	1.41085
intron_12_48343727_48344599	0.158718	Pituitary	0.905726	ZNF641	intron_12_48737510_48738382	ENSG00000167528.13	-1.4094
intron_14_94096965_94100739	0.158195	Pituitary	0.905726	IFI27L1	intron_14_94563311_94567085	ENSG00000165948.11	-1.41117
intron_16_2914289_2928824	0.15884	Pituitary	0.905726	FLYWCH1	intron_16_2964290_2978825	ENSG00000059122.17	1.40898
intron_16_86548577_86552033	0.158671	Pituitary	0.905726	MTHFSD	intron_16_86582183_86585639	ENSG00000103248.19	-1.40956
intron_17_21313537_21314147	0.158815	Pituitary	0.905726	MAP2K3	intron_17_21216849_21217459	ENSG00000034152.19	1.40907
intron_17_5486684_5488823	0.158492	Pituitary	0.905726	MIS12	intron_17_5390004_5392143	ENSG00000167842.16	1.41016
intron_17_58337679_58351735	0.157924	Pituitary	0.905726	TSPOAP1-AS1	intron_17_56415040_56429096	ENSG00000265148.7	1.41209
intron_18_36681570_36693209	0.158019	Pituitary	0.905726	FHOD3	intron_18_34261533_34273172	ENSG00000134775.16	-1.41176
intron_19_49692393_49696482	0.158514	Pituitary	0.905726	CPT1C	intron_19_50195650_50199739	ENSG00000169169.15	1.41009
intron_1_11658871_11661130	0.158169	Pituitary	0.905726	FBXO44	intron_1_11718928_11721187	ENSG00000132879.14	-1.41126
intron_1_16478437_16483287	0.158519	Pituitary	0.905726	CROCCP3	intron_1_16804932_16809782	ENSG00000290842.1	1.41007
intron_1_16478437_16483287	0.158519	Pituitary	0.905726	CROCCP3	intron_1_16804932_16809782	ENSG00000080947.16	1.41007
intron_1_25565207_25566848	0.158019	Pituitary	0.905726	LDLRAP1	intron_1_25891698_25893339	ENSG00000157978.12	-1.41176
intron_1_37718816_37718953	0.15873	Pituitary	0.905726	EPHA10	intron_1_38184488_38184625	ENSG00000183317.17	-1.40936
intron_20_31865002_31867071	0.158464	Pituitary	0.905726	DUSP15	intron_20_30452805_30454874	ENSG00000149599.16	1.41026
intron_21_45285328_45285678	0.158011	Pituitary	0.905726	POFUT2	intron_21_46705243_46705593	ENSG00000186866.17	-1.41179
intron_2_100008932_100011497	0.158329	Pituitary	0.905726	AFF3	intron_2_100625394_100627959	ENSG00000144218.21	1.41071
intron_2_238188257_238189863	0.158588	Pituitary	0.905726	ILKAP	intron_2_239096898_239098504	ENSG00000132323.9	-1.40984
intron_2_61134276_61162842	0.158906	Pituitary	0.905726	ENSG00000274769	intron_2_61361411_61389977	ENSG00000274769.1	-1.40876
intron_2_73730029_73730560	0.157902	Pituitary	0.905726	TPRKB	intron_2_73957156_73957687	ENSG00000144034.16	-1.41216
intron_4_684602_684719	0.157924	Pituitary	0.905726	SLC49A3	intron_4_678391_678508	ENSG00000169026.13	1.41209
intron_5_138138753_138139371	0.158871	Pituitary	0.905726	NME5	intron_5_137474442_137475060	ENSG00000112981.5	1.40888
intron_5_443290_446150	0.158518	Pituitary	0.905726	EXOC3	intron_5_443405_446265	ENSG00000180104.16	-1.41007
intron_5_93824267_93881470	0.158212	Pituitary	0.905726	FAM172A	intron_5_93159973_93217176	ENSG00000113391.19	1.41111
intron_6_116628369_116630435	0.158096	Pituitary	0.905726	RSPH4A	intron_6_116949532_116951598	ENSG00000111834.13	1.41151
intron_6_165290067_165293413	0.158863	Pituitary	0.905726	C6orf118	intron_6_165703556_165706902	ENSG00000112539.15	1.40891
intron_7_36855751_36861659	0.158671	Pituitary	0.905726	ELMO1	intron_7_36895356_36901264	ENSG00000155849.16	-1.40956
intron_9_125213522_125220327	0.158195	Pituitary	0.905726	RABEPK	intron_9_127975801_127982606	ENSG00000136933.17	1.41117
intron_9_93317631_93317873	0.157875	Pituitary	0.905726	WNK2	intron_9_96079913_96080155	ENSG00000165238.17	1.41226
intron_9_93450599_93452147	0.158588	Pituitary	0.905726	FAM120AOS	intron_9_96212881_96214429	ENSG00000188938.17	-1.40984
intron_9_93450599_93452740	0.158588	Pituitary	0.905726	FAM120AOS	intron_9_96212881_96215022	ENSG00000188938.17	-1.40984
intron_13_26557819_26612961	0.163282	Brain_Frontal_Cortex_BA9	0.905726	WASF3	intron_13_27131956_27187098	ENSG00000132970.14	1.39412
intron_17_15708247_15716059	0.163207	Brain_Frontal_Cortex_BA9	0.905726	ZNF286A-TBC1D26	intron_17_15611561_15619373	ENSG00000255104.9	-1.39437
intron_17_15708247_15716059	0.163207	Brain_Frontal_Cortex_BA9	0.905726	ZNF286A	intron_17_15611561_15619373	ENSG00000187607.16	-1.39437
intron_7_107749047_107753411	0.163269	Brain_Frontal_Cortex_BA9	0.905726	CBLL1	intron_7_107389492_107393856	ENSG00000105879.13	1.39416
intron_16_625509_625899	0.170241	Adrenal_Gland	0.905734	RAB40C	intron_16_675509_675899	ENSG00000197562.10	1.37143
intron_22_30388279_30421661	0.181176	Prostate	0.905735	RNF215	intron_22_30784268_30817650	ENSG00000099999.15	-1.33714
intron_22_44181370_44181742	0.181197	Prostate	0.905735	PARVG	intron_22_44577250_44577622	ENSG00000138964.17	1.33708
intron_20_5109445_5111500	0.144439	Colon_Sigmoid	0.905742	TMEM230	intron_20_5090091_5092146	ENSG00000089063.15	-1.45946
intron_20_5111605_5112961	0.144439	Colon_Sigmoid	0.905742	TMEM230	intron_20_5092251_5093607	ENSG00000089063.15	-1.45946
intron_19_50982457_50983851	0.167188	Adipose_Visceral_Omentum	0.905752	KLK7	intron_19_51485713_51487107	ENSG00000169035.12	-1.38129
intron_2_32012052_32023422	0.16715	Adipose_Visceral_Omentum	0.905752	DPY30	intron_2_32237121_32248491	ENSG00000162961.14	1.38142
intron_3_160412084_160412326	0.167188	Adipose_Visceral_Omentum	0.905752	SMC4	intron_3_160129872_160130114	ENSG00000113810.16	-1.38129
intron_4_8219530_8222840	0.167123	Adipose_Visceral_Omentum	0.905752	SH3TC1	intron_4_8221257_8224567	ENSG00000125089.18	-1.38151
intron_11_129874333_129874501	0.226919	Brain_Cerebellum	0.905757	NFRKB	intron_11_129744228_129744396	ENSG00000170322.15	1.20833
intron_11_3361889_3370975	0.22644	Brain_Cerebellum	0.905757	ZNF195	intron_11_3383119_3392205	ENSG00000005801.18	-1.20958
intron_13_100532601_100583825	0.226919	Brain_Cerebellum	0.905757	GGACT	intron_13_101184855_101236079	ENSG00000134864.11	-1.20833
intron_13_113084984_113085086	0.226403	Brain_Cerebellum	0.905757	MCF2L	intron_13_113739298_113739400	ENSG00000126217.22	1.20968
intron_16_635340_635612	0.226619	Brain_Cerebellum	0.905757	METTL26	intron_16_685340_685612	ENSG00000130731.16	1.20912
intron_16_635340_636094	0.226619	Brain_Cerebellum	0.905757	METTL26	intron_16_685340_686094	ENSG00000130731.16	-1.20912
intron_16_635774_636094	0.226619	Brain_Cerebellum	0.905757	METTL26	intron_16_685774_686094	ENSG00000130731.16	1.20912
intron_17_41808004_41810863	0.226919	Brain_Cerebellum	0.905757	P3H4	intron_17_39964256_39967115	ENSG00000141696.13	1.20833
intron_17_5450406_5450807	0.226862	Brain_Cerebellum	0.905757	DHX33	intron_17_5353726_5354127	ENSG00000005100.13	-1.20848
intron_17_80203965_80204499	0.226946	Brain_Cerebellum	0.905757	ENSG00000262580	intron_17_78177764_78178298	ENSG00000262580.5	-1.20826
intron_1_111120693_111126227	0.22696	Brain_Cerebellum	0.905757	DRAM2	intron_1_111663315_111668849	ENSG00000156171.15	1.20823
intron_1_32634110_32634768	0.22669	Brain_Cerebellum	0.905757	ZBTB8OS	intron_1_33099711_33100369	ENSG00000176261.16	1.20893
intron_1_3826436_3826708	0.226384	Brain_Cerebellum	0.905757	CEP104	intron_1_3743000_3743272	ENSG00000116198.14	-1.20973
intron_20_34999405_34999571	0.22663	Brain_Cerebellum	0.905757	MYH7B	intron_20_33587208_33587374	ENSG00000078814.18	1.20909
intron_20_47236516_47238896	0.226261	Brain_Cerebellum	0.905757	ZMYND8	intron_20_45865260_45867640	ENSG00000101040.20	1.21005
intron_22_29215630_29225133	0.226547	Brain_Cerebellum	0.905757	EMID1	intron_22_29611619_29621122	ENSG00000186998.16	-1.2093
intron_2_28776982_28778351	0.226894	Brain_Cerebellum	0.905757	PPP1CB	intron_2_28999848_29001217	ENSG00000213639.11	1.2084
intron_2_28776982_28778809	0.226894	Brain_Cerebellum	0.905757	PPP1CB	intron_2_28999848_29001675	ENSG00000213639.11	-1.2084
intron_3_52397877_52398032	0.226696	Brain_Cerebellum	0.905757	DNAH1	intron_3_52431893_52432048	ENSG00000114841.18	1.20891
intron_3_52397877_52398850	0.226696	Brain_Cerebellum	0.905757	DNAH1	intron_3_52431893_52432866	ENSG00000114841.18	-1.20891
intron_3_62536581_62544848	0.22668	Brain_Cerebellum	0.905757	CADPS	intron_3_62522256_62530523	ENSG00000163618.18	-1.20896
intron_6_87515020_87516806	0.226796	Brain_Cerebellum	0.905757	RARS2	intron_6_88224738_88226524	ENSG00000146282.19	1.20865
intron_7_64893897_64897348	0.226351	Brain_Cerebellum	0.905757	ZNF273	intron_7_64354275_64357726	ENSG00000198039.12	-1.20981
intron_11_73825796_73843247	0.217234	smultixcan	0.905757	MRPL48	intron_11_73536841_73554292	ENSG00000175581.14	1.33664
intron_19_17776686_17778137	0.160172	Brain_Cortex	0.905763	FCHO1	intron_19_17887495_17888946	ENSG00000130475.16	1.40449
intron_22_22494180_22507810	0.160137	Brain_Cortex	0.905763	ZNF280B	intron_22_22848499_22862128	ENSG00000275004.4	1.40461
intron_22_20811032_20813358	0.142263	Artery_Aorta	0.905776	PI4KA	intron_22_21165320_21167646	ENSG00000241973.11	-1.46742
intron_10_121963328_121965286	0.196702	Cells_Cultured_fibroblasts	0.905778	NSMCE4A	intron_10_123722843_123724801	ENSG00000107672.15	1.29101
intron_10_132330485_132331436	0.196387	Cells_Cultured_fibroblasts	0.905778	STK32C	intron_10_134143989_134144940	ENSG00000165752.17	1.29191
intron_10_16484816_16486352	0.196367	Cells_Cultured_fibroblasts	0.905778	PTER	intron_10_16526815_16528351	ENSG00000165983.15	-1.29197
intron_11_88326399_88328112	0.195975	Cells_Cultured_fibroblasts	0.905778	CTSC	intron_11_88059567_88061280	ENSG00000109861.17	1.2931
intron_11_88326443_88328112	0.195975	Cells_Cultured_fibroblasts	0.905778	CTSC	intron_11_88059611_88061280	ENSG00000109861.17	-1.2931
intron_12_54257692_54280008	0.196367	Cells_Cultured_fibroblasts	0.905778	CBX5	intron_12_54651476_54673792	ENSG00000094916.16	1.29197
intron_13_51703650_51719198	0.196836	Cells_Cultured_fibroblasts	0.905778	WDFY2	intron_13_52277786_52293334	ENSG00000139668.9	-1.29062
intron_15_40809458_40809852	0.196839	Cells_Cultured_fibroblasts	0.905778	ZFYVE19	intron_15_41101656_41102050	ENSG00000166140.17	1.29061
intron_15_68335845_68339500	0.196473	Cells_Cultured_fibroblasts	0.905778	ITGA11	intron_15_68628183_68631838	ENSG00000137809.17	1.29167
intron_16_653451_653525	0.196251	Cells_Cultured_fibroblasts	0.905778	WDR90	intron_16_703451_703525	ENSG00000161996.19	-1.29231
intron_16_84820133_84838422	0.196321	Cells_Cultured_fibroblasts	0.905778	CRISPLD2	intron_16_84853739_84872028	ENSG00000103196.12	-1.2921
intron_16_89647331_89649351	0.196381	Cells_Cultured_fibroblasts	0.905778	CHMP1A	intron_16_89713739_89715759	ENSG00000131165.16	-1.29193
intron_17_17228161_17231794	0.195804	Cells_Cultured_fibroblasts	0.905778	ENSG00000264187	intron_17_17131475_17135108	ENSG00000264187.1	-1.2936
intron_17_17228161_17231794	0.195804	Cells_Cultured_fibroblasts	0.905778	FLCN	intron_17_17131475_17135108	ENSG00000154803.13	-1.2936
intron_17_36507924_36509062	0.196819	Cells_Cultured_fibroblasts	0.905778	MYO19	intron_17_34863763_34864901	ENSG00000278259.5	-1.29067
intron_17_36509135_36510746	0.196819	Cells_Cultured_fibroblasts	0.905778	MYO19	intron_17_34864974_34866585	ENSG00000278259.5	-1.29067
intron_17_36515182_36515858	0.196819	Cells_Cultured_fibroblasts	0.905778	MYO19	intron_17_34871025_34871701	ENSG00000278259.5	-1.29067
intron_17_43202712_43203681	0.19678	Cells_Cultured_fibroblasts	0.905778	NBR1	intron_17_41354729_41355698	ENSG00000188554.15	-1.29078
intron_17_43217312_43217681	0.19678	Cells_Cultured_fibroblasts	0.905778	TMEM106A	intron_17_41369331_41369700	ENSG00000184988.8	-1.29078
intron_19_10109707_10109913	0.195951	Cells_Cultured_fibroblasts	0.905778	PPAN-P2RY11	intron_19_10220383_10220589	ENSG00000243207.6	1.29317
intron_19_10109707_10109913	0.195951	Cells_Cultured_fibroblasts	0.905778	PPAN	intron_19_10220383_10220589	ENSG00000130810.20	1.29317
intron_19_1650287_1652300	0.196429	Cells_Cultured_fibroblasts	0.905778	TCF3	intron_19_1650286_1652299	ENSG00000071564.19	1.29179
intron_19_1650290_1652300	0.196429	Cells_Cultured_fibroblasts	0.905778	TCF3	intron_19_1650289_1652299	ENSG00000071564.19	-1.29179
intron_19_2097495_2097929	0.196395	Cells_Cultured_fibroblasts	0.905778	IZUMO4	intron_19_2097494_2097928	ENSG00000099840.14	1.29189
intron_19_45592697_45602095	0.195767	Cells_Cultured_fibroblasts	0.905778	GPR4	intron_19_46095955_46105353	ENSG00000177464.5	-1.29371
intron_1_101072830_101075395	0.19691	Cells_Cultured_fibroblasts	0.905778	DPH5-DT	intron_1_101538386_101540951	ENSG00000233184.9	-1.2904
intron_1_222943332_222983080	0.196965	Cells_Cultured_fibroblasts	0.905778	DISP1	intron_1_223116674_223156422	ENSG00000154309.9	-1.29025
intron_1_227767083_227780527	0.1962	Cells_Cultured_fibroblasts	0.905778	SNAP47	intron_1_227954784_227968228	ENSG00000143740.15	-1.29245
intron_1_52142403_52216369	0.196917	Cells_Cultured_fibroblasts	0.905778	ZFYVE9	intron_1_52608075_52682041	ENSG00000157077.16	-1.29038
intron_1_84651997_84655832	0.19678	Cells_Cultured_fibroblasts	0.905778	SSX2IP	intron_1_85117680_85121515	ENSG00000117155.17	1.29078
intron_20_38750239_38752131	0.196655	Cells_Cultured_fibroblasts	0.905778	ACTR5	intron_20_37378882_37380774	ENSG00000101442.10	-1.29114
intron_20_439295_440248	0.195655	Cells_Cultured_fibroblasts	0.905778	TBC1D20	intron_20_419939_420892	ENSG00000125875.15	1.29403
intron_20_62124780_62126226	0.196809	Cells_Cultured_fibroblasts	0.905778	LSM14B	intron_20_60699836_60701282	ENSG00000149657.20	-1.2907
intron_20_62124780_62126304	0.196809	Cells_Cultured_fibroblasts	0.905778	LSM14B	intron_20_60699836_60701360	ENSG00000149657.20	-1.2907
intron_22_33856802_33919995	0.195627	Cells_Cultured_fibroblasts	0.905778	LARGE1	intron_22_34252790_34315983	ENSG00000133424.22	1.29411
intron_2_170929403_170948350	0.196978	Cells_Cultured_fibroblasts	0.905778	GORASP2	intron_2_171785913_171804860	ENSG00000115806.13	1.29021
intron_2_237534647_237540348	0.196473	Cells_Cultured_fibroblasts	0.905778	MLPH	intron_2_238443290_238448991	ENSG00000115648.14	-1.29167
intron_3_136930594_136945583	0.196863	Cells_Cultured_fibroblasts	0.905778	NCK1	intron_3_136649436_136664425	ENSG00000158092.7	1.29054
intron_3_138081764_138086961	0.19606	Cells_Cultured_fibroblasts	0.905778	DZIP1L	intron_3_137800606_137805803	ENSG00000158163.15	-1.29286
intron_3_14146159_14147290	0.196178	Cells_Cultured_fibroblasts	0.905778	XPC	intron_3_14187659_14188790	ENSG00000154767.15	1.29252
intron_3_37091538_37094792	0.19606	Cells_Cultured_fibroblasts	0.905778	LRRFIP2	intron_3_37133029_37136283	ENSG00000093167.18	1.29286
intron_6_116431193_116435587	0.196731	Cells_Cultured_fibroblasts	0.905778	DSE	intron_6_116752356_116756750	ENSG00000111817.19	-1.29092
intron_7_73683673_73683767	0.195798	Cells_Cultured_fibroblasts	0.905778	BUD23	intron_7_73098003_73098097	ENSG00000071462.13	1.29362
intron_7_73683804_73686636	0.195798	Cells_Cultured_fibroblasts	0.905778	BUD23	intron_7_73098134_73100966	ENSG00000071462.13	-1.29362
intron_8_9748212_9751609	0.195767	Cells_Cultured_fibroblasts	0.905778	TNKS	intron_8_9605722_9609119	ENSG00000173273.16	-1.29371
intron_9_133433704_133436829	0.195625	Cells_Cultured_fibroblasts	0.905778	ADAMTS13	intron_9_136298824_136301949	ENSG00000160323.19	-1.29412
intron_6_4952409_4953898	0.181346	Whole_Blood	0.905786	CDYL	intron_6_4952643_4954132	ENSG00000153046.18	-1.33662
intron_6_109436199_109440456	0.160063	Testis	0.905793	PPIL6	intron_6_109757402_109761659	ENSG00000185250.16	1.40486
intron_10_27219857_27223338	0.190554	Adipose_Subcutaneous	0.905794	ACBD5	intron_10_27508786_27512267	ENSG00000107897.20	-1.30894
intron_10_97478389_97480942	0.190637	Adipose_Subcutaneous	0.905794	MMS19	intron_10_99238146_99240699	ENSG00000155229.21	1.3087
intron_11_11372629_11377182	0.190276	Adipose_Subcutaneous	0.905794	GALNT18	intron_11_11394176_11398729	ENSG00000110328.6	-1.30976
intron_11_119013262_119014994	0.190007	Adipose_Subcutaneous	0.905794	CENATAC	intron_11_118883972_118885704	ENSG00000186166.9	-1.31056
intron_11_76191856_76194567	0.190649	Adipose_Subcutaneous	0.905794	WNT11	intron_11_75902900_75905611	ENSG00000085741.14	1.30866
intron_12_110688708_110689726	0.18994	Adipose_Subcutaneous	0.905794	HVCN1	intron_12_111126513_111127531	ENSG00000122986.14	1.31076
intron_14_22598329_22601667	0.189838	Adipose_Subcutaneous	0.905794	ABHD4	intron_14_23067238_23070572	ENSG00000100439.11	-1.31106
intron_14_69453309_69454812	0.190594	Adipose_Subcutaneous	0.905794	SLC39A9	intron_14_69920026_69921529	ENSG00000029364.12	-1.30882
intron_14_76151991_76152536	0.190144	Adipose_Subcutaneous	0.905794	GPATCH2L	intron_14_76618334_76618879	ENSG00000089916.18	-1.31015
intron_15_101657036_101657785	0.190407	Adipose_Subcutaneous	0.905794	TARS3	intron_15_102197239_102197988	ENSG00000185418.16	1.30938
intron_15_101657036_101661712	0.190407	Adipose_Subcutaneous	0.905794	TARS3	intron_15_102197239_102201915	ENSG00000185418.16	-1.30938
intron_15_41388522_41394105	0.19062	Adipose_Subcutaneous	0.905794	NDUFAF1	intron_15_41680720_41686303	ENSG00000137806.10	-1.30875
intron_15_65021616_65023672	0.189399	Adipose_Subcutaneous	0.905794	MTFMT	intron_15_65313954_65316010	ENSG00000103707.10	1.31236
intron_16_75541455_75542602	0.189922	Adipose_Subcutaneous	0.905794	ENSG00000259992	intron_16_75575353_75576500	ENSG00000259992.1	-1.31081
intron_16_75541455_75542602	0.189922	Adipose_Subcutaneous	0.905794	TMEM231	intron_16_75575353_75576500	ENSG00000205084.12	-1.31081
intron_16_89977802_89980242	0.189897	Adipose_Subcutaneous	0.905794	AFG3L1P	intron_16_90044210_90046650	ENSG00000223959.11	-1.31088
intron_17_14077056_14102118	0.189571	Adipose_Subcutaneous	0.905794	COX10	intron_17_13980373_14005435	ENSG00000006695.12	1.31185
intron_17_36494006_36497606	0.189364	Adipose_Subcutaneous	0.905794	ZNHIT3	intron_17_34849850_34853450	ENSG00000273611.5	1.31246
intron_17_43131270_43138657	0.190075	Adipose_Subcutaneous	0.905794	NBR2	intron_17_41283287_41290674	ENSG00000198496.12	-1.31036
intron_19_12649216_12649341	0.190243	Adipose_Subcutaneous	0.905794	MAN2B1	intron_19_12760030_12760155	ENSG00000104774.13	-1.30986
intron_19_43608107_43608505	0.189501	Adipose_Subcutaneous	0.905794	ZNF428	intron_19_44112259_44112657	ENSG00000131116.12	-1.31206
intron_19_5681271_5684781	0.189422	Adipose_Subcutaneous	0.905794	HSD11B1L	intron_19_5681282_5684792	ENSG00000167733.14	-1.31229
intron_1_156225668_156232320	0.190079	Adipose_Subcutaneous	0.905794	PMF1	intron_1_156195459_156202111	ENSG00000160783.19	-1.31034
intron_1_161860277_161863198	0.190297	Adipose_Subcutaneous	0.905794	ATF6	intron_1_161830067_161832988	ENSG00000118217.7	1.3097
intron_1_169854964_169859041	0.189272	Adipose_Subcutaneous	0.905794	SCYL3	intron_1_169824105_169828182	ENSG00000000457.14	-1.31274
intron_20_21145654_21161871	0.189922	Adipose_Subcutaneous	0.905794	KIZ	intron_20_21126295_21142512	ENSG00000088970.16	1.31081
intron_20_3669637_3671006	0.190375	Adipose_Subcutaneous	0.905794	ADAM33	intron_20_3650284_3651653	ENSG00000149451.19	1.30947
intron_20_44972158_44978443	0.190441	Adipose_Subcutaneous	0.905794	STK4	intron_20_43600799_43607084	ENSG00000101109.13	1.30927
intron_22_39043090_39044083	0.190243	Adipose_Subcutaneous	0.905794	APOBEC3F	intron_22_39439095_39440088	ENSG00000128394.17	-1.30986
intron_22_39043090_39044941	0.190243	Adipose_Subcutaneous	0.905794	APOBEC3F	intron_22_39439095_39440946	ENSG00000128394.17	1.30986
intron_4_47582064_47582869	0.190079	Adipose_Subcutaneous	0.905794	ATP10D	intron_4_47584081_47584886	ENSG00000145246.14	-1.31034
intron_4_47582064_47587019	0.190079	Adipose_Subcutaneous	0.905794	ATP10D	intron_4_47584081_47589036	ENSG00000145246.14	1.31034
intron_5_7865983_7868979	0.189794	Adipose_Subcutaneous	0.905794	FASTKD3	intron_5_7866096_7869092	ENSG00000124279.12	-1.31119
intron_6_143061066_143061214	0.189922	Adipose_Subcutaneous	0.905794	AIG1	intron_6_143382203_143382351	ENSG00000146416.19	1.31081
intron_6_26411581_26412412	0.190269	Adipose_Subcutaneous	0.905794	BTN3A1	intron_6_26411809_26412640	ENSG00000026950.17	-1.30978
intron_6_26411581_26413169	0.190269	Adipose_Subcutaneous	0.905794	BTN3A1	intron_6_26411809_26413397	ENSG00000026950.17	1.30978
intron_6_26443442_26443957	0.190269	Adipose_Subcutaneous	0.905794	BTN3A3	intron_6_26443670_26444185	ENSG00000111801.16	-1.30978
intron_6_26448637_26448728	0.190269	Adipose_Subcutaneous	0.905794	BTN3A3	intron_6_26448865_26448956	ENSG00000111801.16	1.30978
intron_6_28296945_28297895	0.190088	Adipose_Subcutaneous	0.905794	PGBD1	intron_6_28264722_28265672	ENSG00000137338.6	1.31032
intron_6_38061775_38082392	0.190525	Adipose_Subcutaneous	0.905794	ZFAND3	intron_6_38029551_38050168	ENSG00000156639.12	-1.30903
intron_6_38061775_38116572	0.190525	Adipose_Subcutaneous	0.905794	ZFAND3	intron_6_38029551_38084348	ENSG00000156639.12	1.30903
intron_6_43052796_43053622	0.189809	Adipose_Subcutaneous	0.905794	CUL7	intron_6_43020534_43021360	ENSG00000044090.13	1.31114
intron_6_43054486_43058065	0.189965	Adipose_Subcutaneous	0.905794	MRPL2	intron_6_43022224_43025803	ENSG00000112651.12	-1.31068
intron_7_27186263_27186683	0.189918	Adipose_Subcutaneous	0.905794	HOXA11-AS	intron_7_27225882_27226302	ENSG00000240990.10	1.31082
intron_7_90307854_90309263	0.190415	Adipose_Subcutaneous	0.905794	CFAP69	intron_7_89937168_89938577	ENSG00000105792.19	1.30935
intron_9_17143376_17226203	0.190208	Adipose_Subcutaneous	0.905794	CNTLN	intron_9_17143374_17226201	ENSG00000044459.15	-1.30996
intron_6_167010893_167022409	0.163388	Brain_Frontal_Cortex_BA9	0.905816	CEP43	intron_6_167424381_167435897	ENSG00000213066.14	1.39377
intron_6_167010893_167022409	0.163388	Brain_Frontal_Cortex_BA9	0.905816	ENSG00000272980	intron_6_167424381_167435897	ENSG00000272980.5	1.39377
intron_7_5652510_5711761	0.163355	Brain_Frontal_Cortex_BA9	0.905816	RNF216	intron_7_5692141_5751392	ENSG00000011275.19	-1.39388
intron_10_102810054_102812595	0.190415	Brain_Nucleus_accumbens_basal_ganglia	0.905818	WBP1L	intron_10_104569811_104572352	ENSG00000166272.18	-1.30935
intron_11_3042256_3047753	0.189895	Brain_Nucleus_accumbens_basal_ganglia	0.905818	CARS1	intron_11_3063486_3068983	ENSG00000110619.18	-1.31089
intron_12_113818186_113823209	0.190284	Brain_Nucleus_accumbens_basal_ganglia	0.905818	RBM19	intron_12_114255991_114261014	ENSG00000122965.11	-1.30974
intron_12_124950804_124952398	0.190243	Brain_Nucleus_accumbens_basal_ganglia	0.905818	DHX37	intron_12_125435350_125436944	ENSG00000150990.9	-1.30986
intron_12_25956347_25956639	0.189573	Brain_Nucleus_accumbens_basal_ganglia	0.905818	RASSF8-AS1	intron_12_26109280_26109572	ENSG00000246695.9	1.31184
intron_14_101558834_101560252	0.188939	Brain_Nucleus_accumbens_basal_ganglia	0.905818	DIO3OS	intron_14_102025171_102026589	ENSG00000258498.10	-1.31373
intron_14_21477564_21487451	0.189747	Brain_Nucleus_accumbens_basal_ganglia	0.905818	TOX4	intron_14_21945723_21955610	ENSG00000092203.15	-1.31133
intron_14_22598442_22601667	0.189838	Brain_Nucleus_accumbens_basal_ganglia	0.905818	ABHD4	intron_14_23067351_23070572	ENSG00000100439.11	1.31106
intron_15_101657036_101657785	0.190407	Brain_Nucleus_accumbens_basal_ganglia	0.905818	TARS3	intron_15_102197239_102197988	ENSG00000185418.16	1.30938
intron_15_101657036_101661712	0.190407	Brain_Nucleus_accumbens_basal_ganglia	0.905818	TARS3	intron_15_102197239_102201915	ENSG00000185418.16	-1.30938
intron_15_25085322_25086510	0.189265	Brain_Nucleus_accumbens_basal_ganglia	0.905818	SNHG14	intron_15_25330469_25331657	ENSG00000224078.15	-1.31276
intron_15_65021616_65023672	0.189399	Brain_Nucleus_accumbens_basal_ganglia	0.905818	MTFMT	intron_15_65313954_65316010	ENSG00000103707.10	1.31236
intron_15_99287951_99334018	0.188879	Brain_Nucleus_accumbens_basal_ganglia	0.905818	LRRC28	intron_15_99828156_99874223	ENSG00000168904.15	1.3139
intron_16_57430339_57432487	0.189124	Brain_Nucleus_accumbens_basal_ganglia	0.905818	CIAPIN1	intron_16_57464251_57466399	ENSG00000005194.15	-1.31317
intron_16_70761258_70766443	0.190037	Brain_Nucleus_accumbens_basal_ganglia	0.905818	VAC14-AS1	intron_16_70795161_70800346	ENSG00000214353.8	1.31047
intron_16_75540656_75542602	0.190346	Brain_Nucleus_accumbens_basal_ganglia	0.905818	TMEM231	intron_16_75574554_75576500	ENSG00000205084.12	1.30956
intron_17_81446830_81447036	0.189879	Brain_Nucleus_accumbens_basal_ganglia	0.905818	BAHCC1	intron_17_79413856_79414062	ENSG00000266074.11	-1.31094
intron_19_12649216_12649341	0.190243	Brain_Nucleus_accumbens_basal_ganglia	0.905818	MAN2B1	intron_19_12760030_12760155	ENSG00000104774.13	-1.30986
intron_19_5681271_5684781	0.189422	Brain_Nucleus_accumbens_basal_ganglia	0.905818	HSD11B1L	intron_19_5681282_5684792	ENSG00000167733.14	-1.31229
intron_1_161846580_161851722	0.189988	Brain_Nucleus_accumbens_basal_ganglia	0.905818	ATF6	intron_1_161816370_161821512	ENSG00000118217.7	-1.31062
intron_1_161860277_161863198	0.190297	Brain_Nucleus_accumbens_basal_ganglia	0.905818	ATF6	intron_1_161830067_161832988	ENSG00000118217.7	1.3097
intron_1_17028736_17033060	0.189662	Brain_Nucleus_accumbens_basal_ganglia	0.905818	SDHB	intron_1_17355231_17359555	ENSG00000117118.10	-1.31158
intron_2_232697392_232703424	0.189952	Brain_Nucleus_accumbens_basal_ganglia	0.905818	GIGYF2	intron_2_233562102_233568134	ENSG00000204120.16	-1.31072
intron_3_121279956_121318475	0.189898	Brain_Nucleus_accumbens_basal_ganglia	0.905818	STXBP5L	intron_3_120998803_121037322	ENSG00000145087.14	-1.31088
intron_3_126068246_126084093	0.188604	Brain_Nucleus_accumbens_basal_ganglia	0.905818	SLC41A3	intron_3_125787089_125802936	ENSG00000114544.17	-1.31472
intron_3_149009402_149026760	0.18875	Brain_Nucleus_accumbens_basal_ganglia	0.905818	GYG1	intron_3_148727189_148744547	ENSG00000163754.18	-1.31429
intron_3_28316423_28318732	0.18889	Brain_Nucleus_accumbens_basal_ganglia	0.905818	CMC1	intron_3_28357914_28360223	ENSG00000187118.14	-1.31387
intron_3_28318879_28319509	0.18889	Brain_Nucleus_accumbens_basal_ganglia	0.905818	CMC1	intron_3_28360370_28361000	ENSG00000187118.14	-1.31387
intron_3_28515621_28520992	0.188707	Brain_Nucleus_accumbens_basal_ganglia	0.905818	ZCWPW2	intron_3_28557112_28562483	ENSG00000206559.8	1.31441
intron_3_33501768_33516023	0.188616	Brain_Nucleus_accumbens_basal_ganglia	0.905818	CLASP2	intron_3_33543260_33557515	ENSG00000163539.18	1.31469
intron_4_47582064_47582869	0.190079	Brain_Nucleus_accumbens_basal_ganglia	0.905818	ATP10D	intron_4_47584081_47584886	ENSG00000145246.14	-1.31034
intron_4_47582064_47587019	0.190079	Brain_Nucleus_accumbens_basal_ganglia	0.905818	ATP10D	intron_4_47584081_47589036	ENSG00000145246.14	-1.31034
intron_5_14741378_14741827	0.190292	Brain_Nucleus_accumbens_basal_ganglia	0.905818	ANKH	intron_5_14741487_14741936	ENSG00000154122.14	1.30971
intron_6_143061066_143061214	0.189922	Brain_Nucleus_accumbens_basal_ganglia	0.905818	AIG1	intron_6_143382203_143382351	ENSG00000146416.19	1.31081
intron_6_26411581_26412412	0.190269	Brain_Nucleus_accumbens_basal_ganglia	0.905818	BTN3A1	intron_6_26411809_26412640	ENSG00000026950.17	-1.30978
intron_6_26411581_26412705	0.190269	Brain_Nucleus_accumbens_basal_ganglia	0.905818	BTN3A1	intron_6_26411809_26412933	ENSG00000026950.17	1.30978
intron_6_26444304_26445704	0.190269	Brain_Nucleus_accumbens_basal_ganglia	0.905818	BTN3A3	intron_6_26444532_26445932	ENSG00000111801.16	-1.30978
intron_6_26448448_26448617	0.190269	Brain_Nucleus_accumbens_basal_ganglia	0.905818	BTN3A3	intron_6_26448676_26448845	ENSG00000111801.16	1.30978
intron_6_26448637_26448728	0.190269	Brain_Nucleus_accumbens_basal_ganglia	0.905818	BTN3A3	intron_6_26448865_26448956	ENSG00000111801.16	1.30978
intron_6_43052796_43053622	0.189809	Brain_Nucleus_accumbens_basal_ganglia	0.905818	CUL7	intron_6_43020534_43021360	ENSG00000044090.13	-1.31114
intron_6_43056445_43058065	0.189062	Brain_Nucleus_accumbens_basal_ganglia	0.905818	ENSG00000288564	intron_6_43024183_43025803	ENSG00000288564.1	1.31336
intron_6_43056445_43058065	0.189062	Brain_Nucleus_accumbens_basal_ganglia	0.905818	MRPL2	intron_6_43024183_43025803	ENSG00000112651.12	1.31336
intron_6_55514196_55541729	0.188658	Brain_Nucleus_accumbens_basal_ganglia	0.905818	HMGCLL1	intron_6_55378994_55406527	ENSG00000146151.14	1.31456
intron_7_100353483_100355143	0.189776	Brain_Nucleus_accumbens_basal_ganglia	0.905818	STAG3L5P-PVRIG2P-PILRB	intron_7_99951106_99952766	ENSG00000272752.6	1.31124
intron_7_90307854_90309263	0.190415	Brain_Nucleus_accumbens_basal_ganglia	0.905818	CFAP69	intron_7_89937168_89938577	ENSG00000105792.19	1.30935
intron_7_90309367_90310068	0.190415	Brain_Nucleus_accumbens_basal_ganglia	0.905818	CFAP69	intron_7_89938681_89939382	ENSG00000105792.19	1.30935
intron_9_113508580_113514458	0.189036	Brain_Nucleus_accumbens_basal_ganglia	0.905818	RGS3	intron_9_116270860_116276738	ENSG00000138835.24	1.31344
intron_10_67889123_67891402	0.159465	Pancreas	0.905819	SIRT1	intron_10_69648881_69651160	ENSG00000096717.12	1.40687
intron_7_66086821_66087334	0.172153	Brain_Putamen_basal_ganglia	0.905823	ASL	intron_7_65551808_65552321	ENSG00000126522.17	1.36532
intron_10_98414295_98414732	0.17073	Skin_Not_Sun_Exposed_Suprapubic	0.905825	ENSG00000289758	intron_10_100174052_100174489	ENSG00000289758.1	-1.36986
intron_10_98414295_98414732	0.17073	Skin_Not_Sun_Exposed_Suprapubic	0.905825	PYROXD2	intron_10_100174052_100174489	ENSG00000119943.13	-1.36986
intron_19_39014547_39026870	0.170705	Skin_Not_Sun_Exposed_Suprapubic	0.905825	FBXO27	intron_19_39505187_39517510	ENSG00000161243.9	1.36994
intron_1_243613739_243615096	0.170646	Skin_Not_Sun_Exposed_Suprapubic	0.905825	AKT3	intron_1_243777041_243778398	ENSG00000117020.19	-1.37013
intron_20_48627615_48627861	0.170662	Skin_Not_Sun_Exposed_Suprapubic	0.905825	PREX1	intron_20_47244153_47244399	ENSG00000124126.14	-1.37008
intron_22_21685726_21686483	0.170627	Skin_Not_Sun_Exposed_Suprapubic	0.905825	PPIL2	intron_22_22040015_22040772	ENSG00000100023.20	-1.37019
intron_7_140034331_140041644	0.170705	Skin_Not_Sun_Exposed_Suprapubic	0.905825	PARP12	intron_7_139734131_139741444	ENSG00000059378.13	-1.36994
intron_10_97478389_97480241	0.190637	Cells_EBV-transformed_lymphocytes	0.90583	MMS19	intron_10_99238146_99239998	ENSG00000155229.21	-1.3087
intron_10_97478389_97480942	0.190637	Cells_EBV-transformed_lymphocytes	0.90583	MMS19	intron_10_99238146_99240699	ENSG00000155229.21	1.3087
intron_10_97480357_97480942	0.190637	Cells_EBV-transformed_lymphocytes	0.90583	MMS19	intron_10_99240114_99240699	ENSG00000155229.21	-1.3087
intron_11_119013262_119014994	0.190007	Cells_EBV-transformed_lymphocytes	0.90583	CENATAC	intron_11_118883972_118885704	ENSG00000186166.9	-1.31056
intron_12_110688708_110689312	0.18994	Cells_EBV-transformed_lymphocytes	0.90583	HVCN1	intron_12_111126513_111127117	ENSG00000122986.14	-1.31076
intron_12_8940869_8942416	0.190594	Cells_EBV-transformed_lymphocytes	0.90583	M6PR	intron_12_9093465_9095012	ENSG00000003056.8	-1.30882
intron_14_69453309_69454812	0.190594	Cells_EBV-transformed_lymphocytes	0.90583	SLC39A9	intron_14_69920026_69921529	ENSG00000029364.12	-1.30882
intron_15_101657036_101661712	0.190407	Cells_EBV-transformed_lymphocytes	0.90583	TARS3	intron_15_102197239_102201915	ENSG00000185418.16	-1.30938
intron_16_721941_722084	0.19005	Cells_EBV-transformed_lymphocytes	0.90583	ANTKMT	intron_16_771941_772084	ENSG00000103254.10	-1.31043
intron_17_17506301_17509434	0.189771	Cells_EBV-transformed_lymphocytes	0.90583	PEMT	intron_17_17409615_17412748	ENSG00000133027.18	1.31126
intron_19_19096205_19101781	0.190357	Cells_EBV-transformed_lymphocytes	0.90583	SLC25A42	intron_19_19207014_19212590	ENSG00000181035.14	-1.30952
intron_1_161860277_161863198	0.190297	Cells_EBV-transformed_lymphocytes	0.90583	ATF6	intron_1_161830067_161832988	ENSG00000118217.7	-1.3097
intron_1_16996496_16997020	0.190328	Cells_EBV-transformed_lymphocytes	0.90583	ATP13A2	intron_1_17322991_17323515	ENSG00000159363.19	-1.30961
intron_1_45398980_45421725	0.190504	Cells_EBV-transformed_lymphocytes	0.90583	TESK2	intron_1_45864652_45887397	ENSG00000070759.17	-1.30909
intron_20_21145654_21161871	0.189922	Cells_EBV-transformed_lymphocytes	0.90583	KIZ	intron_20_21126295_21142512	ENSG00000088970.16	1.31081
intron_22_28725367_28734403	0.190354	Cells_EBV-transformed_lymphocytes	0.90583	CHEK2	intron_22_29121355_29130391	ENSG00000183765.23	-1.30953
intron_22_39043090_39044083	0.190243	Cells_EBV-transformed_lymphocytes	0.90583	APOBEC3F	intron_22_39439095_39440088	ENSG00000128394.17	-1.30986
intron_22_39043090_39044941	0.190243	Cells_EBV-transformed_lymphocytes	0.90583	APOBEC3F	intron_22_39439095_39440946	ENSG00000128394.17	1.30986
intron_3_42184801_42188045	0.190415	Cells_EBV-transformed_lymphocytes	0.90583	TRAK1	intron_3_42226293_42229537	ENSG00000182606.17	-1.30935
intron_4_47582064_47587019	0.190079	Cells_EBV-transformed_lymphocytes	0.90583	ATP10D	intron_4_47584081_47589036	ENSG00000145246.14	1.31034
intron_5_7865983_7868979	0.189794	Cells_EBV-transformed_lymphocytes	0.90583	FASTKD3	intron_5_7866096_7869092	ENSG00000124279.12	-1.31119
intron_6_143061066_143061214	0.189922	Cells_EBV-transformed_lymphocytes	0.90583	AIG1	intron_6_143382203_143382351	ENSG00000146416.19	1.31081
intron_6_26411581_26413169	0.190269	Cells_EBV-transformed_lymphocytes	0.90583	BTN3A1	intron_6_26411809_26413397	ENSG00000026950.17	1.30978
intron_6_26448448_26448617	0.190269	Cells_EBV-transformed_lymphocytes	0.90583	BTN3A3	intron_6_26448676_26448845	ENSG00000111801.16	1.30978
intron_6_38061775_38116572	0.190525	Cells_EBV-transformed_lymphocytes	0.90583	ZFAND3	intron_6_38029551_38084348	ENSG00000156639.12	-1.30903
intron_6_43052796_43053622	0.189809	Cells_EBV-transformed_lymphocytes	0.90583	CUL7	intron_6_43020534_43021360	ENSG00000044090.13	-1.31114
intron_7_155302417_155302747	0.190628	Cells_EBV-transformed_lymphocytes	0.90583	INSIG1	intron_7_155094127_155094457	ENSG00000186480.13	1.30872
intron_9_5335597_5339262	0.190079	Cells_EBV-transformed_lymphocytes	0.90583	RLN1	intron_9_5335597_5339262	ENSG00000107018.8	1.31034
intron_10_100253539_100256262	0.161513	Nerve_Tibial	0.905831	CWF19L1	intron_10_102013296_102016019	ENSG00000095485.18	1.4
intron_10_91828406_91830923	0.161218	Nerve_Tibial	0.905831	TNKS2	intron_10_93588163_93590680	ENSG00000107854.6	-1.40099
intron_11_106076707_106077312	0.161513	Nerve_Tibial	0.905831	KBTBD3	intron_11_105947434_105948039	ENSG00000182359.15	1.4
intron_12_7108947_7110298	0.161268	Nerve_Tibial	0.905831	C1RL-AS1	intron_12_7261543_7262894	ENSG00000205885.8	1.40082
intron_14_24322224_24322624	0.161513	Nerve_Tibial	0.905831	ADCY4	intron_14_24791430_24791830	ENSG00000129467.14	-1.4
intron_14_24330327_24331018	0.161513	Nerve_Tibial	0.905831	ADCY4	intron_14_24799533_24800224	ENSG00000129467.14	1.4
intron_19_38709476_38710257	0.161479	Nerve_Tibial	0.905831	ACTN4	intron_19_39200116_39200897	ENSG00000130402.14	1.40011
intron_21_33575893_33576365	0.161513	Nerve_Tibial	0.905831	SON	intron_21_34948199_34948671	ENSG00000159140.23	1.4
intron_2_181928278_181929561	0.161285	Nerve_Tibial	0.905831	ITPRID2	intron_2_182793005_182794288	ENSG00000138434.17	-1.40076
intron_3_108218653_108222111	0.161413	Nerve_Tibial	0.905831	IFT57	intron_3_107937500_107940958	ENSG00000114446.5	-1.40034
intron_6_46662498_46668709	0.16137	Nerve_Tibial	0.905831	SLC25A27	intron_6_46630235_46636446	ENSG00000153291.16	-1.40048
intron_9_2186228_2191266	0.161394	Nerve_Tibial	0.905831	SMARCA2	intron_9_2186228_2191266	ENSG00000080503.25	1.4004
intron_10_93402890_93404023	0.21726	smultixcan	0.905833	MYOF	intron_10_95162647_95163780	ENSG00000138119.17	-0.839015
intron_4_3948220_3951139	0.171393	Spleen	0.905839	FAM86EP	intron_4_3949947_3952866	ENSG00000290374.1	1.36774
intron_4_3948220_3953111	0.171393	Spleen	0.905839	FAM86EP	intron_4_3949947_3954838	ENSG00000290374.1	-1.36774
intron_19_12669233_12669354	0.171985	Esophagus_Gastroesophageal_Junction	0.905849	ENSG00000269590	intron_19_12780047_12780168	ENSG00000269590.1	-1.36585
intron_19_12669233_12669354	0.171985	Esophagus_Gastroesophageal_Junction	0.905849	ENSG00000285589	intron_19_12780047_12780168	ENSG00000285589.1	-1.36585
intron_19_12669233_12669354	0.171985	Esophagus_Gastroesophageal_Junction	0.905849	WDR83OS	intron_19_12780047_12780168	ENSG00000105583.11	-1.36585
intron_10_75235372_75235616	0.253715	Liver	0.905852	COMTD1	intron_10_76995130_76995374	ENSG00000165644.11	-1.14137
intron_12_18381880_18391122	0.253698	Liver	0.905852	PIK3C2G	intron_12_18534814_18544056	ENSG00000139144.11	-1.14141
intron_19_15125069_15125656	0.253495	Liver	0.905852	ILVBL	intron_19_15235880_15236467	ENSG00000105135.16	-1.1419
intron_19_29942664_29971193	0.253743	Liver	0.905852	URI1	intron_19_30433571_30462100	ENSG00000105176.18	1.1413
intron_1_11748610_11750077	0.253827	Liver	0.905852	AGTRAP	intron_1_11808667_11810134	ENSG00000177674.16	-1.1411
intron_1_46558800_46560234	0.253808	Liver	0.905852	MKNK1	intron_1_47024472_47025906	ENSG00000079277.22	-1.14115
intron_7_77349404_77352944	0.253607	Liver	0.905852	GSAP	intron_7_76978721_76982261	ENSG00000186088.16	1.14163
intron_9_127405565_127407436	0.253792	Liver	0.905852	SLC2A8	intron_9_130167844_130169715	ENSG00000136856.18	1.14119
intron_9_547341_549190	0.253743	Liver	0.905852	KANK1	intron_9_547341_549190	ENSG00000107104.21	-1.1413
intron_1_119042349_119045582	0.179562	Esophagus_Muscularis	0.905855	WARS2	intron_1_119584972_119588205	ENSG00000116874.12	-1.34211
intron_10_100498804_100499160	0.165813	Stomach	0.905868	SEC31B	intron_10_102258561_102258917	ENSG00000075826.17	-1.38578
intron_10_14849811_14851219	0.162664	Stomach	0.905868	HSPA14	intron_10_14891810_14893218	ENSG00000187522.16	1.39617
intron_10_3148291_3149621	0.1629	Stomach	0.905868	PITRM1	intron_10_3190483_3191813	ENSG00000107959.17	-1.39539
intron_10_35207051_35211254	0.164919	Stomach	0.905868	CREM	intron_10_35495979_35500182	ENSG00000095794.21	1.38871
intron_10_7807010_7807659	0.167053	Stomach	0.905868	ATP5F1C	intron_10_7848973_7849622	ENSG00000165629.20	1.38174
intron_11_250865_251546	0.161937	Stomach	0.905868	PSMD13	intron_11_250865_251546	ENSG00000185627.19	-1.39858
intron_11_59142969_59143083	0.162579	Stomach	0.905868	FAM111A	intron_11_58910442_58910556	ENSG00000166801.17	-1.39645
intron_11_59143304_59145827	0.162579	Stomach	0.905868	FAM111A	intron_11_58910777_58913300	ENSG00000166801.17	-1.39645
intron_11_65553256_65553425	0.165593	Stomach	0.905868	LTBP3	intron_11_65320727_65320896	ENSG00000168056.18	-1.3865
intron_12_117056886_117075271	0.166771	Stomach	0.905868	TESC	intron_12_117494691_117513076	ENSG00000088992.18	-1.38265
intron_12_125118765_125124705	0.164726	Stomach	0.905868	AACS	intron_12_125603311_125609251	ENSG00000081760.17	1.38935
intron_12_6550790_6550941	0.16571	Stomach	0.905868	IFFO1	intron_12_6659956_6660107	ENSG00000010295.20	-1.38612
intron_12_69598421_69599863	0.165684	Stomach	0.905868	CCT2	intron_12_69992201_69993643	ENSG00000166226.13	-1.38621
intron_13_28261458_28266715	0.164455	Stomach	0.905868	PAN3	intron_13_28835595_28840852	ENSG00000152520.14	-1.39024
intron_13_49521500_49522043	0.166863	Stomach	0.905868	PHF11	intron_13_50095636_50096179	ENSG00000136147.18	1.38235
intron_14_24441795_24442098	0.162476	Stomach	0.905868	SDR39U1	intron_14_24911001_24911304	ENSG00000100445.18	-1.39679
intron_14_75428252_75437898	0.164618	Stomach	0.905868	JDP2	intron_14_75894955_75904601	ENSG00000140044.13	1.38971
intron_15_42730764_42730925	0.166585	Stomach	0.905868	CDAN1	intron_15_43022962_43023123	ENSG00000140326.13	1.38326
intron_15_78438356_78439795	0.164404	Stomach	0.905868	IREB2	intron_15_78730698_78732137	ENSG00000136381.13	1.39041
intron_15_78790794_78791140	0.167101	Stomach	0.905868	ADAMTS7	intron_15_79083136_79083482	ENSG00000136378.15	1.38158
intron_15_83004972_83008548	0.163026	Stomach	0.905868	C15orf40	intron_15_83673724_83677300	ENSG00000169609.14	-1.39497
intron_15_99138127_99139137	0.165176	Stomach	0.905868	TTC23	intron_15_99678332_99679342	ENSG00000103852.13	-1.38787
intron_15_99139576_99139696	0.165249	Stomach	0.905868	TTC23	intron_15_99679781_99679901	ENSG00000103852.13	1.38763
intron_15_99139744_99156148	0.165249	Stomach	0.905868	TTC23	intron_15_99679949_99696353	ENSG00000103852.13	1.38763
intron_16_2264331_2264573	0.166172	Stomach	0.905868	RNPS1	intron_16_2314332_2314574	ENSG00000205937.12	-1.38461
intron_16_3078524_3080964	0.16617	Stomach	0.905868	ENSG00000262370	intron_16_3128525_3130965	ENSG00000262370.7	-1.38462
intron_16_31700738_31702535	0.164133	Stomach	0.905868	ENSG00000290927	intron_16_31712059_31713856	ENSG00000290927.1	1.3913
intron_16_3233836_3234987	0.164618	Stomach	0.905868	ZNF200	intron_16_3283836_3284987	ENSG00000010539.12	1.38971
intron_16_4463512_4463660	0.162523	Stomach	0.905868	NMRAL1	intron_16_4513513_4513661	ENSG00000153406.14	-1.39663
intron_16_4469465_4471314	0.16617	Stomach	0.905868	NMRAL1	intron_16_4519466_4521315	ENSG00000153406.14	-1.38462
intron_16_4469465_4474093	0.16617	Stomach	0.905868	NMRAL1	intron_16_4519466_4524094	ENSG00000153406.14	1.38462
intron_16_57061701_57062351	0.164498	Stomach	0.905868	NLRC5	intron_16_57095613_57096263	ENSG00000140853.17	-1.3901
intron_16_651747_651824	0.166771	Stomach	0.905868	WDR90	intron_16_701747_701824	ENSG00000161996.19	-1.38265
intron_16_68316074_68321426	0.161832	Stomach	0.905868	PRMT7	intron_16_68349977_68355329	ENSG00000132600.18	1.39894
intron_16_68316074_68324683	0.161832	Stomach	0.905868	PRMT7	intron_16_68349977_68358586	ENSG00000132600.18	-1.39894
intron_16_84733503_84740309	0.164133	Stomach	0.905868	USP10	intron_16_84767109_84773915	ENSG00000103194.16	1.3913
intron_16_88700940_88701262	0.163291	Stomach	0.905868	RNF166	intron_16_88767348_88767670	ENSG00000158717.11	1.39409
intron_17_16316712_16317775	0.162676	Stomach	0.905868	PIGL	intron_17_16220026_16221089	ENSG00000108474.17	1.39613
intron_17_2321616_2323136	0.165355	Stomach	0.905868	SRR	intron_17_2224910_2226430	ENSG00000167720.13	-1.38728
intron_17_2376815_2376959	0.163188	Stomach	0.905868	SGSM2	intron_17_2280109_2280253	ENSG00000141258.13	1.39443
intron_17_39070016_39072450	0.166478	Stomach	0.905868	PLXDC1	intron_17_37226269_37228703	ENSG00000161381.14	-1.38361
intron_17_42536655_42538339	0.16537	Stomach	0.905868	ENSG00000266929	intron_17_40688673_40690357	ENSG00000266929.1	-1.38723
intron_17_42536655_42538339	0.16537	Stomach	0.905868	NAGLU	intron_17_40688673_40690357	ENSG00000108784.10	-1.38723
intron_17_42541206_42543028	0.16537	Stomach	0.905868	NAGLU	intron_17_40693224_40695046	ENSG00000108784.10	1.38723
intron_17_58206380_58206465	0.162848	Stomach	0.905868	MKS1	intron_17_56283741_56283826	ENSG00000011143.19	-1.39556
intron_17_58302447_58304338	0.164133	Stomach	0.905868	TSPOAP1	intron_17_56379808_56381699	ENSG00000005379.17	1.3913
intron_17_58337679_58351735	0.162834	Stomach	0.905868	TSPOAP1-AS1	intron_17_56415040_56429096	ENSG00000265148.7	1.3956
intron_17_75704814_75705611	0.166832	Stomach	0.905868	SAP30BP	intron_17_73700894_73701691	ENSG00000161526.15	1.38246
intron_17_78997963_79005372	0.164774	Stomach	0.905868	CANT1	intron_17_76994045_77001454	ENSG00000171302.17	-1.38919
intron_17_81239678_81240987	0.165484	Stomach	0.905868	NDUFAF8	intron_17_79213478_79214787	ENSG00000224877.4	1.38686
intron_17_81239943_81240987	0.165484	Stomach	0.905868	NDUFAF8	intron_17_79213743_79214787	ENSG00000224877.4	-1.38686
intron_17_81253240_81260238	0.165914	Stomach	0.905868	SLC38A10	intron_17_79227040_79234038	ENSG00000157637.13	1.38545
intron_17_81563979_81565505	0.165543	Stomach	0.905868	NPLOC4	intron_17_79531005_79532531	ENSG00000182446.15	-1.38667
intron_17_82460072_82464287	0.162492	Stomach	0.905868	NARF	intron_17_80417948_80422163	ENSG00000141562.19	-1.39674
intron_18_2740821_2743761	0.164846	Stomach	0.905868	SMCHD1	intron_18_2740819_2743759	ENSG00000101596.17	-1.38896
intron_19_11350199_11350808	0.165006	Stomach	0.905868	CCDC159	intron_19_11460875_11461484	ENSG00000183401.12	-1.38843
intron_19_11350199_11353451	0.165006	Stomach	0.905868	CCDC159	intron_19_11460875_11464127	ENSG00000183401.12	-1.38843
intron_19_11352133_11353451	0.166689	Stomach	0.905868	CCDC159	intron_19_11462809_11464127	ENSG00000183401.12	1.38292
intron_19_1495607_1496285	0.164507	Stomach	0.905868	REEP6	intron_19_1495606_1496284	ENSG00000115255.12	1.39007
intron_19_16209177_16210360	0.164647	Stomach	0.905868	AP1M1	intron_19_16319988_16321171	ENSG00000072958.9	-1.38961
intron_19_16209177_16226421	0.164647	Stomach	0.905868	AP1M1	intron_19_16319988_16337232	ENSG00000072958.9	1.38961
intron_19_16228928_16233493	0.163454	Stomach	0.905868	AP1M1	intron_19_16339739_16344304	ENSG00000072958.9	1.39355
intron_19_34683238_34683992	0.165705	Stomach	0.905868	ZNF302	intron_19_35174143_35174897	ENSG00000089335.22	1.38614
intron_19_35634373_35637158	0.162167	Stomach	0.905868	RBM42	intron_19_36125275_36128060	ENSG00000126254.12	1.39782
intron_19_38320272_38325043	0.167127	Stomach	0.905868	KCNK6	intron_19_38810912_38815683	ENSG00000099337.5	1.38149
intron_19_38320272_38326593	0.166593	Stomach	0.905868	KCNK6	intron_19_38810912_38817233	ENSG00000099337.5	-1.38323
intron_19_425231_430684	0.162362	Stomach	0.905868	SHC2	intron_19_425231_430684	ENSG00000129946.11	-1.39717
intron_1_109214128_109214547	0.164861	Stomach	0.905868	SARS1	intron_1_109756750_109757169	ENSG00000031698.13	-1.38891
intron_1_111691417_111695341	0.164175	Stomach	0.905868	RAP1A	intron_1_112234039_112237963	ENSG00000116473.15	-1.39117
intron_1_112556018_112576986	0.166024	Stomach	0.905868	ST7L	intron_1_113098640_113119608	ENSG00000007341.19	1.38509
intron_1_156194247_156199835	0.162308	Stomach	0.905868	SLC25A44	intron_1_156164038_156169626	ENSG00000160785.14	-1.39735
intron_1_156225668_156233628	0.164308	Stomach	0.905868	PMF1	intron_1_156195459_156203419	ENSG00000160783.19	1.39073
intron_1_16484464_16485569	0.166038	Stomach	0.905868	CROCCP3	intron_1_16810959_16812064	ENSG00000290842.1	-1.38505
intron_1_19890533_19894368	0.162115	Stomach	0.905868	OTUD3	intron_1_20217026_20220861	ENSG00000169914.6	1.39799
intron_1_211391976_211396767	0.1664	Stomach	0.905868	LINC00467	intron_1_211565318_211570109	ENSG00000153363.15	-1.38386
intron_1_26301024_26301694	0.164367	Stomach	0.905868	UBXN11	intron_1_26627515_26628185	ENSG00000158062.21	-1.39053
intron_1_36422896_36423363	0.166477	Stomach	0.905868	OSCP1	intron_1_36888497_36888964	ENSG00000116885.18	-1.38361
intron_1_37559496_37561557	0.165871	Stomach	0.905868	DNALI1	intron_1_38025097_38027158	ENSG00000163879.11	-1.38559
intron_1_77968203_77969925	0.166999	Stomach	0.905868	FUBP1	intron_1_78433887_78435609	ENSG00000162613.18	1.38191
intron_20_32073361_32073716	0.164867	Stomach	0.905868	HCK	intron_20_30661164_30661519	ENSG00000101336.18	1.38889
intron_20_32805407_32806209	0.16617	Stomach	0.905868	DNMT3B	intron_20_31393213_31394015	ENSG00000088305.19	-1.38462
intron_20_3802376_3802910	0.165684	Stomach	0.905868	CDC25B	intron_20_3783023_3783557	ENSG00000101224.18	-1.38621
intron_20_63967004_63967381	0.165543	Stomach	0.905868	ZNF512B	intron_20_62598357_62598734	ENSG00000196700.9	-1.38667
intron_20_63967523_63967830	0.165543	Stomach	0.905868	ZNF512B	intron_20_62598876_62599183	ENSG00000196700.9	1.38667
intron_20_63967952_63969814	0.165543	Stomach	0.905868	ZNF512B	intron_20_62599305_62601167	ENSG00000196700.9	-1.38667
intron_21_37150884_37151893	0.166273	Stomach	0.905868	TTC3	intron_21_38523184_38524193	ENSG00000182670.14	1.38428
intron_21_43904019_43959634	0.16578	Stomach	0.905868	AGPAT3	intron_21_45323900_45379515	ENSG00000160216.21	-1.38589
intron_21_45283527_45285678	0.164308	Stomach	0.905868	POFUT2	intron_21_46703442_46705593	ENSG00000186866.17	-1.39073
intron_22_22822866_22822982	0.165825	Stomach	0.905868	IGLV2-8	intron_22_23165360_23165476	ENSG00000278196.3	-1.38574
intron_22_23096418_23123087	0.164725	Stomach	0.905868	GNAZ	intron_22_23438605_23465274	ENSG00000128266.9	1.38936
intron_22_26472939_26476993	0.163854	Stomach	0.905868	HPS4	intron_22_26868905_26872959	ENSG00000100099.22	-1.39223
intron_2_15292766_15308216	0.163663	Stomach	0.905868	NBAS	intron_2_15432890_15448340	ENSG00000151779.14	1.39286
intron_2_238073847_238081709	0.164455	Stomach	0.905868	SCLY	intron_2_238982488_238990350	ENSG00000132330.18	-1.39024
intron_2_28408866_28411879	0.166341	Stomach	0.905868	FOSL2	intron_2_28631733_28634746	ENSG00000075426.12	1.38406
intron_2_32012052_32023422	0.16715	Stomach	0.905868	DPY30	intron_2_32237121_32248491	ENSG00000162961.14	1.38142
intron_2_37008848_37013841	0.163729	Stomach	0.905868	HEATR5B	intron_2_37235991_37240984	ENSG00000008869.12	-1.39264
intron_2_73244715_73247762	0.163875	Stomach	0.905868	CCT7	intron_2_73471843_73474890	ENSG00000135624.17	-1.39216
intron_2_97207839_97207934	0.162308	Stomach	0.905868	ANKRD36	intron_2_97873576_97873671	ENSG00000135976.21	1.39735
intron_2_98846810_98935938	0.163072	Stomach	0.905868	CRACDL	intron_2_99463273_99552401	ENSG00000196872.12	-1.39481
intron_3_108218653_108222111	0.165782	Stomach	0.905868	IFT57	intron_3_107937500_107940958	ENSG00000114446.5	-1.38589
intron_3_149163949_149167034	0.166466	Stomach	0.905868	HPS3	intron_3_148881736_148884821	ENSG00000163755.9	1.38365
intron_3_149163949_149167065	0.166466	Stomach	0.905868	HPS3	intron_3_148881736_148884852	ENSG00000163755.9	-1.38365
intron_3_154253183_154254720	0.165907	Stomach	0.905868	ARHGEF26	intron_3_153970972_153972509	ENSG00000114790.13	-1.38547
intron_3_154253183_154254785	0.165907	Stomach	0.905868	ARHGEF26	intron_3_153970972_153972574	ENSG00000114790.13	1.38547
intron_3_47869327_47870858	0.161672	Stomach	0.905868	MAP4	intron_3_47910817_47912348	ENSG00000047849.22	1.39947
intron_3_9917420_9917713	0.162396	Stomach	0.905868	ENSG00000288550	intron_3_9959104_9959397	ENSG00000288550.3	1.39706
intron_3_9917420_9917713	0.162396	Stomach	0.905868	IL17RC	intron_3_9959104_9959397	ENSG00000163702.21	1.39706
intron_4_119512970_119528740	0.166396	Stomach	0.905868	ENSG00000291203	intron_4_120434125_120449895	ENSG00000291203.1	-1.38388
intron_4_119543845_119550379	0.162786	Stomach	0.905868	ENSG00000291203	intron_4_120465000_120471534	ENSG00000291203.1	1.39576
intron_4_151671302_151672762	0.166863	Stomach	0.905868	GATB	intron_4_152592454_152593914	ENSG00000059691.12	-1.38235
intron_4_165103096_165112747	0.163555	Stomach	0.905868	TMEM192	intron_4_166024248_166033899	ENSG00000170088.14	-1.39321
intron_4_173166790_173167962	0.16617	Stomach	0.905868	GALNT7-DT	intron_4_174087941_174089113	ENSG00000245213.7	-1.38462
intron_4_344430_372664	0.164133	Stomach	0.905868	ZNF141	intron_4_338219_366453	ENSG00000131127.14	1.3913
intron_4_38054338_38089932	0.163709	Stomach	0.905868	TBC1D1	intron_4_38055959_38091553	ENSG00000065882.18	1.39271
intron_4_42552610_42555968	0.162441	Stomach	0.905868	ATP8A1	intron_4_42554627_42557985	ENSG00000124406.17	1.39691
intron_4_8205366_8209665	0.167123	Stomach	0.905868	SH3TC1	intron_4_8207093_8211392	ENSG00000125089.18	-1.38151
intron_4_8205366_8209748	0.167123	Stomach	0.905868	SH3TC1	intron_4_8207093_8211475	ENSG00000125089.18	1.38151
intron_4_8219449_8222840	0.167123	Stomach	0.905868	SH3TC1	intron_4_8221176_8224567	ENSG00000125089.18	-1.38151
intron_4_8373628_8374978	0.16597	Stomach	0.905868	ACOX3	intron_4_8375355_8376705	ENSG00000087008.16	-1.38527
intron_4_9996941_10018975	0.163122	Stomach	0.905868	SLC2A9	intron_4_9998565_10020599	ENSG00000109667.12	-1.39465
intron_5_132334926_132349815	0.163269	Stomach	0.905868	MIR3936HG	intron_5_131670619_131685508	ENSG00000233006.8	-1.39416
intron_5_147640823_147641708	0.165812	Stomach	0.905868	JAKMIP2	intron_5_147020386_147021271	ENSG00000176049.16	1.38579
intron_5_180608284_180608968	0.164867	Stomach	0.905868	FLT4	intron_5_180035284_180035968	ENSG00000037280.16	-1.38889
intron_5_69303929_69306817	0.165484	Stomach	0.905868	CCDC125	intron_5_68599756_68602644	ENSG00000183323.13	-1.38686
intron_5_69311204_69313985	0.165484	Stomach	0.905868	CCDC125	intron_5_68607031_68609812	ENSG00000183323.13	-1.38686
intron_5_69311204_69320237	0.165484	Stomach	0.905868	CCDC125	intron_5_68607031_68616064	ENSG00000183323.13	1.38686
intron_6_109445862_109446136	0.163875	Stomach	0.905868	MICAL1	intron_6_109767065_109767339	ENSG00000135596.18	1.39216
intron_6_125277240_125292841	0.16586	Stomach	0.905868	HDDC2	intron_6_125598386_125613987	ENSG00000111906.18	-1.38563
intron_6_36470257_36474789	0.164133	Stomach	0.905868	KCTD20	intron_6_36438034_36442566	ENSG00000112078.14	1.3913
intron_6_36470257_36479121	0.164133	Stomach	0.905868	KCTD20	intron_6_36438034_36446898	ENSG00000112078.14	1.3913
intron_6_42208372_42208858	0.164856	Stomach	0.905868	MRPS10	intron_6_42176110_42176596	ENSG00000048544.6	-1.38892
intron_6_99371587_99377386	0.167154	Stomach	0.905868	COQ3	intron_6_99819463_99825262	ENSG00000132423.12	-1.38141
intron_7_100577912_100578159	0.162723	Stomach	0.905868	ENSG00000274272	intron_7_100175535_100175782	ENSG00000274272.1	-1.39597
intron_7_100577912_100578159	0.162723	Stomach	0.905868	LRCH4	intron_7_100175535_100175782	ENSG00000077454.17	-1.39597
intron_7_131509585_131510236	0.163028	Stomach	0.905868	PODXL	intron_7_131194344_131194995	ENSG00000128567.17	1.39496
intron_7_139340619_139345501	0.164867	Stomach	0.905868	FMC1	intron_7_139025365_139030247	ENSG00000164898.13	1.38889
intron_7_156763795_156779655	0.165212	Stomach	0.905868	LMBR1	intron_7_156556489_156572349	ENSG00000105983.23	1.38776
intron_7_38728434_38728542	0.162548	Stomach	0.905868	VPS41	intron_7_38768034_38768142	ENSG00000006715.16	-1.39655
intron_7_47529147_47582051	0.162787	Stomach	0.905868	TNS3	intron_7_47568745_47621649	ENSG00000136205.18	1.39576
intron_7_5652510_5711761	0.163355	Stomach	0.905868	RNF216	intron_7_5692141_5751392	ENSG00000011275.19	-1.39388
intron_7_73595969_73596153	0.165247	Stomach	0.905868	MLXIPL	intron_7_73010299_73010483	ENSG00000009950.16	-1.38764
intron_7_90604249_90726567	0.165684	Stomach	0.905868	CDK14	intron_7_90233563_90355881	ENSG00000058091.17	-1.38621
intron_8_142318634_142330901	0.163045	Stomach	0.905868	TSNARE1	intron_8_143399995_143412262	ENSG00000171045.16	-1.3949
intron_8_42396680_42398712	0.166774	Stomach	0.905868	VDAC3	intron_8_42254198_42256230	ENSG00000078668.14	-1.38264
intron_8_98193090_98193385	0.162396	Stomach	0.905868	NIPAL2	intron_8_99205318_99205613	ENSG00000104361.10	1.39706
intron_8_98193090_98194728	0.162396	Stomach	0.905868	NIPAL2	intron_8_99205318_99206956	ENSG00000104361.10	-1.39706
intron_9_111666946_111669269	0.164455	Stomach	0.905868	GNG10	intron_9_114429226_114431549	ENSG00000242616.4	1.39024
intron_9_111666946_111669272	0.164455	Stomach	0.905868	DNAJC25-GNG10	intron_9_114429226_114431552	ENSG00000244115.1	-1.39024
intron_9_115064919_115073603	0.165692	Stomach	0.905868	TNC	intron_9_117827198_117835882	ENSG00000041982.17	1.38618
intron_9_121118540_121123931	0.16617	Stomach	0.905868	CNTRL	intron_9_123880818_123886209	ENSG00000119397.19	1.38462
intron_9_127050132_127052847	0.161948	Stomach	0.905868	RALGPS1	intron_9_129812411_129815126	ENSG00000136828.19	1.39855
intron_9_127404991_127407112	0.163218	Stomach	0.905868	SLC2A8	intron_9_130167270_130169391	ENSG00000136856.18	-1.39433
intron_9_131509996_131510260	0.166314	Stomach	0.905868	POMT1	intron_9_134385383_134385647	ENSG00000130714.19	-1.38415
intron_9_4625566_4626426	0.166398	Stomach	0.905868	SPATA6L	intron_9_4625566_4626426	ENSG00000106686.17	-1.38387
intron_9_95005616_95080694	0.167152	Stomach	0.905868	AOPEP	intron_9_97767898_97842976	ENSG00000148120.18	-1.38141
intron_17_48931717_48933205	0.172322	Brain_Putamen_basal_ganglia	0.905871	SNF8	intron_17_47009079_47010567	ENSG00000159210.10	-1.36478
intron_20_63742056_63742130	0.172322	Brain_Putamen_basal_ganglia	0.905871	SLC2A4RG	intron_20_62373409_62373483	ENSG00000125520.14	1.36478
intron_4_76280341_76283381	0.172265	Brain_Putamen_basal_ganglia	0.905871	FAM47E	intron_4_77201494_77204534	ENSG00000189157.14	-1.36496
intron_11_6601602_6601852	0.160024	Vagina	0.905878	RRP8	intron_11_6622832_6623082	ENSG00000132275.11	1.40499
intron_10_101584919_101585316	0.170698	Adrenal_Gland	0.905879	POLL	intron_10_103344676_103345073	ENSG00000166169.17	1.36996
intron_10_98414295_98415009	0.17073	Adrenal_Gland	0.905879	PYROXD2	intron_10_100174052_100174766	ENSG00000119943.13	-1.36986
intron_11_130901845_130903255	0.170823	Adrenal_Gland	0.905879	SNX19	intron_11_130771740_130773150	ENSG00000120451.11	-1.36957
intron_14_54523245_54530049	0.170472	Adrenal_Gland	0.905879	CGRRF1	intron_14_54989963_54996767	ENSG00000100532.13	-1.37069
intron_15_42515354_42545136	0.17062	Adrenal_Gland	0.905879	SNAP23	intron_15_42807552_42837334	ENSG00000092531.10	-1.37021
intron_16_1210493_1210583	0.170846	Adrenal_Gland	0.905879	CACNA1H	intron_16_1260493_1260583	ENSG00000196557.13	-1.36949
intron_16_1210651_1210787	0.170846	Adrenal_Gland	0.905879	CACNA1H	intron_16_1260651_1260787	ENSG00000196557.13	1.36949
intron_16_582611_582883	0.170317	Adrenal_Gland	0.905879	PIGQ	intron_16_632611_632883	ENSG00000007541.17	-1.37119
intron_17_51180694_51192203	0.170677	Adrenal_Gland	0.905879	MBTD1	intron_17_49258055_49269564	ENSG00000011258.16	1.37003
intron_1_94867417_94891130	0.170353	Adrenal_Gland	0.905879	SLC44A3	intron_1_95332973_95356686	ENSG00000143036.17	-1.37107
intron_22_21684913_21686483	0.170627	Adrenal_Gland	0.905879	PPIL2	intron_22_22039202_22040772	ENSG00000100023.20	1.37019
intron_22_22298211_22303224	0.170814	Adrenal_Gland	0.905879	ENSG00000286129	intron_22_22652576_22657589	ENSG00000286129.1	1.36959
intron_22_41795542_41795735	0.17079	Adrenal_Gland	0.905879	MEI1	intron_22_42191546_42191739	ENSG00000167077.13	1.36967
intron_2_43560385_43566698	0.170418	Adrenal_Gland	0.905879	THADA	intron_2_43787524_43793837	ENSG00000115970.19	1.37086
intron_3_186265306_186267685	0.170591	Adrenal_Gland	0.905879	DGKG	intron_3_185983095_185985474	ENSG00000058866.15	-1.37031
intron_5_96803943_96807860	0.170427	Adrenal_Gland	0.905879	ERAP1	intron_5_96139646_96143563	ENSG00000164307.13	1.37083
intron_9_95005616_95019450	0.170865	Adrenal_Gland	0.905879	AOPEP	intron_9_97767898_97781732	ENSG00000148120.18	-1.36943
intron_3_160412084_160412326	0.167188	Stomach	0.90588	SMC4	intron_3_160129872_160130114	ENSG00000113810.16	-1.38129
intron_11_119190840_119193151	0.158232	Colon_Transverse	0.905887	CCDC153	intron_11_119061549_119063861	ENSG00000248712.8	-1.41104
intron_18_79943462_79949519	0.158163	Colon_Transverse	0.905887	SLC66A2	intron_18_77703462_77709519	ENSG00000122490.19	1.41128
intron_9_125213522_125220327	0.158195	Colon_Transverse	0.905887	RABEPK	intron_9_127975801_127982606	ENSG00000136933.17	1.41117
intron_9_125213522_125220539	0.158195	Colon_Transverse	0.905887	RABEPK	intron_9_127975801_127982818	ENSG00000136933.17	-1.41117
intron_10_100245913_100246795	0.122471	Artery_Coronary	0.90589	CWF19L1	intron_10_102005670_102006552	ENSG00000095485.18	1.54448
intron_10_100280228_100280934	0.135461	Artery_Coronary	0.90589	BLOC1S2	intron_10_102039985_102040691	ENSG00000196072.12	1.49291
intron_10_100487795_100488027	0.150357	Artery_Coronary	0.90589	SEC31B	intron_10_102247552_102247784	ENSG00000075826.17	-1.43827
intron_10_100488098_100488858	0.150357	Artery_Coronary	0.90589	SEC31B	intron_10_102247855_102248615	ENSG00000075826.17	1.43827
intron_10_100498207_100498705	0.118352	Artery_Coronary	0.90589	SEC31B	intron_10_102257964_102258462	ENSG00000075826.17	-1.56173
intron_10_100499598_100500110	0.132023	Artery_Coronary	0.90589	SEC31B	intron_10_102259355_102259867	ENSG00000075826.17	-1.50617
intron_10_100499598_100502254	0.132023	Artery_Coronary	0.90589	SEC31B	intron_10_102259355_102262011	ENSG00000075826.17	1.50617
intron_10_100500159_100502254	0.132023	Artery_Coronary	0.90589	SEC31B	intron_10_102259916_102262011	ENSG00000075826.17	-1.50617
intron_10_100506420_100507908	0.132023	Artery_Coronary	0.90589	SEC31B	intron_10_102266177_102267665	ENSG00000075826.17	1.50617
intron_10_100509102_100509316	0.132023	Artery_Coronary	0.90589	ENSG00000255339	intron_10_102268859_102269073	ENSG00000255339.6	-1.50617
intron_10_100509102_100509316	0.132023	Artery_Coronary	0.90589	SEC31B	intron_10_102268859_102269073	ENSG00000075826.17	-1.50617
intron_10_100509102_100516096	0.137422	Artery_Coronary	0.90589	ENSG00000255339	intron_10_102268859_102275853	ENSG00000255339.6	1.48546
intron_10_100509102_100516096	0.137422	Artery_Coronary	0.90589	SEC31B	intron_10_102268859_102275853	ENSG00000075826.17	1.48546
intron_10_100509511_100516096	0.132023	Artery_Coronary	0.90589	ENSG00000255339	intron_10_102269268_102275853	ENSG00000255339.6	-1.50617
intron_10_100509511_100516096	0.132023	Artery_Coronary	0.90589	SEC31B	intron_10_102269268_102275853	ENSG00000075826.17	-1.50617
intron_10_100516960_100526399	0.119814	Artery_Coronary	0.90589	ENSG00000255339	intron_10_102276717_102286156	ENSG00000255339.6	-1.55556
intron_10_100523929_100526399	0.141796	Artery_Coronary	0.90589	NDUFB8	intron_10_102283686_102286156	ENSG00000166136.16	1.46914
intron_10_100529506_100529767	0.14013	Artery_Coronary	0.90589	ENSG00000255339	intron_10_102289263_102289524	ENSG00000255339.6	1.47531
intron_10_100529506_100529767	0.14013	Artery_Coronary	0.90589	NDUFB8	intron_10_102289263_102289524	ENSG00000166136.16	1.47531
intron_10_100529506_100529858	0.138478	Artery_Coronary	0.90589	NDUFB8	intron_10_102289263_102289615	ENSG00000166136.16	-1.48148
intron_10_100536661_100540634	0.136842	Artery_Coronary	0.90589	HIF1AN	intron_10_102296418_102300391	ENSG00000166135.14	1.48765
intron_10_102705489_102714273	0.154559	Artery_Coronary	0.90589	ARL3	intron_10_104465246_104474030	ENSG00000138175.9	-1.42361
intron_10_102890678_102900593	0.124086	Artery_Coronary	0.90589	AS3MT	intron_10_104650435_104660350	ENSG00000214435.9	1.53785
intron_10_102890678_102900593	0.124086	Artery_Coronary	0.90589	BORCS7-ASMT	intron_10_104650435_104660350	ENSG00000270316.1	1.53785
intron_10_103416742_103417792	0.114265	Artery_Coronary	0.90589	PDCD11	intron_10_105176499_105177549	ENSG00000148843.15	-1.57931
intron_10_103897719_103898293	0.113422	Artery_Coronary	0.90589	STN1	intron_10_105657477_105658051	ENSG00000107960.12	-1.583
intron_10_103897719_103898877	0.113422	Artery_Coronary	0.90589	ENSG00000289744	intron_10_105657477_105658635	ENSG00000289744.1	1.583
intron_10_103897719_103898877	0.113422	Artery_Coronary	0.90589	STN1	intron_10_105657477_105658635	ENSG00000107960.12	1.583
intron_10_103898377_103898877	0.121106	Artery_Coronary	0.90589	STN1	intron_10_105658135_105658635	ENSG00000107960.12	-1.55015
intron_10_1043393_1043999	0.124825	Artery_Coronary	0.90589	IDI1	intron_10_1089333_1089939	ENSG00000067064.13	1.53483
intron_10_1043393_1048864	0.124825	Artery_Coronary	0.90589	IDI1	intron_10_1089333_1094804	ENSG00000067064.13	-1.53483
intron_10_113158069_113159920	0.113515	Artery_Coronary	0.90589	TCF7L2	intron_10_114917828_114919679	ENSG00000148737.18	-1.58259
intron_10_114547776_114571297	0.144439	Artery_Coronary	0.90589	ABLIM1	intron_10_116307535_116331056	ENSG00000099204.22	-1.45946
intron_10_114601961_114684290	0.140915	Artery_Coronary	0.90589	ABLIM1	intron_10_116361720_116444049	ENSG00000099204.22	1.47239
intron_10_119515652_119526032	0.147328	Artery_Coronary	0.90589	RGS10	intron_10_121275164_121285544	ENSG00000148908.15	-1.44904
intron_10_119588248_119596434	0.146785	Artery_Coronary	0.90589	TIAL1	intron_10_121347760_121355946	ENSG00000151923.18	1.45098
intron_10_119670177_119672255	0.139197	Artery_Coronary	0.90589	BAG3	intron_10_121429689_121431767	ENSG00000151929.10	1.47879
intron_10_122427031_122429624	0.135729	Artery_Coronary	0.90589	PLEKHA1	intron_10_124186547_124189140	ENSG00000107679.15	1.49188
intron_10_123771039_123780167	0.102707	Artery_Coronary	0.90589	CPXM2	intron_10_125530555_125539683	ENSG00000121898.13	1.63187
intron_10_12898679_12998338	0.104832	Artery_Coronary	0.90589	CCDC3	intron_10_12940679_13040338	ENSG00000151468.11	1.62187
intron_10_133300113_133302792	0.11831	Artery_Coronary	0.90589	TUBGCP2	intron_10_135113617_135116296	ENSG00000130640.15	1.5619
intron_10_133384212_133388956	0.102259	Artery_Coronary	0.90589	ENSG00000254536	intron_10_135197716_135202460	ENSG00000254536.2	-1.634
intron_10_133384212_133388956	0.102259	Artery_Coronary	0.90589	PAOX	intron_10_135197716_135202460	ENSG00000148832.16	-1.634
intron_10_133419592_133420026	0.145354	Artery_Coronary	0.90589	ENSG00000254536	intron_10_135233096_135233530	ENSG00000254536.2	-1.45614
intron_10_133419592_133420026	0.145354	Artery_Coronary	0.90589	MTG1	intron_10_135233096_135233530	ENSG00000148824.19	-1.45614
intron_10_133460170_133464606	0.140437	Artery_Coronary	0.90589	SCART1	intron_10_135273674_135278110	ENSG00000214279.13	-1.47416
intron_10_133467353_133491222	0.149661	Artery_Coronary	0.90589	SCART1	intron_10_135280857_135304726	ENSG00000214279.13	1.44073
intron_10_133555129_133555351	0.134468	Artery_Coronary	0.90589	SYCE1	intron_10_135368633_135368855	ENSG00000171772.17	1.49671
intron_10_14840157_14843371	0.134201	Artery_Coronary	0.90589	MSANTD7	intron_10_14882156_14885370	ENSG00000284024.4	-1.49774
intron_10_15782226_15786561	0.116743	Artery_Coronary	0.90589	MINDY3	intron_10_15824225_15828560	ENSG00000148481.14	-1.56859
intron_10_15837318_15837542	0.146609	Artery_Coronary	0.90589	MINDY3	intron_10_15879317_15879541	ENSG00000148481.14	-1.45161
intron_10_17599411_17603560	0.123501	Artery_Coronary	0.90589	HACD1	intron_10_17641410_17645559	ENSG00000165996.14	-1.54024
intron_10_21681376_21713772	0.141252	Artery_Coronary	0.90589	MLLT10	intron_10_21970305_22002701	ENSG00000078403.17	1.47115
intron_10_24536893_24544981	0.12624	Artery_Coronary	0.90589	KIAA1217	intron_10_24825822_24833910	ENSG00000120549.19	1.5291
intron_10_24621369_24629996	0.127123	Artery_Coronary	0.90589	ARHGAP21	intron_10_24910298_24918925	ENSG00000107863.20	1.52555
intron_10_27114607_27116060	0.119226	Artery_Coronary	0.90589	YME1L1	intron_10_27403536_27404989	ENSG00000136758.20	1.55803
intron_10_27123699_27126696	0.101642	Artery_Coronary	0.90589	YME1L1	intron_10_27412628_27415625	ENSG00000136758.20	-1.63694
intron_10_28526008_28532442	0.148847	Artery_Coronary	0.90589	WAC-AS1	intron_10_28814937_28821371	ENSG00000254635.6	1.44362
intron_10_29531288_29532002	0.140462	Artery_Coronary	0.90589	SVIL	intron_10_29820217_29820931	ENSG00000197321.16	1.47407
intron_10_30439274_30447782	0.118137	Artery_Coronary	0.90589	MAP3K8	intron_10_30728203_30736711	ENSG00000107968.10	1.56264
intron_10_30909015_30941575	0.112403	Artery_Coronary	0.90589	ZNF438	intron_10_31197944_31230504	ENSG00000183621.15	1.58748
intron_10_32584304_32685970	0.144865	Artery_Coronary	0.90589	CCDC7	intron_10_32873232_32974898	ENSG00000216937.14	1.45791
intron_10_33207716_33213386	0.133974	Artery_Coronary	0.90589	NRP1	intron_10_33496644_33502314	ENSG00000099250.18	-1.49861
intron_10_4207166_4243504	0.11693	Artery_Coronary	0.90589	LINC00702	intron_10_4249358_4285696	ENSG00000233117.4	1.56779
intron_10_484948_486459	0.115412	Artery_Coronary	0.90589	DIP2C	intron_10_530888_532399	ENSG00000151240.17	-1.57432
intron_10_5094528_5096410	0.115132	Artery_Coronary	0.90589	AKR1C3	intron_10_5136720_5138602	ENSG00000196139.14	1.57554
intron_10_5884077_5885723	0.141826	Artery_Coronary	0.90589	ANKRD16	intron_10_5926040_5927686	ENSG00000134461.16	-1.46903
intron_10_5925492_5927435	0.104163	Artery_Coronary	0.90589	FBH1	intron_10_5967455_5969398	ENSG00000134452.20	1.625
intron_10_67891554_67906790	0.125388	Artery_Coronary	0.90589	SIRT1	intron_10_69651312_69666547	ENSG00000096717.12	1.53255
intron_10_67966802_67988663	0.136673	Artery_Coronary	0.90589	HERC4	intron_10_69726559_69748420	ENSG00000148634.16	1.48829
intron_10_68345911_68346007	0.149187	Artery_Coronary	0.90589	RUFY2	intron_10_70105668_70105764	ENSG00000204130.14	1.44241
intron_10_68346084_68355353	0.15447	Artery_Coronary	0.90589	RUFY2	intron_10_70105841_70115110	ENSG00000204130.14	1.42392
intron_10_69451690_69483691	0.115017	Artery_Coronary	0.90589	TSPAN15	intron_10_71211446_71243447	ENSG00000099282.10	1.57604
intron_10_70099619_70114145	0.103712	Artery_Coronary	0.90589	AIFM2	intron_10_71859375_71873901	ENSG00000042286.15	-1.62712
intron_10_70854855_70857614	0.153935	Artery_Coronary	0.90589	ENSG00000289738	intron_10_72614612_72617371	ENSG00000289738.1	1.42577
intron_10_70854855_70857614	0.153935	Artery_Coronary	0.90589	SGPL1	intron_10_72614612_72617371	ENSG00000166224.18	1.42577
intron_10_71217635_71217994	0.119732	Artery_Coronary	0.90589	UNC5B-AS1	intron_10_72977392_72977751	ENSG00000237512.7	1.5559
intron_10_71643866_71645831	0.117532	Artery_Coronary	0.90589	CDH23	intron_10_73403623_73405588	ENSG00000107736.22	-1.56522
intron_10_71796079_71797104	0.124732	Artery_Coronary	0.90589	CDH23	intron_10_73555836_73556861	ENSG00000107736.22	-1.53521
intron_10_72213331_72215782	0.126628	Artery_Coronary	0.90589	ASCC1	intron_10_73973089_73975540	ENSG00000138303.18	-1.52754
intron_10_72213331_72216207	0.126628	Artery_Coronary	0.90589	ASCC1	intron_10_73973089_73975965	ENSG00000138303.18	-1.52754
intron_10_76324485_76557209	0.134562	Artery_Coronary	0.90589	LRMDA	intron_10_78084243_78316967	ENSG00000148655.15	1.49635
intron_10_77086593_77090400	0.116839	Artery_Coronary	0.90589	KCNMA1	intron_10_78846351_78850158	ENSG00000156113.25	-1.56818
intron_10_77816175_77816551	0.15464	Artery_Coronary	0.90589	DLG5	intron_10_79575933_79576309	ENSG00000151208.17	-1.42333
intron_10_7783175_7787820	0.11809	Artery_Coronary	0.90589	KIN	intron_10_7825138_7829783	ENSG00000151657.12	1.56284
intron_10_80172869_80176107	0.109452	Artery_Coronary	0.90589	ANXA11	intron_10_81932625_81935863	ENSG00000122359.18	1.60066
intron_10_80172869_80205343	0.109868	Artery_Coronary	0.90589	ANXA11	intron_10_81932625_81965099	ENSG00000122359.18	-1.59879
intron_10_8064138_8069473	0.107683	Artery_Coronary	0.90589	GATA3	intron_10_8106101_8111436	ENSG00000107485.18	-1.6087
intron_10_86687272_86691896	0.145398	Artery_Coronary	0.90589	LDB3	intron_10_88447029_88451653	ENSG00000122367.21	-1.45598
intron_10_88991626_89003029	0.116323	Artery_Coronary	0.90589	FAS	intron_10_90751383_90762786	ENSG00000026103.25	1.5704
intron_10_89010600_89011999	0.126471	Artery_Coronary	0.90589	FAS	intron_10_90770357_90771756	ENSG00000026103.25	-1.52817
intron_10_95432576_95434622	0.11213	Artery_Coronary	0.90589	SORBS1	intron_10_97192333_97194379	ENSG00000095637.23	-1.58869
intron_10_95437555_95441126	0.13619	Artery_Coronary	0.90589	SORBS1	intron_10_97197312_97200883	ENSG00000095637.23	-1.49013
intron_10_95993112_95995269	0.106863	Artery_Coronary	0.90589	CC2D2B	intron_10_97752869_97755026	ENSG00000188649.15	-1.61246
intron_10_97396301_97400305	0.136353	Artery_Coronary	0.90589	RRP12	intron_10_99156058_99160062	ENSG00000052749.14	-1.48951
intron_10_97619683_97633347	0.116656	Artery_Coronary	0.90589	MORN4	intron_10_99379440_99393104	ENSG00000171160.18	-1.56897
intron_10_97737325_97738477	0.108677	Artery_Coronary	0.90589	ZFYVE27	intron_10_99497082_99498234	ENSG00000155256.18	1.60417
intron_10_97878689_97880249	0.121777	Artery_Coronary	0.90589	CRTAC1	intron_10_99638446_99640006	ENSG00000095713.14	-1.54736
intron_10_98391082_98392432	0.104363	Artery_Coronary	0.90589	PYROXD2	intron_10_100150839_100152189	ENSG00000119943.13	1.62406
intron_10_98393083_98395196	0.111283	Artery_Coronary	0.90589	PYROXD2	intron_10_100152840_100154953	ENSG00000119943.13	1.59245
intron_10_99403874_99405756	0.140646	Artery_Coronary	0.90589	GOT1	intron_10_101163631_101165513	ENSG00000120053.12	-1.47339
intron_11_101042102_101049929	0.146719	Artery_Coronary	0.90589	PGR	intron_11_100912833_100920660	ENSG00000082175.16	-1.45122
intron_11_102066651_102075873	0.130433	Artery_Coronary	0.90589	CFAP300	intron_11_101937382_101946604	ENSG00000137691.13	-1.5124
intron_11_105026356_105026842	0.148988	Artery_Coronary	0.90589	CASP1	intron_11_104897083_104897569	ENSG00000137752.25	-1.44311
intron_11_105031280_105034208	0.150682	Artery_Coronary	0.90589	CASP1	intron_11_104902007_104904935	ENSG00000137752.25	1.43713
intron_11_105034388_105035107	0.143994	Artery_Coronary	0.90589	CASP1	intron_11_104905115_104905834	ENSG00000137752.25	-1.46108
intron_11_105041719_105043483	0.151648	Artery_Coronary	0.90589	CARD16	intron_11_104912446_104914210	ENSG00000204397.10	-1.43373
intron_11_105041719_105044392	0.153375	Artery_Coronary	0.90589	CARD16	intron_11_104912446_104915119	ENSG00000204397.10	1.42771
intron_11_108852209_108917873	0.130325	Artery_Coronary	0.90589	DDX10	intron_11_108722936_108788600	ENSG00000178105.12	-1.51282
intron_11_112033530_112037273	0.151349	Artery_Coronary	0.90589	DLAT	intron_11_111904254_111907997	ENSG00000150768.17	-1.43478
intron_11_112089011_112094805	0.142081	Artery_Coronary	0.90589	SDHD	intron_11_111959735_111965529	ENSG00000204370.13	-1.46809
intron_11_117163892_117167421	0.151627	Artery_Coronary	0.90589	PAFAH1B2	intron_11_117034608_117038137	ENSG00000168092.14	1.43381
intron_11_117182620_117182723	0.152209	Artery_Coronary	0.90589	SIDT2	intron_11_117053336_117053439	ENSG00000149577.16	-1.43177
intron_11_118484314_118484862	0.112942	Artery_Coronary	0.90589	KMT2A	intron_11_118355029_118355577	ENSG00000118058.24	1.58511
intron_11_118484975_118488614	0.112942	Artery_Coronary	0.90589	KMT2A	intron_11_118355690_118359329	ENSG00000118058.24	-1.58511
intron_11_118519696_118521266	0.115277	Artery_Coronary	0.90589	TTC36-AS1	intron_11_118390411_118391981	ENSG00000255435.7	-1.57491
intron_11_118607699_118613294	0.120578	Artery_Coronary	0.90589	PHLDB1	intron_11_118478414_118484009	ENSG00000019144.20	-1.55235
intron_11_118607699_118613816	0.120578	Artery_Coronary	0.90589	PHLDB1	intron_11_118478414_118484531	ENSG00000019144.20	-1.55235
intron_11_119026080_119026937	0.1235	Artery_Coronary	0.90589	SLC37A4	intron_11_118896790_118897647	ENSG00000137700.19	1.54025
intron_11_120325368_120327441	0.100662	Artery_Coronary	0.90589	TLCD5	intron_11_120196077_120198150	ENSG00000181264.9	1.64165
intron_11_120325368_120329977	0.152529	Artery_Coronary	0.90589	TLCD5	intron_11_120196077_120200686	ENSG00000181264.9	-1.43066
intron_11_120327640_120329977	0.152529	Artery_Coronary	0.90589	TLCD5	intron_11_120198349_120200686	ENSG00000181264.9	1.43066
intron_11_12227131_12236177	0.109854	Artery_Coronary	0.90589	MICAL2	intron_11_12248678_12257724	ENSG00000133816.19	-1.59885
intron_11_125102317_125102637	0.134605	Artery_Coronary	0.90589	TMEM218	intron_11_124972213_124972533	ENSG00000150433.10	-1.49619
intron_11_125102809_125111585	0.146719	Artery_Coronary	0.90589	TMEM218	intron_11_124972705_124981481	ENSG00000150433.10	1.45122
intron_11_125102809_125111587	0.146719	Artery_Coronary	0.90589	TMEM218	intron_11_124972705_124981483	ENSG00000150433.10	1.45122
intron_11_125110549_125110644	0.10301	Artery_Coronary	0.90589	TMEM218	intron_11_124980445_124980540	ENSG00000150433.10	1.63043
intron_11_129894438_129895496	0.146222	Artery_Coronary	0.90589	NFRKB	intron_11_129764333_129765391	ENSG00000170322.15	1.45301
intron_11_130903384_130905953	0.131213	Artery_Coronary	0.90589	SNX19	intron_11_130773279_130775848	ENSG00000120451.11	1.50933
intron_11_16803295_16813113	0.153027	Artery_Coronary	0.90589	PLEKHA7	intron_11_16824842_16834660	ENSG00000166689.18	-1.42892
intron_11_1876645_1880087	0.139154	Artery_Coronary	0.90589	LSP1	intron_11_1897875_1901317	ENSG00000130592.17	-1.47895
intron_11_2583545_2585212	0.134796	Artery_Coronary	0.90589	KCNQ1	intron_11_2604775_2606442	ENSG00000053918.18	-1.49545
intron_11_30323202_30330886	0.130955	Artery_Coronary	0.90589	ARL14EP	intron_11_30344749_30352433	ENSG00000152219.5	1.51034
intron_11_34090678_34091906	0.121031	Artery_Coronary	0.90589	CAPRIN1	intron_11_34112225_34113453	ENSG00000135387.21	-1.55046
intron_11_3828206_3840894	0.106771	Artery_Coronary	0.90589	RHOG	intron_11_3849436_3862124	ENSG00000177105.10	1.61288
intron_11_46680282_46680487	0.101873	Artery_Coronary	0.90589	ARHGAP1	intron_11_46701832_46702037	ENSG00000175220.12	-1.63584
intron_11_46987310_47052388	0.120344	Artery_Coronary	0.90589	CSTPP1	intron_11_47008861_47073939	ENSG00000149179.14	-1.55333
intron_11_5696655_5698315	0.12779	Artery_Coronary	0.90589	TRIM22	intron_11_5717885_5719545	ENSG00000132274.17	-1.52287
intron_11_57426352_57426588	0.127495	Artery_Coronary	0.90589	SLC43A3	intron_11_57193825_57194061	ENSG00000134802.18	-1.52405
intron_11_59807849_59809855	0.130037	Artery_Coronary	0.90589	MRPL16	intron_11_59575322_59577328	ENSG00000166902.5	1.51396
intron_11_60177415_60178260	0.121635	Artery_Coronary	0.90589	MS4A6A	intron_11_59944888_59945733	ENSG00000110077.15	1.54795
intron_11_60178316_60179831	0.119387	Artery_Coronary	0.90589	MS4A6A	intron_11_59945789_59947304	ENSG00000110077.15	-1.55735
intron_11_60178316_60181581	0.119995	Artery_Coronary	0.90589	MS4A6A	intron_11_59945789_59949054	ENSG00000110077.15	1.55479
intron_11_60179965_60181581	0.13778	Artery_Coronary	0.90589	MS4A6A	intron_11_59947438_59949054	ENSG00000110077.15	1.48411
intron_11_60842882_60847924	0.141836	Artery_Coronary	0.90589	CCDC86	intron_11_60610355_60615397	ENSG00000110104.13	1.46899
intron_11_60941290_60942035	0.1536	Artery_Coronary	0.90589	SLC15A3	intron_11_60708762_60709507	ENSG00000110446.12	1.42693
intron_11_61950427_61955107	0.151349	Artery_Coronary	0.90589	BEST1	intron_11_61717899_61722579	ENSG00000167995.17	-1.43478
intron_11_61958501_61959498	0.100276	Artery_Coronary	0.90589	BEST1	intron_11_61725973_61726970	ENSG00000167995.17	-1.64352
intron_11_62600689_62601023	0.127485	Artery_Coronary	0.90589	MTA2	intron_11_62368161_62368495	ENSG00000149480.7	-1.5241
intron_11_62600689_62601423	0.127485	Artery_Coronary	0.90589	MTA2	intron_11_62368161_62368895	ENSG00000149480.7	1.5241
intron_11_62610954_62611087	0.110726	Artery_Coronary	0.90589	EML3	intron_11_62378426_62378559	ENSG00000149499.12	1.59494
intron_11_62664973_62665131	0.103667	Artery_Coronary	0.90589	C11orf98	intron_11_62432445_62432603	ENSG00000278615.5	1.62733
intron_11_62664973_62665131	0.103667	Artery_Coronary	0.90589	ENSG00000255432	intron_11_62432445_62432603	ENSG00000255432.1	1.62733
intron_11_62664973_62667523	0.103667	Artery_Coronary	0.90589	LBHD1	intron_11_62432445_62434995	ENSG00000162194.13	-1.62733
intron_11_64267570_64268504	0.118811	Artery_Coronary	0.90589	PLCB3	intron_11_64035042_64035976	ENSG00000149782.13	-1.55978
intron_11_644654_653962	0.132671	Artery_Coronary	0.90589	DEAF1	intron_11_644654_653962	ENSG00000177030.19	-1.50365
intron_11_6520289_6528522	0.102648	Artery_Coronary	0.90589	DNHD1	intron_11_6541519_6549752	ENSG00000179532.13	1.63215
intron_11_65576406_65579078	0.13754	Artery_Coronary	0.90589	EHBP1L1	intron_11_65343877_65346549	ENSG00000173442.13	-1.48502
intron_11_65578278_65579078	0.135131	Artery_Coronary	0.90589	EHBP1L1	intron_11_65345749_65346549	ENSG00000173442.13	1.49417
intron_11_65583765_65584241	0.116281	Artery_Coronary	0.90589	EHBP1L1	intron_11_65351236_65351712	ENSG00000173442.13	-1.57058
intron_11_65598628_65599394	0.12135	Artery_Coronary	0.90589	MAP3K11	intron_11_65366099_65366865	ENSG00000173327.8	-1.54913
intron_11_65599768_65605593	0.118596	Artery_Coronary	0.90589	MAP3K11	intron_11_65367239_65373064	ENSG00000173327.8	-1.56069
intron_11_65864815_65865017	0.134337	Artery_Coronary	0.90589	MUS81	intron_11_65632286_65632488	ENSG00000172732.12	-1.49721
intron_11_67405701_67405907	0.148789	Artery_Coronary	0.90589	TBC1D10C	intron_11_67173172_67173378	ENSG00000175463.12	1.44382
intron_11_674783_678694	0.139424	Artery_Coronary	0.90589	DEAF1	intron_11_674783_678694	ENSG00000177030.19	-1.47794
intron_11_68439916_68446436	0.147603	Artery_Coronary	0.90589	LRP5	intron_11_68207384_68213904	ENSG00000162337.12	1.44805
intron_11_68754851_68759569	0.151338	Artery_Coronary	0.90589	CPT1A	intron_11_68522319_68527037	ENSG00000110090.13	-1.43482
intron_11_68938354_68939534	0.131203	Artery_Coronary	0.90589	IGHMBP2	intron_11_68705822_68707002	ENSG00000132740.10	1.50937
intron_11_69072023_69078482	0.125584	Artery_Coronary	0.90589	TPCN2	intron_11_68839491_68845950	ENSG00000162341.18	1.53175
intron_11_71490976_71491834	0.104332	Artery_Coronary	0.90589	NADSYN1	intron_11_71202022_71202880	ENSG00000172890.13	1.6242
intron_11_73716362_73718613	0.144769	Artery_Coronary	0.90589	RAB6A	intron_11_73427407_73429658	ENSG00000175582.20	1.45826
intron_11_73716362_73718785	0.144769	Artery_Coronary	0.90589	RAB6A	intron_11_73427407_73429830	ENSG00000175582.20	-1.45826
intron_11_73718718_73720846	0.144769	Artery_Coronary	0.90589	RAB6A	intron_11_73429763_73431891	ENSG00000175582.20	1.45826
intron_11_73718890_73720846	0.144769	Artery_Coronary	0.90589	RAB6A	intron_11_73429935_73431891	ENSG00000175582.20	-1.45826
intron_11_75151397_75162655	0.149936	Artery_Coronary	0.90589	SLCO2B1	intron_11_74862442_74873700	ENSG00000137491.15	1.43976
intron_11_75448649_75448977	0.0999366	Artery_Coronary	0.90589	GDPD5	intron_11_75159694_75160022	ENSG00000158555.15	-1.64516
intron_11_77698693_77700730	0.128946	Artery_Coronary	0.90589	RSF1	intron_11_77409738_77411775	ENSG00000048649.14	1.51827
intron_11_78140072_78141506	0.113207	Artery_Coronary	0.90589	KCTD21-AS1	intron_11_77851118_77852552	ENSG00000246174.10	1.58394
intron_11_83265979_83273647	0.140567	Artery_Coronary	0.90589	CCDC90B	intron_11_82977021_82984690	ENSG00000137500.10	1.47368
intron_11_85990399_85996826	0.127224	Artery_Coronary	0.90589	PICALM	intron_11_85701442_85707869	ENSG00000073921.18	-1.52514
intron_11_86302478_86306245	0.117955	Artery_Coronary	0.90589	HIKESHI	intron_11_86013520_86017287	ENSG00000149196.17	1.56341
intron_11_93479284_93499276	0.11547	Artery_Coronary	0.90589	SMCO4	intron_11_93212450_93232442	ENSG00000166002.7	1.57407
intron_11_94178592_94179602	0.124441	Artery_Coronary	0.90589	PANX1	intron_11_93911758_93912768	ENSG00000110218.9	1.5364
intron_11_94768560_94795011	0.11562	Artery_Coronary	0.90589	AMOTL1	intron_11_94501726_94528177	ENSG00000166025.18	1.57343
intron_11_94768560_94799390	0.11562	Artery_Coronary	0.90589	AMOTL1	intron_11_94501726_94532556	ENSG00000166025.18	1.57343
intron_11_95790743_95799232	0.111037	Artery_Coronary	0.90589	CEP57	intron_11_95523907_95532396	ENSG00000166037.11	-1.59355
intron_11_95818904_95821871	0.106739	Artery_Coronary	0.90589	CEP57	intron_11_95552068_95555035	ENSG00000166037.11	1.61303
intron_11_95821978_95822499	0.124164	Artery_Coronary	0.90589	CEP57	intron_11_95555142_95555663	ENSG00000166037.11	1.53753
intron_11_9817024_9829356	0.121334	Artery_Coronary	0.90589	SBF2	intron_11_9838571_9850903	ENSG00000133812.18	1.5492
intron_12_101753539_101757212	0.138269	Artery_Coronary	0.90589	GNPTAB	intron_12_102147317_102150990	ENSG00000111670.16	-1.48227
intron_12_102050291_102061248	0.154288	Artery_Coronary	0.90589	WASHC3	intron_12_102444069_102455026	ENSG00000120860.11	-1.42455
intron_12_104019676_104049895	0.143428	Artery_Coronary	0.90589	GLT8D2	intron_12_104413454_104443673	ENSG00000120820.13	-1.46315
intron_12_104287109_104288931	0.155063	Artery_Coronary	0.90589	TXNRD1	intron_12_104680887_104682709	ENSG00000198431.18	-1.42188
intron_12_105138011_105140294	0.130801	Artery_Coronary	0.90589	WASHC4	intron_12_105531789_105534072	ENSG00000136051.15	-1.51095
intron_12_106067955_106070774	0.123738	Artery_Coronary	0.90589	NUAK1	intron_12_106461733_106464552	ENSG00000074590.14	1.53927
intron_12_106323646_106335639	0.123666	Artery_Coronary	0.90589	TCP11L2	intron_12_106717424_106729417	ENSG00000166046.11	-1.53957
intron_12_110377617_110377705	0.151349	Artery_Coronary	0.90589	ANAPC7	intron_12_110815422_110815510	ENSG00000196510.14	-1.43478
intron_12_110538273_110539822	0.108594	Artery_Coronary	0.90589	PPTC7	intron_12_110976078_110977627	ENSG00000196850.6	1.60455
intron_12_111552430_111552906	0.125007	Artery_Coronary	0.90589	ATXN2	intron_12_111990234_111990710	ENSG00000204842.18	1.53409
intron_12_111767096_111775605	0.124038	Artery_Coronary	0.90589	ALDH2	intron_12_112204900_112213409	ENSG00000111275.13	-1.53804
intron_12_111767096_111781918	0.124038	Artery_Coronary	0.90589	ALDH2	intron_12_112204900_112219722	ENSG00000111275.13	1.53804
intron_12_111840003_111840333	0.109599	Artery_Coronary	0.90589	MAPKAPK5-AS1	intron_12_112277807_112278137	ENSG00000234608.9	1.6
intron_12_111840477_111841327	0.109599	Artery_Coronary	0.90589	MAPKAPK5-AS1	intron_12_112278281_112279131	ENSG00000234608.9	-1.6
intron_12_111840477_111841684	0.109599	Artery_Coronary	0.90589	MAPKAPK5-AS1	intron_12_112278281_112279488	ENSG00000234608.9	1.6
intron_12_111880527_111882790	0.143374	Artery_Coronary	0.90589	MAPKAPK5	intron_12_112318331_112320594	ENSG00000089022.14	-1.46334
intron_12_111880527_111883581	0.119163	Artery_Coronary	0.90589	MAPKAPK5	intron_12_112318331_112321385	ENSG00000089022.14	1.5583
intron_12_111882853_111883581	0.10301	Artery_Coronary	0.90589	MAPKAPK5	intron_12_112320657_112321385	ENSG00000089022.14	-1.63043
intron_12_111886036_111888488	0.109599	Artery_Coronary	0.90589	MAPKAPK5	intron_12_112323840_112326292	ENSG00000089022.14	1.6
intron_12_111889000_111890040	0.109599	Artery_Coronary	0.90589	MAPKAPK5	intron_12_112326804_112327844	ENSG00000089022.14	1.6
intron_12_111889006_111890040	0.109599	Artery_Coronary	0.90589	MAPKAPK5	intron_12_112326810_112327844	ENSG00000089022.14	-1.6
intron_12_111890144_111892967	0.139338	Artery_Coronary	0.90589	MAPKAPK5	intron_12_112327948_112330771	ENSG00000089022.14	1.47826
intron_12_111938210_111943265	0.112018	Artery_Coronary	0.90589	TMEM116	intron_12_112376014_112381069	ENSG00000198270.13	1.58919
intron_12_111965759_111991758	0.109599	Artery_Coronary	0.90589	TMEM116	intron_12_112403563_112429562	ENSG00000198270.13	-1.6
intron_12_111978787_111991758	0.100333	Artery_Coronary	0.90589	TMEM116	intron_12_112416591_112429562	ENSG00000198270.13	1.64324
intron_12_113003102_113004934	0.144521	Artery_Coronary	0.90589	OAS2	intron_12_113440907_113442739	ENSG00000111335.14	-1.45916
intron_12_113293349_113294106	0.102339	Artery_Coronary	0.90589	TPCN1	intron_12_113731154_113731911	ENSG00000186815.13	-1.63362
intron_12_113299974_113304321	0.106227	Artery_Coronary	0.90589	SLC8B1	intron_12_113737779_113742126	ENSG00000089060.12	-1.61538
intron_12_113332960_113334443	0.154583	Artery_Coronary	0.90589	SLC8B1	intron_12_113770765_113772248	ENSG00000089060.12	1.42353
intron_12_113332960_113334993	0.154583	Artery_Coronary	0.90589	SLC8B1	intron_12_113770765_113772798	ENSG00000089060.12	-1.42353
intron_12_113372807_113374474	0.109599	Artery_Coronary	0.90589	PLBD2	intron_12_113810612_113812279	ENSG00000151176.8	-1.6
intron_12_116911157_116928023	0.107713	Artery_Coronary	0.90589	FBXW8	intron_12_117348962_117365828	ENSG00000174989.13	1.60856
intron_12_118016892_118019072	0.125708	Artery_Coronary	0.90589	RFC5	intron_12_118454697_118456877	ENSG00000111445.14	-1.53125
intron_12_1190052_1204501	0.140651	Artery_Coronary	0.90589	ERC1	intron_12_1299218_1313667	ENSG00000082805.21	-1.47337
intron_12_1190052_1236769	0.140651	Artery_Coronary	0.90589	ERC1	intron_12_1299218_1345935	ENSG00000082805.21	1.47337
intron_12_120534968_120546405	0.134365	Artery_Coronary	0.90589	RNF10	intron_12_120972771_120984208	ENSG00000022840.17	-1.49711
intron_12_120579412_120579514	0.147343	Artery_Coronary	0.90589	POP5	intron_12_121017215_121017317	ENSG00000167272.11	-1.44898
intron_12_120579923_120580996	0.143581	Artery_Coronary	0.90589	POP5	intron_12_121017726_121018799	ENSG00000167272.11	1.46259
intron_12_120579923_120581115	0.147343	Artery_Coronary	0.90589	POP5	intron_12_121017726_121018918	ENSG00000167272.11	-1.44898
intron_12_121156147_121160902	0.145974	Artery_Coronary	0.90589	P2RX7	intron_12_121593950_121598705	ENSG00000089041.17	-1.4539
intron_12_121240542_121244573	0.100543	Artery_Coronary	0.90589	CAMKK2	intron_12_121678345_121682376	ENSG00000110931.19	-1.64223
intron_12_122508447_122511109	0.152838	Artery_Coronary	0.90589	RSRC2	intron_12_122992994_122995656	ENSG00000111011.18	-1.42958
intron_12_122508450_122511109	0.152838	Artery_Coronary	0.90589	RSRC2	intron_12_122992997_122995656	ENSG00000111011.18	1.42958
intron_12_122851297_122854043	0.104741	Artery_Coronary	0.90589	HIP1R	intron_12_123335844_123338590	ENSG00000130787.14	-1.62229
intron_12_122940284_122944391	0.138336	Artery_Coronary	0.90589	ABCB9	intron_12_123424831_123428938	ENSG00000150967.19	-1.48201
intron_12_123161383_123162115	0.113454	Artery_Coronary	0.90589	MPHOSPH9	intron_12_123645930_123646662	ENSG00000051825.15	-1.58286
intron_12_123161383_123163014	0.113454	Artery_Coronary	0.90589	MPHOSPH9	intron_12_123645930_123647561	ENSG00000051825.15	1.58286
intron_12_123223127_123227463	0.103404	Artery_Coronary	0.90589	MPHOSPH9	intron_12_123707674_123712010	ENSG00000051825.15	-1.62857
intron_12_124402561_124419957	0.130926	Artery_Coronary	0.90589	NCOR2	intron_12_124887107_124904503	ENSG00000196498.14	1.51046
intron_12_124953996_124954087	0.137584	Artery_Coronary	0.90589	DHX37	intron_12_125438542_125438633	ENSG00000150990.9	1.48485
intron_12_12612187_12635777	0.129791	Artery_Coronary	0.90589	CREBL2	intron_12_12765121_12788711	ENSG00000111269.3	1.51493
intron_12_128815070_128823398	0.11386	Artery_Coronary	0.90589	SLC15A4	intron_12_129299615_129307943	ENSG00000139370.12	1.58108
intron_12_132091516_132103997	0.150748	Artery_Coronary	0.90589	ENSG00000291171	intron_12_132576061_132588542	ENSG00000291171.1	-1.43689
intron_12_15883676_15889928	0.130822	Artery_Coronary	0.90589	STRAP	intron_12_16036610_16042862	ENSG00000023734.11	-1.51087
intron_12_2653900_2655147	0.112988	Artery_Coronary	0.90589	CACNA1C	intron_12_2763066_2764313	ENSG00000151067.23	1.58491
intron_12_31084669_31084969	0.120968	Artery_Coronary	0.90589	DDX11	intron_12_31237603_31237903	ENSG00000013573.17	1.55072
intron_12_31085126_31087938	0.120968	Artery_Coronary	0.90589	DDX11	intron_12_31238060_31240872	ENSG00000013573.17	1.55072
intron_12_31089490_31089886	0.122715	Artery_Coronary	0.90589	DDX11	intron_12_31242424_31242820	ENSG00000013573.17	-1.54348
intron_12_31102527_31102975	0.109923	Artery_Coronary	0.90589	DDX11	intron_12_31255461_31255909	ENSG00000013573.17	1.59854
intron_12_31103020_31103322	0.156333	Artery_Coronary	0.90589	DDX11	intron_12_31255954_31256256	ENSG00000013573.17	1.41751
intron_12_32625779_32633549	0.132741	Artery_Coronary	0.90589	FGD4	intron_12_32778713_32786483	ENSG00000139132.16	1.50338
intron_12_32737942_32740064	0.109625	Artery_Coronary	0.90589	DNM1L	intron_12_32890876_32892998	ENSG00000087470.21	1.59988
intron_12_32750107_32750719	0.128572	Artery_Coronary	0.90589	YARS2	intron_12_32903041_32903653	ENSG00000139131.13	-1.51976
intron_12_42326229_42335883	0.126803	Artery_Coronary	0.90589	PPHLN1	intron_12_42720031_42729685	ENSG00000134283.18	1.52683
intron_12_42355222_42374863	0.125595	Artery_Coronary	0.90589	PPHLN1	intron_12_42749024_42768665	ENSG00000134283.18	1.53171
intron_12_42472564_42589465	0.150144	Artery_Coronary	0.90589	PRICKLE1	intron_12_42866366_42983267	ENSG00000139174.12	1.43902
intron_12_4534302_4536017	0.153572	Artery_Coronary	0.90589	C12orf4	intron_12_4643468_4645183	ENSG00000047621.12	1.42703
intron_12_4605086_4607327	0.155136	Artery_Coronary	0.90589	DYRK4	intron_12_4714252_4716493	ENSG00000010219.14	-1.42162
intron_12_4605086_4610155	0.155136	Artery_Coronary	0.90589	DYRK4	intron_12_4714252_4719321	ENSG00000010219.14	1.42162
intron_12_4649175_4654292	0.108023	Artery_Coronary	0.90589	ENSG00000255639	intron_12_4758341_4763458	ENSG00000255639.3	1.60714
intron_12_4649175_4654292	0.108023	Artery_Coronary	0.90589	NDUFA9	intron_12_4758341_4763458	ENSG00000139180.11	1.60714
intron_12_47784217_47785233	0.123429	Artery_Coronary	0.90589	HDAC7	intron_12_48178000_48179016	ENSG00000061273.18	1.54054
intron_12_48119406_48122767	0.140683	Artery_Coronary	0.90589	PFKM	intron_12_48513189_48516550	ENSG00000152556.17	-1.47325
intron_12_48151305_48153368	0.142915	Artery_Coronary	0.90589	ASB8	intron_12_48545088_48547151	ENSG00000177981.11	-1.46502
intron_12_48924648_48925046	0.118278	Artery_Coronary	0.90589	FKBP11	intron_12_49318431_49318829	ENSG00000134285.11	-1.56204
intron_12_48925111_48925300	0.118278	Artery_Coronary	0.90589	FKBP11	intron_12_49318894_49319083	ENSG00000134285.11	1.56204
intron_12_49522853_49524682	0.105437	Artery_Coronary	0.90589	SPATS2	intron_12_49916636_49918465	ENSG00000123352.18	1.61905
intron_12_50112301_50165026	0.101094	Artery_Coronary	0.90589	ENSG00000272368	intron_12_50506084_50558809	ENSG00000272368.2	-1.63957
intron_12_51052207_51053778	0.14384	Artery_Coronary	0.90589	LETMD1	intron_12_51445990_51447561	ENSG00000050426.16	1.46164
intron_12_51056245_51056350	0.124542	Artery_Coronary	0.90589	LETMD1	intron_12_51450028_51450133	ENSG00000050426.16	-1.53598
intron_12_51099779_51106525	0.116397	Artery_Coronary	0.90589	TFCP2	intron_12_51493562_51500308	ENSG00000135457.11	-1.57008
intron_12_53186509_53187501	0.115808	Artery_Coronary	0.90589	ZNF740	intron_12_53580293_53581285	ENSG00000139651.11	1.57261
intron_12_53552637_53600953	0.116623	Artery_Coronary	0.90589	ATF7-NPFF	intron_12_53946421_53994737	ENSG00000267281.3	-1.56911
intron_12_53552637_53600953	0.116623	Artery_Coronary	0.90589	ATF7	intron_12_53946421_53994737	ENSG00000170653.19	-1.56911
intron_12_53672645_53673696	0.137736	Artery_Coronary	0.90589	ATP5MC2	intron_12_54066429_54067480	ENSG00000135390.21	1.48428
intron_12_53672645_53676053	0.137736	Artery_Coronary	0.90589	ATP5MC2	intron_12_54066429_54069837	ENSG00000135390.21	-1.48428
intron_12_53672645_53676176	0.136075	Artery_Coronary	0.90589	ATP5MC2	intron_12_54066429_54069960	ENSG00000135390.21	1.49057
intron_12_55990804_55991360	0.132221	Artery_Coronary	0.90589	RAB5B	intron_12_56384588_56385144	ENSG00000111540.16	-1.5054
intron_12_55997339_56002212	0.138945	Artery_Coronary	0.90589	SUOX	intron_12_56391123_56395996	ENSG00000139531.13	1.47973
intron_12_56243392_56243785	0.152543	Artery_Coronary	0.90589	ANKRD52	intron_12_56637176_56637569	ENSG00000139645.11	1.4306
intron_12_56317643_56318237	0.104352	Artery_Coronary	0.90589	PAN2	intron_12_56711427_56712021	ENSG00000135473.16	-1.62411
intron_12_56724523_56724962	0.147186	Artery_Coronary	0.90589	NACA	intron_12_57118307_57118746	ENSG00000196531.14	-1.44954
intron_12_56739363_56741435	0.14048	Artery_Coronary	0.90589	ENSG00000285625	intron_12_57133147_57135219	ENSG00000285625.1	-1.47401
intron_12_56739363_56741435	0.14048	Artery_Coronary	0.90589	PRIM1	intron_12_57133147_57135219	ENSG00000198056.16	-1.47401
intron_12_57193685_57193899	0.153411	Artery_Coronary	0.90589	LRP1	intron_12_57587468_57587682	ENSG00000123384.14	-1.42759
intron_12_57610315_57610570	0.143806	Artery_Coronary	0.90589	ARHGEF25	intron_12_58004098_58004353	ENSG00000240771.8	1.46176
intron_12_57610684_57612930	0.143806	Artery_Coronary	0.90589	ARHGEF25	intron_12_58004467_58006713	ENSG00000240771.8	1.46176
intron_12_57611991_57612930	0.130476	Artery_Coronary	0.90589	ARHGEF25	intron_12_58005774_58006713	ENSG00000240771.8	1.51223
intron_12_57612896_57613041	0.145766	Artery_Coronary	0.90589	ARHGEF25	intron_12_58006679_58006824	ENSG00000240771.8	-1.45465
intron_12_57613144_57613264	0.145766	Artery_Coronary	0.90589	ARHGEF25	intron_12_58006927_58007047	ENSG00000240771.8	1.45465
intron_12_62306058_62314790	0.151349	Artery_Coronary	0.90589	USP15	intron_12_62699839_62708571	ENSG00000135655.16	1.43478
intron_12_63665859_63666465	0.119077	Artery_Coronary	0.90589	DPY19L2	intron_12_64059639_64060245	ENSG00000177990.12	-1.55866
intron_12_65328603_65368998	0.107484	Artery_Coronary	0.90589	MSRB3	intron_12_65722383_65762778	ENSG00000174099.12	1.60961
intron_12_6548157_6548425	0.113012	Artery_Coronary	0.90589	IFFO1	intron_12_6657323_6657591	ENSG00000010295.20	-1.5848
intron_12_6548849_6549476	0.113012	Artery_Coronary	0.90589	IFFO1	intron_12_6658015_6658642	ENSG00000010295.20	-1.5848
intron_12_69350272_69352220	0.117043	Artery_Coronary	0.90589	LYZ	intron_12_69744052_69746000	ENSG00000090382.7	-1.56731
intron_12_6937561_6937845	0.102399	Artery_Coronary	0.90589	ATN1	intron_12_7046724_7047008	ENSG00000111676.15	1.63333
intron_12_69470530_69530865	0.14754	Artery_Coronary	0.90589	FRS2	intron_12_69864310_69924645	ENSG00000166225.9	-1.44828
intron_12_69801721_69812778	0.148057	Artery_Coronary	0.90589	ENSG00000258052	intron_12_70195501_70206558	ENSG00000258052.1	1.44643
intron_12_69801721_69812778	0.148057	Artery_Coronary	0.90589	RAB3IP	intron_12_70195501_70206558	ENSG00000127328.22	1.44643
intron_12_7093870_7099686	0.140961	Artery_Coronary	0.90589	C1RL	intron_12_7246466_7252282	ENSG00000139178.12	-1.47222
intron_12_7120625_7122245	0.15048	Artery_Coronary	0.90589	C1RL-AS1	intron_12_7273221_7274841	ENSG00000205885.8	1.43784
intron_12_7357486_7367236	0.110546	Artery_Coronary	0.90589	CD163L1	intron_12_7510082_7519832	ENSG00000177675.9	1.59574
intron_12_7367331_7368087	0.148495	Artery_Coronary	0.90589	CD163L1	intron_12_7519927_7520683	ENSG00000177675.9	1.44487
intron_12_7368197_7368933	0.148495	Artery_Coronary	0.90589	CD163L1	intron_12_7520793_7521529	ENSG00000177675.9	1.44487
intron_12_76866261_76878963	0.108141	Artery_Coronary	0.90589	CSRP2	intron_12_77260041_77272743	ENSG00000175183.10	1.60661
intron_12_79778600_79781815	0.113691	Artery_Coronary	0.90589	PPP1R12A	intron_12_80172380_80175595	ENSG00000058272.19	1.58182
intron_12_79779351_79781815	0.113691	Artery_Coronary	0.90589	PPP1R12A	intron_12_80173131_80175595	ENSG00000058272.19	-1.58182
intron_12_79822190_79828320	0.107596	Artery_Coronary	0.90589	PPP1R12A	intron_12_80215970_80222100	ENSG00000058272.19	1.60909
intron_12_95028524_95031349	0.141659	Artery_Coronary	0.90589	NR2C1	intron_12_95422300_95425125	ENSG00000120798.17	-1.46964
intron_13_110688018_110697918	0.146977	Artery_Coronary	0.90589	CARS2	intron_13_111340365_111350265	ENSG00000134905.17	1.45029
intron_13_113094635_113096371	0.123033	Artery_Coronary	0.90589	MCF2L	intron_13_113748949_113750685	ENSG00000126217.22	1.54217
intron_13_23669097_23673372	0.14429	Artery_Coronary	0.90589	TNFRSF19	intron_13_24243236_24247511	ENSG00000127863.16	-1.46
intron_13_24435474_24441846	0.111851	Artery_Coronary	0.90589	PARP4	intron_13_25009612_25015984	ENSG00000102699.6	1.58993
intron_13_24943021_24951397	0.143303	Artery_Coronary	0.90589	ENSG00000291041	intron_13_25517159_25525535	ENSG00000291041.1	1.4636
intron_13_27069384_27071071	0.117713	Artery_Coronary	0.90589	USP12	intron_13_27643521_27645208	ENSG00000152484.14	1.56444
intron_13_27424853_27427092	0.155301	Artery_Coronary	0.90589	GTF3A	intron_13_27998990_28001229	ENSG00000122034.17	1.42105
intron_13_27424938_27427092	0.155301	Artery_Coronary	0.90589	GTF3A	intron_13_27999075_28001229	ENSG00000122034.17	-1.42105
intron_13_28177935_28220231	0.135902	Artery_Coronary	0.90589	PAN3	intron_13_28752072_28794368	ENSG00000152520.14	1.49123
intron_13_28281379_28287984	0.150702	Artery_Coronary	0.90589	PAN3	intron_13_28855516_28862121	ENSG00000152520.14	1.43705
intron_13_28713550_28717810	0.118548	Artery_Coronary	0.90589	SLC46A3	intron_13_29287687_29291947	ENSG00000139508.15	-1.5609
intron_13_30752122_30755944	0.135568	Artery_Coronary	0.90589	ALOX5AP	intron_13_31326259_31330081	ENSG00000132965.10	1.4925
intron_13_32770761_32773189	0.146347	Artery_Coronary	0.90589	PDS5B	intron_13_33344899_33347327	ENSG00000083642.19	-1.45255
intron_13_32773324_32775017	0.103581	Artery_Coronary	0.90589	PDS5B	intron_13_33347462_33349155	ENSG00000083642.19	-1.62774
intron_13_35646348_35649655	0.136453	Artery_Coronary	0.90589	NBEA	intron_13_36220485_36223792	ENSG00000172915.20	1.48913
intron_13_39039711_39044090	0.107619	Artery_Coronary	0.90589	NHLRC3	intron_13_39613848_39618227	ENSG00000188811.14	-1.60899
intron_13_41260915_41261691	0.124862	Artery_Coronary	0.90589	MTRF1	intron_13_41835051_41835827	ENSG00000120662.16	-1.53468
intron_13_41260915_41263485	0.124862	Artery_Coronary	0.90589	MTRF1	intron_13_41835051_41837621	ENSG00000120662.16	1.53468
intron_13_43880119_43880952	0.114273	Artery_Coronary	0.90589	LACC1	intron_13_44454255_44455088	ENSG00000179630.11	-1.57927
intron_13_45149788_45151687	0.12135	Artery_Coronary	0.90589	GTF2F2	intron_13_45723923_45725822	ENSG00000188342.13	1.54913
intron_13_45207505_45252871	0.103089	Artery_Coronary	0.90589	GTF2F2	intron_13_45781640_45827006	ENSG00000188342.13	-1.63006
intron_13_49401270_49401395	0.119038	Artery_Coronary	0.90589	CAB39L	intron_13_49975406_49975531	ENSG00000102547.19	-1.55882
intron_13_49477039_49480219	0.106544	Artery_Coronary	0.90589	SETDB2	intron_13_50051175_50054355	ENSG00000136169.17	-1.61392
intron_13_49496095_49513059	0.143722	Artery_Coronary	0.90589	PHF11	intron_13_50070231_50087195	ENSG00000136147.18	-1.46207
intron_13_49522107_49523175	0.145248	Artery_Coronary	0.90589	PHF11	intron_13_50096243_50097311	ENSG00000136147.18	1.45652
intron_13_49524216_49525773	0.138269	Artery_Coronary	0.90589	PHF11	intron_13_50098352_50099909	ENSG00000136147.18	-1.48227
intron_13_49928085_49931018	0.142048	Artery_Coronary	0.90589	SPRYD7	intron_13_50502221_50505154	ENSG00000123178.15	1.46821
intron_13_49928085_49936130	0.142048	Artery_Coronary	0.90589	SPRYD7	intron_13_50502221_50510266	ENSG00000123178.15	-1.46821
intron_13_49997763_50011935	0.119967	Artery_Coronary	0.90589	TRIM13	intron_13_50571899_50586071	ENSG00000204977.10	1.55491
intron_13_50044768_50049584	0.107854	Artery_Coronary	0.90589	DLEU2	intron_13_50618904_50623720	ENSG00000231607.15	1.60791
intron_13_50083194_50104704	0.125109	Artery_Coronary	0.90589	DLEU1	intron_13_50657330_50678840	ENSG00000176124.15	1.53368
intron_13_51379572_51382029	0.133325	Artery_Coronary	0.90589	INTS6	intron_13_51953708_51956165	ENSG00000102786.15	-1.50112
intron_13_52012462_52028319	0.10649	Artery_Coronary	0.90589	ALG11	intron_13_52586598_52602455	ENSG00000253710.5	1.61417
intron_13_52133815_52135729	0.15271	Artery_Coronary	0.90589	NEK3	intron_13_52707951_52709865	ENSG00000136098.17	-1.43003
intron_13_52133815_52136116	0.15271	Artery_Coronary	0.90589	NEK3	intron_13_52707951_52710252	ENSG00000136098.17	1.43003
intron_13_77096481_77097370	0.115722	Artery_Coronary	0.90589	MYCBP2	intron_13_77670616_77671505	ENSG00000005810.20	1.57298
intron_14_102224794_102225095	0.156161	Artery_Coronary	0.90589	MOK	intron_14_102691131_102691432	ENSG00000080823.23	-1.4181
intron_14_102231821_102232535	0.100047	Artery_Coronary	0.90589	MOK	intron_14_102698158_102698872	ENSG00000080823.23	1.64463
intron_14_102452627_102465141	0.13741	Artery_Coronary	0.90589	TECPR2	intron_14_102918964_102931478	ENSG00000196663.16	1.48551
intron_14_102508549_102508641	0.104094	Artery_Coronary	0.90589	ANKRD9	intron_14_102974886_102974978	ENSG00000156381.9	1.62532
intron_14_102508846_102509529	0.111555	Artery_Coronary	0.90589	ANKRD9	intron_14_102975183_102975866	ENSG00000156381.9	-1.59124
intron_14_103428440_103451918	0.115998	Artery_Coronary	0.90589	MARK3	intron_14_103894777_103918255	ENSG00000075413.19	1.5718
intron_14_103711567_103715424	0.108789	Artery_Coronary	0.90589	XRCC3	intron_14_104177904_104181761	ENSG00000126215.14	-1.60366
intron_14_104580003_104586415	0.132374	Artery_Coronary	0.90589	C14orf180	intron_14_105046340_105052752	ENSG00000184601.11	1.50481
intron_14_104581625_104586415	0.153325	Artery_Coronary	0.90589	C14orf180	intron_14_105047962_105052752	ENSG00000184601.11	-1.42788
intron_14_104588309_104588578	0.137284	Artery_Coronary	0.90589	C14orf180	intron_14_105054646_105054915	ENSG00000184601.11	-1.48598
intron_14_104588309_104588622	0.137284	Artery_Coronary	0.90589	C14orf180	intron_14_105054646_105054959	ENSG00000184601.11	1.48598
intron_14_20316560_20317794	0.155299	Artery_Coronary	0.90589	CCNB1IP1	intron_14_20784719_20785953	ENSG00000100814.18	1.42106
intron_14_20346913_20350526	0.141067	Artery_Coronary	0.90589	PARP2	intron_14_20815072_20818685	ENSG00000129484.14	-1.47183
intron_14_20357149_20357396	0.14331	Artery_Coronary	0.90589	PARP2	intron_14_20825308_20825555	ENSG00000129484.14	1.46358
intron_14_20357149_20357638	0.14331	Artery_Coronary	0.90589	PARP2	intron_14_20825308_20825797	ENSG00000129484.14	-1.46358
intron_14_21503577_21503664	0.10134	Artery_Coronary	0.90589	METTL3	intron_14_21971720_21971807	ENSG00000165819.12	-1.63839
intron_14_22575233_22588947	0.150838	Artery_Coronary	0.90589	DAD1	intron_14_23044133_23057853	ENSG00000129562.11	-1.43658
intron_14_22815451_22819638	0.134946	Artery_Coronary	0.90589	SLC7A7	intron_14_23284660_23288847	ENSG00000155465.21	1.49488
intron_14_22833482_22834172	0.144075	Artery_Coronary	0.90589	MRPL52	intron_14_23302691_23303381	ENSG00000172590.18	-1.46078
intron_14_22833489_22834172	0.144075	Artery_Coronary	0.90589	MRPL52	intron_14_23302698_23303381	ENSG00000172590.18	1.46078
intron_14_23285611_23285913	0.114512	Artery_Coronary	0.90589	HOMEZ	intron_14_23754820_23755122	ENSG00000290292.10	1.57823
intron_14_23357660_23358876	0.127936	Artery_Coronary	0.90589	EFS	intron_14_23826869_23828085	ENSG00000100842.13	-1.52229
intron_14_23358965_23359317	0.132791	Artery_Coronary	0.90589	EFS	intron_14_23828174_23828526	ENSG00000100842.13	1.50318
intron_14_24094434_24096892	0.119252	Artery_Coronary	0.90589	PCK2	intron_14_24563643_24566101	ENSG00000100889.12	-1.55792
intron_14_24321976_24322066	0.109836	Artery_Coronary	0.90589	ADCY4	intron_14_24791182_24791272	ENSG00000129467.14	1.59893
intron_14_24370594_24371718	0.140318	Artery_Coronary	0.90589	NFATC4	intron_14_24839800_24840924	ENSG00000100968.14	1.47461
intron_14_24370594_24372441	0.140318	Artery_Coronary	0.90589	NFATC4	intron_14_24839800_24841647	ENSG00000100968.14	-1.47461
intron_14_24399444_24407869	0.149733	Artery_Coronary	0.90589	NYNRIN	intron_14_24868650_24877075	ENSG00000205978.6	1.44048
intron_14_24442260_24442346	0.13391	Artery_Coronary	0.90589	SDR39U1	intron_14_24911466_24911552	ENSG00000100445.18	1.49886
intron_14_34996787_34999558	0.114072	Artery_Coronary	0.90589	SRP54	intron_14_35465993_35468764	ENSG00000100883.13	1.58015
intron_14_35046628_35053278	0.13076	Artery_Coronary	0.90589	FAM177A1	intron_14_35515834_35522484	ENSG00000151327.14	-1.51111
intron_14_35091207_35096558	0.134576	Artery_Coronary	0.90589	PPP2R3C	intron_14_35560413_35565764	ENSG00000092020.11	-1.4963
intron_14_35110629_35121902	0.140462	Artery_Coronary	0.90589	PPP2R3C	intron_14_35579835_35591108	ENSG00000092020.11	-1.47407
intron_14_45102696_45107451	0.134108	Artery_Coronary	0.90589	PRPF39	intron_14_45571899_45576654	ENSG00000185246.18	-1.4981
intron_14_49626048_49628012	0.126903	Artery_Coronary	0.90589	DNAAF2	intron_14_50092766_50094730	ENSG00000165506.15	-1.52643
intron_14_50920623_50920956	0.144465	Artery_Coronary	0.90589	PYGL	intron_14_51387341_51387674	ENSG00000100504.17	1.45936
intron_14_51860790_51877617	0.136538	Artery_Coronary	0.90589	GNG2	intron_14_52327508_52344335	ENSG00000186469.9	-1.48881
intron_14_56178464_56279676	0.116257	Artery_Coronary	0.90589	PELI2	intron_14_56645182_56746394	ENSG00000139946.11	1.57068
intron_14_59473090_59475869	0.121809	Artery_Coronary	0.90589	L3HYPDH	intron_14_59939808_59942587	ENSG00000126790.12	-1.54722
intron_14_59474526_59474728	0.141499	Artery_Coronary	0.90589	L3HYPDH	intron_14_59941244_59941446	ENSG00000126790.12	1.47023
intron_14_59484593_59486713	0.116706	Artery_Coronary	0.90589	JKAMP	intron_14_59951311_59953431	ENSG00000050130.18	1.56875
intron_14_59484593_59486731	0.116706	Artery_Coronary	0.90589	JKAMP	intron_14_59951311_59953449	ENSG00000050130.18	1.56875
intron_14_59484593_59487674	0.116706	Artery_Coronary	0.90589	JKAMP	intron_14_59951311_59954392	ENSG00000050130.18	1.56875
intron_14_67376590_67380659	0.123784	Artery_Coronary	0.90589	EIF2S1	intron_14_67843307_67847376	ENSG00000134001.15	1.53908
intron_14_69235031_69236046	0.104932	Artery_Coronary	0.90589	EXD2	intron_14_69701748_69702763	ENSG00000081177.19	-1.6214
intron_14_69352170_69353332	0.100761	Artery_Coronary	0.90589	GALNT16	intron_14_69818887_69820049	ENSG00000100626.17	1.64118
intron_14_74501590_74502653	0.140049	Artery_Coronary	0.90589	LTBP2	intron_14_74968293_74969356	ENSG00000119681.12	1.47561
intron_14_74782325_74802556	0.143153	Artery_Coronary	0.90589	YLPM1	intron_14_75249028_75269259	ENSG00000119596.18	-1.46415
intron_14_75438121_75445090	0.105138	Artery_Coronary	0.90589	JDP2	intron_14_75904824_75911793	ENSG00000140044.13	1.62044
intron_14_75438121_75461426	0.105138	Artery_Coronary	0.90589	JDP2	intron_14_75904824_75928129	ENSG00000140044.13	-1.62044
intron_14_75624752_75633629	0.135448	Artery_Coronary	0.90589	FLVCR2	intron_14_76091095_76099972	ENSG00000119686.10	-1.49296
intron_14_76083289_76083458	0.151868	Artery_Coronary	0.90589	IFT43	intron_14_76549632_76549801	ENSG00000119650.13	1.43297
intron_14_77462242_77462642	0.13553	Artery_Coronary	0.90589	AHSA1	intron_14_77928585_77928985	ENSG00000100591.8	1.49265
intron_14_77462759_77464598	0.13553	Artery_Coronary	0.90589	AHSA1	intron_14_77929102_77930941	ENSG00000100591.8	-1.49265
intron_14_77679970_77694738	0.135548	Artery_Coronary	0.90589	ALKBH1	intron_14_78146313_78161081	ENSG00000100601.10	-1.49258
intron_14_77694900_77704369	0.115711	Artery_Coronary	0.90589	ALKBH1	intron_14_78161243_78170712	ENSG00000100601.10	1.57303
intron_14_77708208_77710838	0.135398	Artery_Coronary	0.90589	SLIRP	intron_14_78174551_78177181	ENSG00000119705.10	1.49315
intron_14_77710880_77715772	0.135398	Artery_Coronary	0.90589	SLIRP	intron_14_78177223_78182115	ENSG00000119705.10	1.49315
intron_14_77710896_77715772	0.135398	Artery_Coronary	0.90589	SLIRP	intron_14_78177239_78182115	ENSG00000119705.10	-1.49315
intron_14_77925961_77931518	0.146486	Artery_Coronary	0.90589	ADCK1	intron_14_78392304_78397861	ENSG00000063761.16	1.45205
intron_14_89412490_89486569	0.142761	Artery_Coronary	0.90589	ENSG00000259053	intron_14_89878834_89952913	ENSG00000259053.1	-1.46559
intron_14_89412490_89486569	0.142761	Artery_Coronary	0.90589	FOXN3	intron_14_89878834_89952913	ENSG00000053254.16	-1.46559
intron_14_93251652_93253647	0.136653	Artery_Coronary	0.90589	BTBD7	intron_14_93717998_93719993	ENSG00000011114.15	-1.48837
intron_14_93296157_93332820	0.147708	Artery_Coronary	0.90589	BTBD7	intron_14_93762503_93799166	ENSG00000011114.15	-1.44767
intron_14_94111773_94114851	0.110191	Artery_Coronary	0.90589	IFI27	intron_14_94578119_94581197	ENSG00000165949.13	-1.59733
intron_15_25051236_25053828	0.124377	Artery_Coronary	0.90589	SNHG14	intron_15_25296383_25298975	ENSG00000224078.15	1.53666
intron_15_25055230_25056483	0.125097	Artery_Coronary	0.90589	SNHG14	intron_15_25300377_25301630	ENSG00000224078.15	-1.53372
intron_15_25076990_25078862	0.13023	Artery_Coronary	0.90589	SNHG14	intron_15_25322137_25324009	ENSG00000224078.15	-1.5132
intron_15_25078995_25081091	0.13023	Artery_Coronary	0.90589	SNHG14	intron_15_25324142_25326238	ENSG00000224078.15	1.5132
intron_15_25080079_25081091	0.13023	Artery_Coronary	0.90589	SNHG14	intron_15_25325226_25326238	ENSG00000224078.15	1.5132
intron_15_25082705_25083367	0.13023	Artery_Coronary	0.90589	SNHG14	intron_15_25327852_25328514	ENSG00000224078.15	-1.5132
intron_15_25082705_25083396	0.13023	Artery_Coronary	0.90589	SNHG14	intron_15_25327852_25328543	ENSG00000224078.15	1.5132
intron_15_25083527_25087467	0.12366	Artery_Coronary	0.90589	SNHG14	intron_15_25328674_25332614	ENSG00000224078.15	-1.53959
intron_15_25087599_25089614	0.122947	Artery_Coronary	0.90589	SNHG14	intron_15_25332746_25334761	ENSG00000224078.15	1.54252
intron_15_25100890_25103859	0.155963	Artery_Coronary	0.90589	SNHG14	intron_15_25346037_25349006	ENSG00000224078.15	-1.41878
intron_15_30920653_30922235	0.115333	Artery_Coronary	0.90589	FAN1	intron_15_31212856_31214438	ENSG00000198690.10	1.57467
intron_15_34365701_34366987	0.127411	Artery_Coronary	0.90589	LPCAT4	intron_15_34657902_34659188	ENSG00000176454.15	-1.52439
intron_15_36692175_36697323	0.103428	Artery_Coronary	0.90589	CDIN1	intron_15_36984376_36989524	ENSG00000186073.14	-1.62846
intron_15_40011346_40017108	0.150291	Artery_Coronary	0.90589	EIF2AK4	intron_15_40303547_40309309	ENSG00000128829.12	-1.4385
intron_15_41286100_41298041	0.151657	Artery_Coronary	0.90589	OIP5-AS1	intron_15_41578298_41590239	ENSG00000247556.7	-1.4337
intron_15_41297929_41298041	0.150086	Artery_Coronary	0.90589	OIP5-AS1	intron_15_41590127_41590239	ENSG00000247556.7	1.43923
intron_15_41387593_41388448	0.131093	Artery_Coronary	0.90589	NDUFAF1	intron_15_41679791_41680646	ENSG00000137806.10	-1.5098
intron_15_41525148_41526898	0.119038	Artery_Coronary	0.90589	RPAP1	intron_15_41817346_41819096	ENSG00000103932.12	-1.55882
intron_15_41840660_41840774	0.116424	Artery_Coronary	0.90589	JMJD7-PLA2G4B	intron_15_42132858_42132972	ENSG00000168970.22	1.56996
intron_15_41840660_41840774	0.116424	Artery_Coronary	0.90589	PLA2G4B	intron_15_42132858_42132972	ENSG00000243708.11	1.56996
intron_15_43185879_43186154	0.106439	Artery_Coronary	0.90589	CCNDBP1	intron_15_43478077_43478352	ENSG00000166946.14	1.61441
intron_15_43186233_43189199	0.106439	Artery_Coronary	0.90589	CCNDBP1	intron_15_43478431_43481397	ENSG00000166946.14	1.61441
intron_15_45172002_45172149	0.15387	Artery_Coronary	0.90589	SHF	intron_15_45464200_45464347	ENSG00000138606.20	-1.42599
intron_15_51342085_51377449	0.154599	Artery_Coronary	0.90589	GLDN	intron_15_51634282_51669646	ENSG00000186417.14	-1.42347
intron_15_51458053_51458720	0.150446	Artery_Coronary	0.90589	ENSG00000259668	intron_15_51750250_51750917	ENSG00000259668.6	-1.43796
intron_15_52211884_52213188	0.126883	Artery_Coronary	0.90589	MYO5C	intron_15_52504081_52505385	ENSG00000128833.13	-1.52651
intron_15_52336556_52340196	0.128996	Artery_Coronary	0.90589	MYO5A	intron_15_52628753_52632393	ENSG00000197535.16	1.51807
intron_15_52658797_52678006	0.119364	Artery_Coronary	0.90589	ATOSA	intron_15_52950994_52970203	ENSG00000047346.13	1.55745
intron_15_55317867_55318864	0.145622	Artery_Coronary	0.90589	PIGBOS1	intron_15_55610065_55611062	ENSG00000225973.4	-1.45517
intron_15_55317867_55318907	0.145622	Artery_Coronary	0.90589	PIGBOS1	intron_15_55610065_55611105	ENSG00000225973.4	-1.45517
intron_15_63249705_63255507	0.122928	Artery_Coronary	0.90589	RAB8B	intron_15_63541904_63547706	ENSG00000166128.13	-1.5426
intron_15_63287546_63302345	0.144875	Artery_Coronary	0.90589	APH1B	intron_15_63579745_63594544	ENSG00000138613.14	-1.45788
intron_15_63628815_63630466	0.148681	Artery_Coronary	0.90589	HERC1	intron_15_63921014_63922665	ENSG00000103657.14	-1.44421
intron_15_72727994_72731305	0.127595	Artery_Coronary	0.90589	BBS4	intron_15_73020335_73023646	ENSG00000140463.14	-1.52366
intron_15_73984868_73985318	0.101162	Artery_Coronary	0.90589	STOML1	intron_15_74277209_74277659	ENSG00000067221.14	-1.63924
intron_15_73984871_73985318	0.101162	Artery_Coronary	0.90589	STOML1	intron_15_74277212_74277659	ENSG00000067221.14	-1.63924
intron_15_73985513_73988599	0.101162	Artery_Coronary	0.90589	STOML1	intron_15_74277854_74280940	ENSG00000067221.14	-1.63924
intron_15_74458896_74461108	0.138873	Artery_Coronary	0.90589	UBL7	intron_15_74751237_74753449	ENSG00000138629.16	-1.48
intron_15_74573204_74589820	0.125595	Artery_Coronary	0.90589	ARID3B	intron_15_74865545_74882161	ENSG00000179361.18	-1.53171
intron_15_74591814_74593135	0.144693	Artery_Coronary	0.90589	ARID3B	intron_15_74884155_74885476	ENSG00000179361.18	-1.45854
intron_15_74591814_74593138	0.144693	Artery_Coronary	0.90589	ARID3B	intron_15_74884155_74885479	ENSG00000179361.18	1.45854
intron_15_74625968_74627352	0.103906	Artery_Coronary	0.90589	CLK3	intron_15_74918309_74919693	ENSG00000179335.20	-1.6262
intron_15_74675142_74676941	0.132632	Artery_Coronary	0.90589	EDC3	intron_15_74967483_74969282	ENSG00000179151.13	1.5038
intron_15_74675142_74687091	0.132632	Artery_Coronary	0.90589	EDC3	intron_15_74967483_74979432	ENSG00000179151.13	1.5038
intron_15_74801102_74801522	0.118372	Artery_Coronary	0.90589	CSK	intron_15_75093443_75093863	ENSG00000103653.17	-1.56164
intron_15_74801595_74801695	0.118372	Artery_Coronary	0.90589	CSK	intron_15_75093936_75094036	ENSG00000103653.17	1.56164
intron_15_74837435_74837751	0.14036	Artery_Coronary	0.90589	ULK3	intron_15_75129776_75130092	ENSG00000140474.14	1.47445
intron_15_74837435_74837757	0.14036	Artery_Coronary	0.90589	ULK3	intron_15_75129776_75130098	ENSG00000140474.14	-1.47445
intron_15_74838344_74838440	0.148386	Artery_Coronary	0.90589	ULK3	intron_15_75130685_75130781	ENSG00000140474.14	-1.44526
intron_15_75349339_75352111	0.125568	Artery_Coronary	0.90589	NEIL1	intron_15_75641680_75644452	ENSG00000140398.14	-1.53182
intron_15_82986369_82987336	0.117093	Artery_Coronary	0.90589	RAMAC	intron_15_83655121_83656088	ENSG00000169612.4	-1.56709
intron_15_82987384_82989010	0.117445	Artery_Coronary	0.90589	RAMAC	intron_15_83656136_83657762	ENSG00000169612.4	-1.56559
intron_15_82989188_82989881	0.117445	Artery_Coronary	0.90589	RAMAC	intron_15_83657940_83658633	ENSG00000169612.4	1.56559
intron_15_83005692_83008548	0.151744	Artery_Coronary	0.90589	C15orf40	intron_15_83674444_83677300	ENSG00000169609.14	1.4334
intron_15_83010363_83011497	0.124591	Artery_Coronary	0.90589	C15orf40	intron_15_83679115_83680249	ENSG00000169609.14	1.53579
intron_15_85684873_85693277	0.143672	Artery_Coronary	0.90589	AKAP13	intron_15_86228104_86236508	ENSG00000170776.22	1.46225
intron_15_89075384_89075875	0.145425	Artery_Coronary	0.90589	CARMAL	intron_15_89618615_89619106	ENSG00000260123.2	-1.45588
intron_15_89645165_89645336	0.155934	Artery_Coronary	0.90589	KIF7	intron_15_90188396_90188567	ENSG00000166813.17	1.41888
intron_15_90911238_90911416	0.145684	Artery_Coronary	0.90589	MAN2A2	intron_15_91454468_91454646	ENSG00000196547.15	-1.45495
intron_15_99228732_99249171	0.145276	Artery_Coronary	0.90589	TTC23	intron_15_99768937_99789376	ENSG00000103852.13	1.45642
intron_15_99361511_99363106	0.120065	Artery_Coronary	0.90589	LRRC28	intron_15_99901716_99903311	ENSG00000168904.15	-1.5545
intron_15_99363265_99386030	0.120065	Artery_Coronary	0.90589	LRRC28	intron_15_99903470_99926235	ENSG00000168904.15	-1.5545
intron_16_1309773_1312347	0.121392	Artery_Coronary	0.90589	UBE2I	intron_16_1359774_1362348	ENSG00000103275.21	1.54896
intron_16_1309773_1314020	0.128271	Artery_Coronary	0.90589	UBE2I	intron_16_1359774_1364021	ENSG00000103275.21	-1.52096
intron_16_15400857_15407824	0.138007	Artery_Coronary	0.90589	MPV17L	intron_16_15494714_15501681	ENSG00000156968.9	1.48325
intron_16_15704123_15714909	0.109289	Artery_Coronary	0.90589	MYH11	intron_16_15797980_15808766	ENSG00000133392.18	1.6014
intron_16_15708841_15714909	0.109289	Artery_Coronary	0.90589	MYH11	intron_16_15802698_15808766	ENSG00000133392.18	-1.6014
intron_16_1729578_1743332	0.141207	Artery_Coronary	0.90589	MAPK8IP3	intron_16_1779579_1793333	ENSG00000138834.15	1.47131
intron_16_1758159_1759958	0.131735	Artery_Coronary	0.90589	MAPK8IP3	intron_16_1808160_1809959	ENSG00000138834.15	1.5073
intron_16_2055519_2056196	0.10213	Artery_Coronary	0.90589	TSC2	intron_16_2105520_2106197	ENSG00000103197.18	1.63462
intron_16_2077726_2079032	0.155021	Artery_Coronary	0.90589	TSC2	intron_16_2127727_2129033	ENSG00000103197.18	-1.42202
intron_16_2102256_2102381	0.105667	Artery_Coronary	0.90589	PKD1	intron_16_2152257_2152382	ENSG00000008710.20	1.61798
intron_16_2102633_2102814	0.105667	Artery_Coronary	0.90589	PKD1	intron_16_2152634_2152815	ENSG00000008710.20	1.61798
intron_16_2102970_2103266	0.105667	Artery_Coronary	0.90589	PKD1	intron_16_2152971_2153267	ENSG00000008710.20	-1.61798
intron_16_2105474_2105865	0.13448	Artery_Coronary	0.90589	PKD1	intron_16_2155475_2155866	ENSG00000008710.20	-1.49667
intron_16_21806229_21809646	0.145029	Artery_Coronary	0.90589	ENSG00000291066	intron_16_21817550_21820967	ENSG00000291066.1	-1.45732
intron_16_21806229_21809646	0.145029	Artery_Coronary	0.90589	RRN3P1	intron_16_21817550_21820967	ENSG00000248124.11	-1.45732
intron_16_21806229_21811778	0.145029	Artery_Coronary	0.90589	ENSG00000291066	intron_16_21817550_21823099	ENSG00000291066.1	1.45732
intron_16_2206409_2206484	0.134933	Artery_Coronary	0.90589	MLST8	intron_16_2256410_2256485	ENSG00000167965.18	-1.49493
intron_16_2206409_2206497	0.134933	Artery_Coronary	0.90589	MLST8	intron_16_2256410_2256498	ENSG00000167965.18	-1.49493
intron_16_22248815_22250654	0.14095	Artery_Coronary	0.90589	EEF2K	intron_16_22260136_22261975	ENSG00000103319.12	-1.47226
intron_16_2264331_2268055	0.123936	Artery_Coronary	0.90589	RNPS1	intron_16_2314332_2318056	ENSG00000205937.12	1.53846
intron_16_2264760_2267575	0.123936	Artery_Coronary	0.90589	RNPS1	intron_16_2314761_2317576	ENSG00000205937.12	1.53846
intron_16_2264760_2268055	0.123936	Artery_Coronary	0.90589	RNPS1	intron_16_2314761_2318056	ENSG00000205937.12	-1.53846
intron_16_24777358_24789232	0.130713	Artery_Coronary	0.90589	TNRC6A	intron_16_24788679_24800553	ENSG00000090905.19	1.5113
intron_16_28585720_28589100	0.143079	Artery_Coronary	0.90589	SGF29	intron_16_28597041_28600421	ENSG00000176476.9	1.46442
intron_16_29808741_29809540	0.11853	Artery_Coronary	0.90589	MAZ	intron_16_29820062_29820861	ENSG00000103495.15	-1.56098
intron_16_29819902_29830474	0.108112	Artery_Coronary	0.90589	ENSG00000281348	intron_16_29831223_29841795	ENSG00000281348.1	-1.60674
intron_16_29912049_29923190	0.114597	Artery_Coronary	0.90589	KCTD13	intron_16_29923370_29934511	ENSG00000174943.11	-1.57786
intron_16_29971578_29972042	0.13994	Artery_Coronary	0.90589	TMEM219	intron_16_29982899_29983363	ENSG00000149932.17	-1.47601
intron_16_29971578_29972950	0.142206	Artery_Coronary	0.90589	TMEM219	intron_16_29982899_29984271	ENSG00000149932.17	1.46763
intron_16_29972140_29972950	0.142206	Artery_Coronary	0.90589	TMEM219	intron_16_29983461_29984271	ENSG00000149932.17	-1.46763
intron_16_29989805_29990784	0.156405	Artery_Coronary	0.90589	TAOK2	intron_16_30001126_30002105	ENSG00000149930.18	-1.41727
intron_16_3058017_3058540	0.15048	Artery_Coronary	0.90589	MMP25-AS1	intron_16_3108018_3108541	ENSG00000261971.9	1.43784
intron_16_3067613_3068180	0.146672	Artery_Coronary	0.90589	IL32	intron_16_3117614_3118181	ENSG00000008517.19	-1.45139
intron_16_31033522_31034013	0.107068	Artery_Coronary	0.90589	STX4	intron_16_31044843_31045334	ENSG00000103496.15	-1.61151
intron_16_31033835_31034013	0.111851	Artery_Coronary	0.90589	STX4	intron_16_31045156_31045334	ENSG00000103496.15	1.58993
intron_16_31084335_31084558	0.108644	Artery_Coronary	0.90589	ENSG00000255439	intron_16_31095656_31095879	ENSG00000255439.6	-1.60432
intron_16_31084335_31084558	0.108644	Artery_Coronary	0.90589	PRSS53	intron_16_31095656_31095879	ENSG00000151006.8	-1.60432
intron_16_31084703_31084780	0.111851	Artery_Coronary	0.90589	ENSG00000255439	intron_16_31096024_31096101	ENSG00000255439.6	-1.58993
intron_16_31084703_31084780	0.111851	Artery_Coronary	0.90589	PRSS53	intron_16_31096024_31096101	ENSG00000151006.8	-1.58993
intron_16_31091342_31094557	0.12149	Artery_Coronary	0.90589	VKORC1	intron_16_31102663_31105878	ENSG00000167397.15	-1.54855
intron_16_31093421_31094557	0.121142	Artery_Coronary	0.90589	ENSG00000255439	intron_16_31104742_31105878	ENSG00000255439.6	1.55
intron_16_31093421_31094557	0.121142	Artery_Coronary	0.90589	VKORC1	intron_16_31104742_31105878	ENSG00000167397.15	1.55
intron_16_31110499_31111091	0.133614	Artery_Coronary	0.90589	BCKDK	intron_16_31121820_31122412	ENSG00000103507.14	-1.5
intron_16_31373390_31376799	0.114782	Artery_Coronary	0.90589	ITGAX	intron_16_31384711_31388120	ENSG00000140678.17	1.57706
intron_16_4341672_4343207	0.151905	Artery_Coronary	0.90589	PAM16	intron_16_4391673_4393208	ENSG00000217930.8	-1.43284
intron_16_4505610_4506895	0.122448	Artery_Coronary	0.90589	HMOX2	intron_16_4555611_4556896	ENSG00000103415.12	1.54458
intron_16_46909927_46916628	0.155937	Artery_Coronary	0.90589	GPT2	intron_16_46943839_46950540	ENSG00000166123.14	-1.41887
intron_16_47596531_47610826	0.109081	Artery_Coronary	0.90589	PHKB	intron_16_47630442_47644737	ENSG00000102893.18	-1.60234
intron_16_489000_496824	0.124677	Artery_Coronary	0.90589	RAB11FIP3	intron_16_539000_546824	ENSG00000090565.17	1.53543
intron_16_54931447_54932498	0.126931	Artery_Coronary	0.90589	IRX5	intron_16_54965359_54966410	ENSG00000176842.16	1.52632
intron_16_58174510_58196733	0.11315	Artery_Coronary	0.90589	CSNK2A2	intron_16_58208414_58230637	ENSG00000070770.10	-1.58419
intron_16_590433_617208	0.124798	Artery_Coronary	0.90589	RAB40C	intron_16_640433_667208	ENSG00000197562.10	-1.53494
intron_16_67807196_67814302	0.154525	Artery_Coronary	0.90589	TSNAXIP1	intron_16_67841099_67848205	ENSG00000102904.15	1.42373
intron_16_67807385_67814302	0.154525	Artery_Coronary	0.90589	TSNAXIP1	intron_16_67841288_67848205	ENSG00000102904.15	-1.42373
intron_16_68324832_68337459	0.139671	Artery_Coronary	0.90589	PRMT7	intron_16_68358735_68371362	ENSG00000132600.18	-1.47702
intron_16_68346280_68347211	0.120377	Artery_Coronary	0.90589	PRMT7	intron_16_68380183_68381114	ENSG00000132600.18	1.55319
intron_16_68347678_68348342	0.142081	Artery_Coronary	0.90589	PRMT7	intron_16_68381581_68382245	ENSG00000132600.18	1.46809
intron_16_68355883_68356701	0.130881	Artery_Coronary	0.90589	PRMT7	intron_16_68389786_68390604	ENSG00000132600.18	-1.51064
intron_16_732373_733298	0.130149	Artery_Coronary	0.90589	CIAO3	intron_16_782373_783298	ENSG00000103245.14	-1.51351
intron_16_75372568_75395090	0.136842	Artery_Coronary	0.90589	CFDP1	intron_16_75406466_75428988	ENSG00000153774.9	1.48765
intron_16_75600348_75603085	0.123735	Artery_Coronary	0.90589	ADAT1	intron_16_75634246_75636983	ENSG00000065457.11	1.53929
intron_16_81936378_81937758	0.15429	Artery_Coronary	0.90589	ENSG00000289733	intron_16_81969983_81971363	ENSG00000289733.1	-1.42454
intron_16_81936378_81937758	0.15429	Artery_Coronary	0.90589	PLCG2	intron_16_81969983_81971363	ENSG00000197943.12	-1.42454
intron_16_84070776_84081747	0.131962	Artery_Coronary	0.90589	MBTPS1	intron_16_84104381_84115352	ENSG00000140943.18	-1.50641
intron_16_84184989_84186901	0.147284	Artery_Coronary	0.90589	TAF1C	intron_16_84218595_84220507	ENSG00000103168.17	-1.44919
intron_16_84185060_84186901	0.148799	Artery_Coronary	0.90589	TAF1C	intron_16_84218666_84220507	ENSG00000103168.17	1.44379
intron_16_85663093_85663344	0.104986	Artery_Coronary	0.90589	GSE1	intron_16_85696699_85696950	ENSG00000131149.19	1.62115
intron_16_8629110_8635168	0.120544	Artery_Coronary	0.90589	METTL22	intron_16_8722967_8729025	ENSG00000067365.15	-1.5525
intron_16_87708075_87708350	0.126003	Artery_Coronary	0.90589	KLHDC4	intron_16_87741681_87741956	ENSG00000104731.14	1.53005
intron_16_88660637_88663011	0.115899	Artery_Coronary	0.90589	MVD	intron_16_88727045_88729419	ENSG00000167508.12	1.57222
intron_16_88662167_88663011	0.127953	Artery_Coronary	0.90589	MVD	intron_16_88728575_88729419	ENSG00000167508.12	1.52222
intron_16_88725080_88725416	0.138259	Artery_Coronary	0.90589	PIEZO1	intron_16_88791488_88791824	ENSG00000103335.22	1.4823
intron_16_88836267_88840992	0.147978	Artery_Coronary	0.90589	GALNS	intron_16_88902675_88907400	ENSG00000141012.13	1.44671
intron_16_88858791_88859663	0.125109	Artery_Coronary	0.90589	TRAPPC2L	intron_16_88925199_88926071	ENSG00000167515.11	1.53368
intron_16_89112246_89114339	0.140758	Artery_Coronary	0.90589	ACSF3	intron_16_89178654_89180747	ENSG00000176715.17	-1.47297
intron_16_89695052_89695293	0.148834	Artery_Coronary	0.90589	CDK10	intron_16_89761460_89761701	ENSG00000185324.22	-1.44366
intron_17_13002579_13003479	0.13451	Artery_Coronary	0.90589	ELAC2	intron_17_12905896_12906796	ENSG00000006744.19	1.49655
intron_17_15699777_15701152	0.106714	Artery_Coronary	0.90589	ZNF286A-TBC1D26	intron_17_15603091_15604466	ENSG00000255104.9	-1.61314
intron_17_15699777_15701152	0.106714	Artery_Coronary	0.90589	ZNF286A	intron_17_15603091_15604466	ENSG00000187607.16	-1.61314
intron_17_15987368_15990865	0.107068	Artery_Coronary	0.90589	ZSWIM7	intron_17_15890682_15894179	ENSG00000214941.8	1.61151
intron_17_16006568_16024489	0.121441	Artery_Coronary	0.90589	TTC19	intron_17_15909882_15927803	ENSG00000011295.16	-1.54876
intron_17_16006568_16025017	0.103971	Artery_Coronary	0.90589	TTC19	intron_17_15909882_15928331	ENSG00000011295.16	1.6259
intron_17_16040491_16046951	0.105511	Artery_Coronary	0.90589	NCOR1	intron_17_15943805_15950265	ENSG00000141027.23	1.61871
intron_17_16086442_16091863	0.142405	Artery_Coronary	0.90589	NCOR1	intron_17_15989756_15995177	ENSG00000141027.23	1.46689
intron_17_1616769_1627715	0.127626	Artery_Coronary	0.90589	SLC43A2	intron_17_1520063_1531009	ENSG00000167703.15	1.52353
intron_17_17143669_17146036	0.116556	Artery_Coronary	0.90589	MPRIP	intron_17_17046983_17049350	ENSG00000133030.22	1.5694
intron_17_17161356_17164109	0.152637	Artery_Coronary	0.90589	MPRIP	intron_17_17064670_17067423	ENSG00000133030.22	-1.43028
intron_17_17174075_17175293	0.11573	Artery_Coronary	0.90589	MPRIP	intron_17_17077389_17078607	ENSG00000133030.22	1.57295
intron_17_17174075_17176426	0.11573	Artery_Coronary	0.90589	MPRIP	intron_17_17077389_17079740	ENSG00000133030.22	-1.57295
intron_17_17180088_17184823	0.145896	Artery_Coronary	0.90589	MPRIP	intron_17_17083402_17088137	ENSG00000133030.22	1.45418
intron_17_17180669_17184823	0.145896	Artery_Coronary	0.90589	MPRIP	intron_17_17083983_17088137	ENSG00000133030.22	-1.45418
intron_17_17221628_17222501	0.128664	Artery_Coronary	0.90589	FLCN	intron_17_17124942_17125815	ENSG00000154803.13	-1.51939
intron_17_17811784_17811973	0.144503	Artery_Coronary	0.90589	SREBF1	intron_17_17715098_17715287	ENSG00000072310.18	-1.45923
intron_17_2039823_2040218	0.14296	Artery_Coronary	0.90589	DPH1	intron_17_1943117_1943512	ENSG00000108963.19	-1.46486
intron_17_2056346_2056671	0.117611	Artery_Coronary	0.90589	HIC1	intron_17_1959640_1959965	ENSG00000177374.13	1.56488
intron_17_21184463_21188711	0.147375	Artery_Coronary	0.90589	DHRS7B	intron_17_21087776_21092024	ENSG00000109016.18	1.44887
intron_17_27597436_27603834	0.137484	Artery_Coronary	0.90589	KSR1	intron_17_25924462_25930860	ENSG00000141068.15	1.48523
intron_17_28766707_28842682	0.114442	Artery_Coronary	0.90589	FAM222B	intron_17_27093725_27169700	ENSG00000173065.14	1.57854
intron_17_29793937_29848849	0.151623	Artery_Coronary	0.90589	SSH2	intron_17_28120955_28175867	ENSG00000141298.19	1.43382
intron_17_30520021_30522254	0.152054	Artery_Coronary	0.90589	GOSR1	intron_17_28847039_28849272	ENSG00000108587.16	1.43231
intron_17_30971445_30984617	0.113215	Artery_Coronary	0.90589	RNF135	intron_17_29298463_29311635	ENSG00000181481.14	1.58391
intron_17_36013858_36014334	0.113621	Artery_Coronary	0.90589	CCL23	intron_17_34340898_34341374	ENSG00000274736.5	1.58213
intron_17_36013909_36014334	0.113621	Artery_Coronary	0.90589	CCL23	intron_17_34340949_34341374	ENSG00000274736.5	-1.58213
intron_17_36602646_36607670	0.110546	Artery_Coronary	0.90589	MRM1	intron_17_34959075_34964106	ENSG00000278619.5	-1.59574
intron_17_38724976_38725557	0.117687	Artery_Coronary	0.90589	MLLT6	intron_17_36881229_36881810	ENSG00000275023.5	-1.56456
intron_17_41835682_41835859	0.121017	Artery_Coronary	0.90589	NT5C3B	intron_17_39991934_39992111	ENSG00000141698.17	-1.55052
intron_17_42000570_42003359	0.151004	Artery_Coronary	0.90589	DNAJC7	intron_17_40152588_40155377	ENSG00000168259.17	-1.436
intron_17_42000570_42017340	0.151004	Artery_Coronary	0.90589	DNAJC7	intron_17_40152588_40169358	ENSG00000168259.17	1.436
intron_17_42304652_42305610	0.127248	Artery_Coronary	0.90589	STAT5A	intron_17_40456670_40457628	ENSG00000126561.18	-1.52505
intron_17_42674409_42674741	0.140946	Artery_Coronary	0.90589	PLEKHH3	intron_17_40826427_40826759	ENSG00000068137.15	1.47228
intron_17_42674409_42675931	0.140946	Artery_Coronary	0.90589	PLEKHH3	intron_17_40826427_40827949	ENSG00000068137.15	-1.47228
intron_17_42674409_42676402	0.140946	Artery_Coronary	0.90589	PLEKHH3	intron_17_40826427_40828420	ENSG00000068137.15	-1.47228
intron_17_42674875_42676402	0.140946	Artery_Coronary	0.90589	PLEKHH3	intron_17_40826893_40828420	ENSG00000068137.15	1.47228
intron_17_43125770_43138657	0.114434	Artery_Coronary	0.90589	NBR2	intron_17_41277787_41290674	ENSG00000198496.12	-1.57857
intron_17_43848893_43852912	0.131613	Artery_Coronary	0.90589	CD300LG	intron_17_41926261_41930280	ENSG00000161649.14	-1.50777
intron_17_43848893_43853960	0.131613	Artery_Coronary	0.90589	CD300LG	intron_17_41926261_41931328	ENSG00000161649.14	1.50777
intron_17_44176642_44181623	0.130102	Artery_Coronary	0.90589	ASB16-AS1	intron_17_42254010_42258991	ENSG00000267080.8	-1.5137
intron_17_44747515_44748341	0.114878	Artery_Coronary	0.90589	DBF4B	intron_17_42824883_42825709	ENSG00000161692.18	1.57664
intron_17_44807469_44830062	0.144319	Artery_Coronary	0.90589	GJC1	intron_17_42884837_42907430	ENSG00000182963.11	-1.45989
intron_17_45112704_45113122	0.138098	Artery_Coronary	0.90589	PLCD3	intron_17_43190072_43190490	ENSG00000161714.12	1.48291
intron_17_45236244_45237281	0.13902	Artery_Coronary	0.90589	FMNL1	intron_17_43313611_43314648	ENSG00000184922.15	1.47945
intron_17_46938704_46940555	0.137466	Artery_Coronary	0.90589	GOSR2	intron_17_45016070_45017921	ENSG00000108433.17	1.48529
intron_17_46938704_46966534	0.137466	Artery_Coronary	0.90589	ENSG00000262633	intron_17_45016070_45043900	ENSG00000262633.2	-1.48529
intron_17_46938704_46966534	0.137466	Artery_Coronary	0.90589	GOSR2	intron_17_45016070_45043900	ENSG00000108433.17	-1.48529
intron_17_48113401_48118704	0.1412	Artery_Coronary	0.90589	SNX11	intron_17_46190763_46196066	ENSG00000002919.15	1.47134
intron_17_4817259_4818002	0.124705	Artery_Coronary	0.90589	PLD2	intron_17_4720554_4721297	ENSG00000129219.14	1.53532
intron_17_49220326_49222091	0.101127	Artery_Coronary	0.90589	ABI3	intron_17_47297688_47299453	ENSG00000108798.9	1.63942
intron_17_50281876_50282468	0.155995	Artery_Coronary	0.90589	TMEM92-AS1	intron_17_48359237_48359829	ENSG00000251179.1	-1.41867
intron_17_50657183_50658082	0.104163	Artery_Coronary	0.90589	ABCC3	intron_17_48734544_48735443	ENSG00000108846.16	1.625
intron_17_50665245_50667554	0.145619	Artery_Coronary	0.90589	ABCC3	intron_17_48742606_48744915	ENSG00000108846.16	1.45518
intron_17_51161272_51166827	0.144624	Artery_Coronary	0.90589	NME1-NME2	intron_17_49238633_49244188	ENSG00000011052.21	1.45878
intron_17_51168343_51169937	0.105733	Artery_Coronary	0.90589	NME1-NME2	intron_17_49245704_49247298	ENSG00000011052.21	-1.61767
intron_17_51168343_51169937	0.105733	Artery_Coronary	0.90589	NME2	intron_17_49245704_49247298	ENSG00000243678.12	-1.61767
intron_17_5477999_5480054	0.120555	Artery_Coronary	0.90589	DERL2	intron_17_5381319_5383374	ENSG00000072849.11	1.55245
intron_17_5486684_5488823	0.15573	Artery_Coronary	0.90589	MIS12	intron_17_5390004_5392143	ENSG00000167842.16	1.41958
intron_17_57072498_57079287	0.141406	Artery_Coronary	0.90589	AKAP1-DT	intron_17_55149859_55156648	ENSG00000263004.3	1.47057
intron_17_58208583_58210659	0.152398	Artery_Coronary	0.90589	MKS1	intron_17_56285944_56288020	ENSG00000011143.19	-1.43111
intron_17_58210724_58210980	0.152398	Artery_Coronary	0.90589	MKS1	intron_17_56288085_56288341	ENSG00000011143.19	1.43111
intron_17_58211022_58212378	0.152398	Artery_Coronary	0.90589	MKS1	intron_17_56288383_56289739	ENSG00000011143.19	-1.43111
intron_17_58526313_58526682	0.143869	Artery_Coronary	0.90589	SEPTIN4	intron_17_56603674_56604043	ENSG00000108387.16	-1.46153
intron_17_58526313_58526932	0.143869	Artery_Coronary	0.90589	SEPTIN4	intron_17_56603674_56604293	ENSG00000108387.16	1.46153
intron_17_58526313_58531480	0.143869	Artery_Coronary	0.90589	SEPTIN4	intron_17_56603674_56608841	ENSG00000108387.16	1.46153
intron_17_58526978_58531961	0.143869	Artery_Coronary	0.90589	SEPTIN4	intron_17_56604339_56609322	ENSG00000108387.16	1.46153
intron_17_58703329_58709859	0.145514	Artery_Coronary	0.90589	RAD51C	intron_17_56780690_56787220	ENSG00000108384.16	-1.45556
intron_17_58720812_58724040	0.141397	Artery_Coronary	0.90589	RAD51C	intron_17_56798173_56801401	ENSG00000108384.16	-1.47061
intron_17_59881110_59886083	0.118526	Artery_Coronary	0.90589	TUBD1	intron_17_57958471_57963444	ENSG00000108423.15	-1.56099
intron_17_63774376_63787034	0.110428	Artery_Coronary	0.90589	DDX42	intron_17_61851736_61864394	ENSG00000198231.14	1.59627
intron_17_63787270_63792412	0.110428	Artery_Coronary	0.90589	DDX42	intron_17_61864630_61869772	ENSG00000198231.14	-1.59627
intron_17_64188415_64193559	0.110546	Artery_Coronary	0.90589	TEX2	intron_17_62265775_62270919	ENSG00000136478.9	1.59574
intron_17_66030023_66053736	0.110238	Artery_Coronary	0.90589	CEP112	intron_17_64026141_64049854	ENSG00000154240.18	-1.59712
intron_17_68114525_68115061	0.126312	Artery_Coronary	0.90589	ENSG00000291214	intron_17_66110666_66111202	ENSG00000291214.1	1.52881
intron_17_68114525_68125390	0.126312	Artery_Coronary	0.90589	ENSG00000291214	intron_17_66110666_66121531	ENSG00000291214.1	-1.52881
intron_17_68250470_68250794	0.136432	Artery_Coronary	0.90589	AMZ2	intron_17_66246611_66246935	ENSG00000196704.14	-1.48921
intron_17_68882719_68883791	0.132979	Artery_Coronary	0.90589	ABCA8	intron_17_66878860_66879932	ENSG00000141338.15	1.50246
intron_17_7314597_7314959	0.152798	Artery_Coronary	0.90589	ENSG00000261915	intron_17_7217916_7218278	ENSG00000261915.6	-1.42972
intron_17_7314597_7314959	0.152798	Artery_Coronary	0.90589	GPS2	intron_17_7217916_7218278	ENSG00000132522.16	-1.42972
intron_17_75012872_75017078	0.122528	Artery_Coronary	0.90589	MRPL58	intron_17_73008967_73013173	ENSG00000167862.10	1.54425
intron_17_75320553_75321659	0.118889	Artery_Coronary	0.90589	GRB2	intron_17_73316634_73317740	ENSG00000177885.15	1.55946
intron_17_7549312_7549471	0.137307	Artery_Coronary	0.90589	TNFSF12	intron_17_7452629_7452788	ENSG00000239697.12	-1.48589
intron_17_7549312_7549474	0.137307	Artery_Coronary	0.90589	TNFSF12-TNFSF13	intron_17_7452629_7452791	ENSG00000248871.1	1.48589
intron_17_7549312_7549474	0.137307	Artery_Coronary	0.90589	TNFSF12	intron_17_7452629_7452791	ENSG00000239697.12	1.48589
intron_17_7582160_7582900	0.155164	Artery_Coronary	0.90589	ENSG00000233223	intron_17_7485478_7486218	ENSG00000233223.5	-1.42152
intron_17_7582163_7582900	0.155164	Artery_Coronary	0.90589	ENSG00000233223	intron_17_7485481_7486218	ENSG00000233223.5	-1.42152
intron_17_75933088_75937566	0.111936	Artery_Coronary	0.90589	FBF1	intron_17_73929169_73933647	ENSG00000188878.20	-1.58955
intron_17_76680879_76685072	0.12835	Artery_Coronary	0.90589	MXRA7	intron_17_74676961_74681154	ENSG00000182534.14	-1.52064
intron_17_776988_778695	0.119217	Artery_Coronary	0.90589	GLOD4	intron_17_680228_681935	ENSG00000167699.14	-1.55807
intron_17_782692_783083	0.1232	Artery_Coronary	0.90589	MRM3	intron_17_685932_686323	ENSG00000171861.11	-1.54148
intron_17_783327_787965	0.130905	Artery_Coronary	0.90589	MRM3	intron_17_686567_691205	ENSG00000171861.11	-1.51054
intron_17_78396385_78398252	0.131896	Artery_Coronary	0.90589	PGS1	intron_17_76392466_76394333	ENSG00000087157.19	-1.50667
intron_17_78419675_78424061	0.106465	Artery_Coronary	0.90589	PGS1	intron_17_76415756_76420142	ENSG00000087157.19	-1.61429
intron_17_78419725_78424061	0.106465	Artery_Coronary	0.90589	PGS1	intron_17_76415806_76420142	ENSG00000087157.19	1.61429
intron_17_78787658_78796317	0.133614	Artery_Coronary	0.90589	USP36	intron_17_76783740_76792399	ENSG00000055483.20	-1.5
intron_17_79077864_79079489	0.107327	Artery_Coronary	0.90589	ENGASE	intron_17_77073946_77075571	ENSG00000167280.17	-1.61033
intron_17_80203965_80204499	0.13025	Artery_Coronary	0.90589	ENSG00000262580	intron_17_78177764_78178298	ENSG00000262580.5	1.51311
intron_17_81460706_81460890	0.106429	Artery_Coronary	0.90589	BAHCC1	intron_17_79427732_79427916	ENSG00000266074.11	-1.61445
intron_17_81563979_81565505	0.151084	Artery_Coronary	0.90589	NPLOC4	intron_17_79531005_79532531	ENSG00000182446.15	-1.43571
intron_17_81665584_81665998	0.125935	Artery_Coronary	0.90589	OXLD1	intron_17_79632614_79633028	ENSG00000204237.5	-1.53033
intron_17_81665584_81666150	0.125935	Artery_Coronary	0.90589	OXLD1	intron_17_79632614_79633180	ENSG00000204237.5	1.53033
intron_17_81665584_81666155	0.125935	Artery_Coronary	0.90589	OXLD1	intron_17_79632614_79633185	ENSG00000204237.5	1.53033
intron_17_81666900_81667729	0.131398	Artery_Coronary	0.90589	CCDC137	intron_17_79633930_79634759	ENSG00000185298.13	1.50861
intron_17_81684103_81685605	0.125521	Artery_Coronary	0.90589	HGS	intron_17_79651133_79652635	ENSG00000185359.14	-1.532
intron_17_82134194_82151560	0.143595	Artery_Coronary	0.90589	CCDC57	intron_17_80092070_80109436	ENSG00000176155.21	-1.46253
intron_17_82157948_82163200	0.104139	Artery_Coronary	0.90589	CCDC57	intron_17_80115824_80121076	ENSG00000176155.21	-1.62511
intron_17_8228892_8229302	0.151092	Artery_Coronary	0.90589	CTC1	intron_17_8132210_8132620	ENSG00000178971.17	-1.43568
intron_17_8229922_8230294	0.153213	Artery_Coronary	0.90589	CTC1	intron_17_8133240_8133612	ENSG00000178971.17	1.42827
intron_17_82444124_82444447	0.129206	Artery_Coronary	0.90589	CYBC1	intron_17_80402000_80402323	ENSG00000178927.19	-1.51724
intron_17_82468896_82472564	0.153127	Artery_Coronary	0.90589	NARF	intron_17_80426772_80430440	ENSG00000141562.19	1.42857
intron_17_82483779_82484813	0.147384	Artery_Coronary	0.90589	NARF	intron_17_80441655_80442689	ENSG00000141562.19	-1.44883
intron_17_8266353_8266753	0.128051	Artery_Coronary	0.90589	PFAS	intron_17_8169671_8170071	ENSG00000178921.14	-1.52183
intron_17_82806011_82807608	0.129018	Artery_Coronary	0.90589	TBCD	intron_17_80763887_80765484	ENSG00000141556.22	1.51799
intron_17_82921577_82923652	0.111969	Artery_Coronary	0.90589	TBCD	intron_17_80879453_80881528	ENSG00000141556.22	-1.5894
intron_18_11885816_11886499	0.121909	Artery_Coronary	0.90589	MPPE1	intron_18_11885815_11886498	ENSG00000154889.17	-1.54681
intron_18_11885912_11886499	0.132173	Artery_Coronary	0.90589	MPPE1	intron_18_11885911_11886498	ENSG00000154889.17	1.50559
intron_18_11886778_11886917	0.130484	Artery_Coronary	0.90589	MPPE1	intron_18_11886777_11886916	ENSG00000154889.17	-1.5122
intron_18_166819_178933	0.105084	Artery_Coronary	0.90589	USP14	intron_18_166819_178933	ENSG00000101557.15	-1.62069
intron_18_179037_180236	0.102641	Artery_Coronary	0.90589	USP14	intron_18_179037_180236	ENSG00000101557.15	1.63218
intron_18_21651763_21656861	0.138696	Artery_Coronary	0.90589	ABHD3	intron_18_19231724_19236822	ENSG00000158201.10	-1.48066
intron_18_223505_224084	0.101436	Artery_Coronary	0.90589	THOC1	intron_18_223505_224084	ENSG00000079134.13	1.63793
intron_18_23619629_23629853	0.126162	Artery_Coronary	0.90589	ANKRD29	intron_18_21199593_21209817	ENSG00000154065.17	1.52941
intron_18_24341658_24366892	0.101867	Artery_Coronary	0.90589	OSBPL1A	intron_18_21921622_21946856	ENSG00000141447.19	-1.63587
intron_18_24440618_24443049	0.100136	Artery_Coronary	0.90589	IMPACT	intron_18_22020582_22023013	ENSG00000154059.11	-1.64419
intron_18_2544759_2547355	0.138603	Artery_Coronary	0.90589	METTL4	intron_18_2544758_2547354	ENSG00000101574.15	1.48101
intron_18_3189087_3193818	0.117351	Artery_Coronary	0.90589	MYOM1	intron_18_3189085_3193816	ENSG00000101605.14	1.56599
intron_18_36797050_36798449	0.137922	Artery_Coronary	0.90589	TPGS2	intron_18_34377013_34378412	ENSG00000134779.15	-1.48358
intron_18_50284839_50285002	0.108111	Artery_Coronary	0.90589	CXXC1	intron_18_47811209_47811372	ENSG00000154832.16	1.60674
intron_18_57652172_57652484	0.142424	Artery_Coronary	0.90589	ATP8B1	intron_18_55319404_55319716	ENSG00000081923.15	1.46682
intron_18_68681110_68681293	0.154628	Artery_Coronary	0.90589	TMX3	intron_18_66348347_66348530	ENSG00000166479.10	-1.42337
intron_18_70004236_70005198	0.127556	Artery_Coronary	0.90589	RTTN	intron_18_67671472_67672434	ENSG00000176225.15	-1.52381
intron_18_79347925_79348132	0.111287	Artery_Coronary	0.90589	ATP9B	intron_18_77107925_77108132	ENSG00000166377.21	-1.59244
intron_18_79680261_79695225	0.117462	Artery_Coronary	0.90589	CTDP1	intron_18_77440261_77455225	ENSG00000060069.18	-1.56552
intron_18_79729069_79736355	0.130484	Artery_Coronary	0.90589	CTDP1	intron_18_77489069_77496355	ENSG00000060069.18	1.5122
intron_18_80042219_80044212	0.150193	Artery_Coronary	0.90589	RBFA	intron_18_77802219_77804212	ENSG00000101546.13	1.43885
intron_18_80048193_80069798	0.131026	Artery_Coronary	0.90589	RBFADN	intron_18_77808193_77829798	ENSG00000261126.7	1.51007
intron_19_1032696_1036416	0.139707	Artery_Coronary	0.90589	CNN2	intron_19_1032695_1036415	ENSG00000064666.15	-1.47688
intron_19_10338948_10339539	0.148799	Artery_Coronary	0.90589	ICAM3	intron_19_10449624_10450215	ENSG00000076662.11	-1.44379
intron_19_10558060_10558164	0.122795	Artery_Coronary	0.90589	KRI1	intron_19_10668736_10668840	ENSG00000129347.21	1.54315
intron_19_10558060_10559359	0.122795	Artery_Coronary	0.90589	KRI1	intron_19_10668736_10670035	ENSG00000129347.21	-1.54315
intron_19_10927716_10927799	0.112139	Artery_Coronary	0.90589	YIPF2	intron_19_11038392_11038475	ENSG00000130733.11	1.58865
intron_19_12001822_12003392	0.100266	Artery_Coronary	0.90589	ZNF433-AS1	intron_19_12112637_12114207	ENSG00000219665.8	-1.64356
intron_19_1207203_1216268	0.14142	Artery_Coronary	0.90589	STK11	intron_19_1207202_1216267	ENSG00000118046.17	-1.47052
intron_19_1207203_1218417	0.143198	Artery_Coronary	0.90589	STK11	intron_19_1207202_1218416	ENSG00000118046.17	1.46398
intron_19_12074157_12074361	0.150488	Artery_Coronary	0.90589	ENSG00000286098	intron_19_12184972_12185176	ENSG00000286098.1	1.43781
intron_19_12074157_12074361	0.150488	Artery_Coronary	0.90589	ZNF844	intron_19_12184972_12185176	ENSG00000223547.10	1.43781
intron_19_12528696_12551330	0.145634	Artery_Coronary	0.90589	ZNF564	intron_19_12639510_12662144	ENSG00000249709.8	-1.45513
intron_19_1355020_1356324	0.127137	Artery_Coronary	0.90589	PWWP3A	intron_19_1355019_1356323	ENSG00000160953.17	1.52549
intron_19_1355135_1356324	0.127137	Artery_Coronary	0.90589	PWWP3A	intron_19_1355134_1356323	ENSG00000160953.17	-1.52549
intron_19_1362351_1364509	0.154994	Artery_Coronary	0.90589	PWWP3A	intron_19_1362350_1364508	ENSG00000160953.17	1.42211
intron_19_1433827_1434737	0.139981	Artery_Coronary	0.90589	DAZAP1	intron_19_1433826_1434736	ENSG00000071626.17	1.47586
intron_19_15116522_15117881	0.12628	Artery_Coronary	0.90589	ILVBL	intron_19_15227333_15228692	ENSG00000105135.16	-1.52894
intron_19_15249290_15254152	0.140146	Artery_Coronary	0.90589	BRD4	intron_19_15360101_15364963	ENSG00000141867.19	-1.47525
intron_19_15924882_15927212	0.143392	Artery_Coronary	0.90589	CYP4F11	intron_19_16035692_16038022	ENSG00000171903.17	-1.46328
intron_19_1619234_1619780	0.123384	Artery_Coronary	0.90589	TCF3	intron_19_1619233_1619779	ENSG00000071564.19	-1.54072
intron_19_16228208_16228770	0.121366	Artery_Coronary	0.90589	AP1M1	intron_19_16339019_16339581	ENSG00000072958.9	-1.54906
intron_19_16228208_16233493	0.121241	Artery_Coronary	0.90589	AP1M1	intron_19_16339019_16344304	ENSG00000072958.9	1.54959
intron_19_16871398_16876055	0.1318	Artery_Coronary	0.90589	SIN3B	intron_19_16982209_16986866	ENSG00000127511.10	-1.50704
intron_19_17205336_17205960	0.124482	Artery_Coronary	0.90589	MYO9B	intron_19_17316145_17316769	ENSG00000099331.14	1.53623
intron_19_17352368_17360528	0.104696	Artery_Coronary	0.90589	PLVAP	intron_19_17463177_17471337	ENSG00000130300.9	-1.6225
intron_19_17503622_17511343	0.142557	Artery_Coronary	0.90589	PGLS-DT	intron_19_17614431_17622152	ENSG00000269439.7	-1.46634
intron_19_19042877_19043992	0.138215	Artery_Coronary	0.90589	ARMC6	intron_19_19153686_19154801	ENSG00000105676.14	1.48247
intron_19_19108045_19110569	0.146152	Artery_Coronary	0.90589	SLC25A42	intron_19_19218854_19221378	ENSG00000181035.14	-1.45326
intron_19_2043582_2046367	0.141461	Artery_Coronary	0.90589	MKNK2	intron_19_2043581_2046366	ENSG00000099875.16	1.47037
intron_19_20536150_20544619	0.112115	Artery_Coronary	0.90589	ZNF737	intron_19_20718956_20727425	ENSG00000237440.9	-1.58876
intron_19_32644479_32649682	0.135305	Artery_Coronary	0.90589	ANKRD27	intron_19_33135385_33140588	ENSG00000105186.16	1.49351
intron_19_32937120_32937631	0.126931	Artery_Coronary	0.90589	CEP89	intron_19_33428026_33428537	ENSG00000121289.18	1.52632
intron_19_34209051_34215124	0.142081	Artery_Coronary	0.90589	LSM14A	intron_19_34699956_34706029	ENSG00000257103.9	1.46809
intron_19_34209051_34215596	0.142081	Artery_Coronary	0.90589	LSM14A	intron_19_34699956_34706501	ENSG00000257103.9	1.46809
intron_19_34221738_34227365	0.130881	Artery_Coronary	0.90589	LSM14A	intron_19_34712643_34718270	ENSG00000257103.9	1.51064
intron_19_34328151_34330189	0.116296	Artery_Coronary	0.90589	GARRE1	intron_19_34819056_34821094	ENSG00000166398.14	1.57051
intron_19_35338431_35340881	0.117462	Artery_Coronary	0.90589	CD22	intron_19_35829334_35831784	ENSG00000012124.17	1.56552
intron_19_37358661_37362109	0.13768	Artery_Coronary	0.90589	ZNF875	intron_19_37849563_37853011	ENSG00000181666.19	1.48449
intron_19_38192310_38193537	0.152295	Artery_Coronary	0.90589	SIPA1L3	intron_19_38682950_38684177	ENSG00000105738.11	1.43147
intron_19_38304283_38304375	0.130522	Artery_Coronary	0.90589	C19orf33	intron_19_38794923_38795015	ENSG00000167644.12	1.51205
intron_19_38304490_38304565	0.131364	Artery_Coronary	0.90589	C19orf33	intron_19_38795130_38795205	ENSG00000167644.12	1.50875
intron_19_38304490_38304565	0.131364	Artery_Coronary	0.90589	ENSG00000267748	intron_19_38795130_38795205	ENSG00000267748.4	1.50875
intron_19_38304490_38304624	0.130621	Artery_Coronary	0.90589	C19orf33	intron_19_38795130_38795264	ENSG00000167644.12	-1.51166
intron_19_38304490_38304624	0.130621	Artery_Coronary	0.90589	ENSG00000267748	intron_19_38795130_38795264	ENSG00000267748.4	-1.51166
intron_19_38709476_38710257	0.104163	Artery_Coronary	0.90589	ACTN4	intron_19_39200116_39200897	ENSG00000130402.14	1.625
intron_19_38711361_38714469	0.104163	Artery_Coronary	0.90589	ACTN4	intron_19_39202001_39205109	ENSG00000130402.14	-1.625
intron_19_39457740_39458818	0.143238	Artery_Coronary	0.90589	SUPT5H	intron_19_39948380_39949458	ENSG00000196235.14	1.46384
intron_19_39459960_39464798	0.143238	Artery_Coronary	0.90589	SUPT5H	intron_19_39950600_39955438	ENSG00000196235.14	1.46384
intron_19_40205296_40205911	0.147261	Artery_Coronary	0.90589	MAP3K10	intron_19_40711203_40711818	ENSG00000130758.8	1.44928
intron_19_40233951_40235045	0.118278	Artery_Coronary	0.90589	AKT2	intron_19_40739858_40740952	ENSG00000105221.18	1.56204
intron_19_40714635_40715707	0.130167	Artery_Coronary	0.90589	COQ8B	intron_19_41220540_41221612	ENSG00000123815.13	1.51345
intron_19_41585871_41586154	0.129539	Artery_Coronary	0.90589	CEACAM21	intron_19_42092224_42092507	ENSG00000007129.18	-1.51592
intron_19_41585871_41586464	0.129539	Artery_Coronary	0.90589	CEACAM21	intron_19_42092224_42092817	ENSG00000007129.18	1.51592
intron_19_41586195_41586464	0.129539	Artery_Coronary	0.90589	CEACAM21	intron_19_42092548_42092817	ENSG00000007129.18	1.51592
intron_19_4175760_4175842	0.103766	Artery_Coronary	0.90589	SIRT6	intron_19_4175757_4175839	ENSG00000077463.15	-1.62687
intron_19_4175937_4177079	0.103766	Artery_Coronary	0.90589	SIRT6	intron_19_4175934_4177076	ENSG00000077463.15	-1.62687
intron_19_4524085_4524963	0.120239	Artery_Coronary	0.90589	PLIN5	intron_19_4524097_4524975	ENSG00000214456.8	1.55377
intron_19_45259189_45263113	0.100162	Artery_Coronary	0.90589	MARK4	intron_19_45762447_45766371	ENSG00000007047.16	1.64407
intron_19_45617697_45618822	0.113597	Artery_Coronary	0.90589	EML2	intron_19_46120955_46122080	ENSG00000125746.18	-1.58223
intron_19_45626839_45629951	0.156072	Artery_Coronary	0.90589	EML2	intron_19_46130097_46133209	ENSG00000125746.18	1.41841
intron_19_46471114_46471337	0.138418	Artery_Coronary	0.90589	PNMA8A	intron_19_46974371_46974594	ENSG00000182013.18	1.48171
intron_19_47131028_47143494	0.137522	Artery_Coronary	0.90589	SAE1	intron_19_47634285_47646751	ENSG00000142230.13	-1.48508
intron_19_48048388_48052954	0.129535	Artery_Coronary	0.90589	PLA2G4C	intron_19_48551645_48556211	ENSG00000105499.14	-1.51594
intron_19_48048388_48052997	0.129535	Artery_Coronary	0.90589	PLA2G4C	intron_19_48551645_48556254	ENSG00000105499.14	1.51594
intron_19_48473378_48473905	0.15339	Artery_Coronary	0.90589	CYTH2	intron_19_48976635_48977162	ENSG00000105443.17	1.42766
intron_19_48861692_48867537	0.118023	Artery_Coronary	0.90589	PLEKHA4	intron_19_49364949_49370794	ENSG00000105559.13	1.56312
intron_19_49335609_49335714	0.155665	Artery_Coronary	0.90589	CD37	intron_19_49838866_49838971	ENSG00000104894.12	1.4198
intron_19_49556657_49556875	0.112145	Artery_Coronary	0.90589	NOSIP	intron_19_50059914_50060132	ENSG00000142546.14	1.58863
intron_19_49556736_49556875	0.112145	Artery_Coronary	0.90589	NOSIP	intron_19_50059993_50060132	ENSG00000142546.14	-1.58863
intron_19_49740183_49741885	0.13553	Artery_Coronary	0.90589	TSKS	intron_19_50243440_50245142	ENSG00000126467.11	-1.49265
intron_19_51873529_51877282	0.148403	Artery_Coronary	0.90589	ZNF577	intron_19_52376782_52380535	ENSG00000161551.15	-1.44519
intron_19_5225844_5229491	0.111536	Artery_Coronary	0.90589	PTPRS	intron_19_5225855_5229502	ENSG00000105426.19	1.59133
intron_19_53085218_53085809	0.10208	Artery_Coronary	0.90589	ZNF160	intron_19_53588471_53589062	ENSG00000170949.18	1.63485
intron_19_53086109_53086262	0.110726	Artery_Coronary	0.90589	ZNF160	intron_19_53589362_53589515	ENSG00000170949.18	-1.59494
intron_19_53086321_53091637	0.103378	Artery_Coronary	0.90589	ZNF160	intron_19_53589574_53594890	ENSG00000170949.18	1.62869
intron_19_53091529_53091637	0.10283	Artery_Coronary	0.90589	ZNF160	intron_19_53594782_53594890	ENSG00000170949.18	-1.63128
intron_19_53402191_53423062	0.107068	Artery_Coronary	0.90589	ZNF765	intron_19_53905444_53926315	ENSG00000196417.13	-1.61151
intron_19_54449306_54451290	0.112644	Artery_Coronary	0.90589	LENG8	intron_19_54960484_54962467	ENSG00000167615.17	-1.58642
intron_19_56158602_56159624	0.11876	Artery_Coronary	0.90589	ZNF444	intron_19_56669971_56670993	ENSG00000167685.15	-1.56
intron_19_56158602_56159627	0.11876	Artery_Coronary	0.90589	ZNF444	intron_19_56669971_56670996	ENSG00000167685.15	1.56
intron_19_56368460_56368866	0.119814	Artery_Coronary	0.90589	ZNF542P	intron_19_56879829_56880235	ENSG00000290720.1	1.55556
intron_19_56442741_56458155	0.133614	Artery_Coronary	0.90589	ZNF667	intron_19_56954110_56969524	ENSG00000198046.13	1.5
intron_19_57435667_57438102	0.112692	Artery_Coronary	0.90589	ZNF749	intron_19_57947035_57949470	ENSG00000186230.7	1.58621
intron_19_57604406_57605686	0.154245	Artery_Coronary	0.90589	ZNF530	intron_19_58115774_58117054	ENSG00000183647.11	-1.4247
intron_19_57633436_57633713	0.138873	Artery_Coronary	0.90589	ZNF211	intron_19_58144804_58145081	ENSG00000121417.14	1.48
intron_19_57999896_58000683	0.137103	Artery_Coronary	0.90589	ZNF606	intron_19_58511264_58512051	ENSG00000166704.13	-1.48667
intron_19_58004700_58005907	0.13535	Artery_Coronary	0.90589	ENSG00000176593	intron_19_58516068_58517275	ENSG00000176593.8	1.49333
intron_19_7143090_7152726	0.120931	Artery_Coronary	0.90589	INSR	intron_19_7143101_7152737	ENSG00000171105.14	1.55088
intron_19_7551437_7553872	0.139411	Artery_Coronary	0.90589	PNPLA6	intron_19_7616323_7618758	ENSG00000032444.17	-1.47799
intron_19_7551437_7553875	0.139411	Artery_Coronary	0.90589	PNPLA6	intron_19_7616323_7618761	ENSG00000032444.17	1.47799
intron_19_8426804_8438388	0.149061	Artery_Coronary	0.90589	MARCHF2	intron_19_8491688_8503272	ENSG00000099785.11	1.44286
intron_19_872118_872913	0.142809	Artery_Coronary	0.90589	MED16	intron_19_872118_872913	ENSG00000175221.16	-1.46541
intron_19_9632417_9645074	0.152116	Artery_Coronary	0.90589	ZNF561-AS1	intron_19_9743093_9755750	ENSG00000267106.9	-1.4321
intron_19_9653881_9656547	0.12129	Artery_Coronary	0.90589	ZNF562	intron_19_9764557_9767223	ENSG00000171466.10	1.54938
intron_19_9656653_9658009	0.148614	Artery_Coronary	0.90589	ZNF562	intron_19_9767329_9768685	ENSG00000171466.10	1.44444
intron_19_9811717_9813231	0.116301	Artery_Coronary	0.90589	FBXL12	intron_19_9922393_9923907	ENSG00000127452.9	-1.57049
intron_19_9827984_9828327	0.101826	Artery_Coronary	0.90589	UBL5	intron_19_9938660_9939003	ENSG00000198258.11	1.63607
intron_1_10463620_10467190	0.154472	Artery_Coronary	0.90589	DFFA	intron_1_10523677_10527247	ENSG00000160049.12	1.42391
intron_1_110040703_110041536	0.141721	Artery_Coronary	0.90589	STRIP1	intron_1_110583325_110584158	ENSG00000143093.15	-1.46941
intron_1_111139711_111140038	0.133614	Artery_Coronary	0.90589	DRAM2	intron_1_111682333_111682660	ENSG00000156171.15	1.5
intron_1_111477775_111477983	0.149733	Artery_Coronary	0.90589	C1orf162	intron_1_112020397_112020605	ENSG00000143110.12	-1.44048
intron_1_112526111_112540779	0.116568	Artery_Coronary	0.90589	ST7L	intron_1_113068733_113083401	ENSG00000007341.19	-1.56934
intron_1_112526111_112541951	0.116568	Artery_Coronary	0.90589	ST7L	intron_1_113068733_113084573	ENSG00000007341.19	1.56934
intron_1_112540872_112541951	0.123525	Artery_Coronary	0.90589	ST7L	intron_1_113083494_113084573	ENSG00000007341.19	-1.54015
intron_1_112542090_112550601	0.118932	Artery_Coronary	0.90589	ST7L	intron_1_113084712_113093223	ENSG00000007341.19	1.55927
intron_1_113590658_113594481	0.147416	Artery_Coronary	0.90589	MAGI3	intron_1_114133280_114137103	ENSG00000081026.19	-1.44872
intron_1_113700243_113700794	0.101979	Artery_Coronary	0.90589	PHTF1	intron_1_114242865_114243416	ENSG00000116793.16	-1.63533
intron_1_11658871_11661130	0.155654	Artery_Coronary	0.90589	FBXO44	intron_1_11718928_11721187	ENSG00000132879.14	-1.41984
intron_1_11822801_11823707	0.111486	Artery_Coronary	0.90589	CLCN6	intron_1_11882858_11883764	ENSG00000011021.23	-1.59155
intron_1_150552600_150552898	0.127827	Artery_Coronary	0.90589	ADAMTSL4	intron_1_150525076_150525374	ENSG00000143382.16	-1.52273
intron_1_151199081_151224248	0.113922	Artery_Coronary	0.90589	PIP5K1A	intron_1_151171557_151196724	ENSG00000143398.20	1.58081
intron_1_151306363_151307574	0.141842	Artery_Coronary	0.90589	PI4KB	intron_1_151278839_151280050	ENSG00000143393.17	1.46897
intron_1_151307801_151310211	0.110004	Artery_Coronary	0.90589	PI4KB	intron_1_151280277_151282687	ENSG00000143393.17	1.59817
intron_1_153962747_153963059	0.131433	Artery_Coronary	0.90589	SLC39A1	intron_1_153935223_153935535	ENSG00000143570.19	1.50847
intron_1_153962747_153963177	0.131433	Artery_Coronary	0.90589	SLC39A1	intron_1_153935223_153935653	ENSG00000143570.19	-1.50847
intron_1_153962747_153963495	0.131433	Artery_Coronary	0.90589	SLC39A1	intron_1_153935223_153935971	ENSG00000143570.19	-1.50847
intron_1_154214574_154219836	0.117532	Artery_Coronary	0.90589	C1orf43	intron_1_154187050_154192312	ENSG00000143612.21	1.56522
intron_1_154214574_154220342	0.117532	Artery_Coronary	0.90589	C1orf43	intron_1_154187050_154192818	ENSG00000143612.21	-1.56522
intron_1_154255326_154255683	0.117532	Artery_Coronary	0.90589	UBAP2L	intron_1_154227802_154228159	ENSG00000143569.19	1.56522
intron_1_154269412_154270200	0.129921	Artery_Coronary	0.90589	UBAP2L	intron_1_154241888_154242676	ENSG00000143569.19	-1.51441
intron_1_154341062_154342480	0.10652	Artery_Coronary	0.90589	ATP8B2	intron_1_154313538_154314956	ENSG00000143515.20	1.61404
intron_1_154596995_154597123	0.112133	Artery_Coronary	0.90589	ADAR	intron_1_154569471_154569599	ENSG00000160710.18	-1.58868
intron_1_155011015_155014655	0.113346	Artery_Coronary	0.90589	ZBTB7B	intron_1_154983491_154987131	ENSG00000160685.14	1.58333
intron_1_156733520_156735725	0.148926	Artery_Coronary	0.90589	METTL25B	intron_1_156703312_156705517	ENSG00000143303.12	1.44333
intron_1_156734493_156735725	0.148926	Artery_Coronary	0.90589	METTL25B	intron_1_156704285_156705517	ENSG00000143303.12	-1.44333
intron_1_160140774_160141294	0.132807	Artery_Coronary	0.90589	ATP1A2	intron_1_160110564_160111084	ENSG00000018625.15	-1.50312
intron_1_16232646_16233612	0.130896	Artery_Coronary	0.90589	CPLANE2	intron_1_16559141_16560107	ENSG00000132881.12	1.51058
intron_1_162655374_162705052	0.147388	Artery_Coronary	0.90589	DDR2	intron_1_162625164_162674842	ENSG00000162733.19	1.44882
intron_1_162655374_162719037	0.149045	Artery_Coronary	0.90589	DDR2	intron_1_162625164_162688827	ENSG00000162733.19	1.44291
intron_1_16315435_16352255	0.126224	Artery_Coronary	0.90589	FBXO42	intron_1_16641930_16678750	ENSG00000037637.11	-1.52916
intron_1_16477074_16478255	0.101071	Artery_Coronary	0.90589	CROCCP3	intron_1_16803569_16804750	ENSG00000290842.1	-1.63968
intron_1_16477074_16478255	0.101071	Artery_Coronary	0.90589	CROCCP3	intron_1_16803569_16804750	ENSG00000080947.16	-1.63968
intron_1_16490926_16491010	0.146158	Artery_Coronary	0.90589	CROCCP3	intron_1_16817421_16817505	ENSG00000290842.1	1.45324
intron_1_16490926_16491010	0.146158	Artery_Coronary	0.90589	CROCCP3	intron_1_16817421_16817505	ENSG00000080947.16	1.45324
intron_1_168004793_168019545	0.145497	Artery_Coronary	0.90589	DCAF6	intron_1_167974031_167988783	ENSG00000143164.16	-1.45562
intron_1_168004793_168022988	0.145497	Artery_Coronary	0.90589	DCAF6	intron_1_167974031_167992226	ENSG00000143164.16	1.45562
intron_1_169854964_169855796	0.14968	Artery_Coronary	0.90589	SCYL3	intron_1_169824105_169824937	ENSG00000000457.14	1.44066
intron_1_170536421_170539210	0.143444	Artery_Coronary	0.90589	GORAB	intron_1_170505562_170508351	ENSG00000120370.14	-1.46309
intron_1_173440750_173441919	0.105602	Artery_Coronary	0.90589	PRDX6-AS1	intron_1_173409889_173411058	ENSG00000203739.6	-1.61828
intron_1_173853567_173853795	0.108813	Artery_Coronary	0.90589	DARS2	intron_1_173822705_173822933	ENSG00000117593.12	-1.60355
intron_1_179120274_179121595	0.104163	Artery_Coronary	0.90589	ABL2	intron_1_179089409_179090730	ENSG00000143322.22	-1.625
intron_1_19251863_19254782	0.117725	Artery_Coronary	0.90589	MRTO4	intron_1_19578357_19581276	ENSG00000053372.5	1.56439
intron_1_19326623_19327227	0.154049	Artery_Coronary	0.90589	SLC66A1	intron_1_19653117_19653721	ENSG00000040487.13	-1.42537
intron_1_19326623_19327571	0.154049	Artery_Coronary	0.90589	SLC66A1	intron_1_19653117_19654065	ENSG00000040487.13	1.42537
intron_1_19597109_19617258	0.117682	Artery_Coronary	0.90589	MICOS10-NBL1	intron_1_19923603_19943752	ENSG00000270136.6	1.56458
intron_1_19597109_19617258	0.117682	Artery_Coronary	0.90589	MICOS10	intron_1_19923603_19943752	ENSG00000173436.15	1.56458
intron_1_201889616_201890454	0.136045	Artery_Coronary	0.90589	SHISA4	intron_1_201858744_201859582	ENSG00000198892.7	-1.49068
intron_1_201899346_201899730	0.154525	Artery_Coronary	0.90589	ENSG00000223774	intron_1_201868474_201868858	ENSG00000223774.5	1.42373
intron_1_202297576_202300849	0.122793	Artery_Coronary	0.90589	LGR6	intron_1_202266704_202269977	ENSG00000133067.18	-1.54316
intron_1_202298684_202300849	0.122793	Artery_Coronary	0.90589	LGR6	intron_1_202267812_202269977	ENSG00000133067.18	1.54316
intron_1_203020948_203022855	0.101142	Artery_Coronary	0.90589	TMEM183A	intron_1_202990076_202991983	ENSG00000163444.12	1.63934
intron_1_203184632_203185184	0.14433	Artery_Coronary	0.90589	CHI3L1	intron_1_203153760_203154312	ENSG00000133048.13	1.45985
intron_1_205001286_205002596	0.111669	Artery_Coronary	0.90589	NFASC	intron_1_204970414_204971724	ENSG00000163531.17	-1.59073
intron_1_21890694_21895922	0.146516	Artery_Coronary	0.90589	HSPG2	intron_1_22217187_22222415	ENSG00000142798.20	1.45195
intron_1_219150031_219156120	0.112833	Artery_Coronary	0.90589	LYPLAL1-DT	intron_1_219323373_219329462	ENSG00000228063.4	1.58559
intron_1_219156199_219173470	0.141287	Artery_Coronary	0.90589	LYPLAL1-DT	intron_1_219329541_219346812	ENSG00000228063.4	-1.47101
intron_1_219179246_219210532	0.111815	Artery_Coronary	0.90589	LYPLAL1	intron_1_219352588_219383874	ENSG00000143353.12	1.59009
intron_1_219193251_219210532	0.145248	Artery_Coronary	0.90589	LYPLAL1	intron_1_219366593_219383874	ENSG00000143353.12	-1.45652
intron_1_223701831_223717762	0.143767	Artery_Coronary	0.90589	CAPN2	intron_1_223889533_223905464	ENSG00000162909.18	-1.4619
intron_1_223712877_223717762	0.12567	Artery_Coronary	0.90589	CAPN2	intron_1_223900579_223905464	ENSG00000162909.18	1.5314
intron_1_223803452_223804174	0.11163	Artery_Coronary	0.90589	TP53BP2	intron_1_223991154_223991876	ENSG00000143514.18	-1.59091
intron_1_224153337_224157352	0.112967	Artery_Coronary	0.90589	FBXO28	intron_1_224341039_224345054	ENSG00000143756.12	-1.585
intron_1_224303857_224304736	0.119403	Artery_Coronary	0.90589	NVL	intron_1_224491559_224492438	ENSG00000143748.18	-1.55729
intron_1_224411565_224413253	0.149774	Artery_Coronary	0.90589	WDR26	intron_1_224599267_224600955	ENSG00000162923.18	-1.44033
intron_1_224434862_224515741	0.123831	Artery_Coronary	0.90589	CNIH3	intron_1_224622564_224703443	ENSG00000143786.8	-1.53889
intron_1_225855940_225856652	0.148379	Artery_Coronary	0.90589	TMEM63A	intron_1_226043641_226044353	ENSG00000196187.12	1.44528
intron_1_225856738_225856911	0.156032	Artery_Coronary	0.90589	TMEM63A	intron_1_226044439_226044611	ENSG00000196187.12	1.41854
intron_1_229614485_229625885	0.133614	Artery_Coronary	0.90589	TAF5L	intron_1_229750232_229761632	ENSG00000135801.11	-1.5
intron_1_231229206_231238857	0.107749	Artery_Coronary	0.90589	C1orf131	intron_1_231364952_231374603	ENSG00000143633.13	1.60839
intron_1_231229209_231238857	0.107749	Artery_Coronary	0.90589	C1orf131	intron_1_231364955_231374603	ENSG00000143633.13	-1.60839
intron_1_231542611_231561128	0.111936	Artery_Coronary	0.90589	TSNAX-DISC1	intron_1_231678357_231696874	ENSG00000270106.6	1.58955
intron_1_231542611_231561128	0.111936	Artery_Coronary	0.90589	TSNAX	intron_1_231678357_231696874	ENSG00000116918.15	1.58955
intron_1_232403571_232404125	0.118114	Artery_Coronary	0.90589	SIPA1L2	intron_1_232539317_232539871	ENSG00000116991.12	-1.56274
intron_1_232403571_232415494	0.118114	Artery_Coronary	0.90589	SIPA1L2	intron_1_232539317_232551240	ENSG00000116991.12	1.56274
intron_1_232404178_232415494	0.112841	Artery_Coronary	0.90589	SIPA1L2	intron_1_232539924_232551240	ENSG00000116991.12	-1.58555
intron_1_234530342_234531026	0.13741	Artery_Coronary	0.90589	LINC01354	intron_1_234666088_234666772	ENSG00000231768.2	1.48551
intron_1_236180028_236183778	0.117666	Artery_Coronary	0.90589	GPR137B	intron_1_236343328_236347078	ENSG00000077585.14	1.56464
intron_1_236243495_236249885	0.129206	Artery_Coronary	0.90589	ERO1B	intron_1_236406795_236413185	ENSG00000086619.15	1.51724
intron_1_237655984_237657944	0.124315	Artery_Coronary	0.90589	RYR2	intron_1_237819284_237821244	ENSG00000198626.18	-1.53691
intron_1_237678112_237680456	0.135283	Artery_Coronary	0.90589	RYR2	intron_1_237841412_237843756	ENSG00000198626.18	1.49359
intron_1_242288530_242348106	0.147009	Artery_Coronary	0.90589	PLD5	intron_1_242451832_242511408	ENSG00000180287.17	-1.45018
intron_1_243304777_243305012	0.139454	Artery_Coronary	0.90589	SDCCAG8	intron_1_243468079_243468314	ENSG00000054282.16	-1.47783
intron_1_243304777_243307989	0.122785	Artery_Coronary	0.90589	SDCCAG8	intron_1_243468079_243471291	ENSG00000054282.16	1.54319
intron_1_243378863_243426427	0.148216	Artery_Coronary	0.90589	SDCCAG8	intron_1_243542165_243589729	ENSG00000054282.16	-1.44586
intron_1_243499786_243512324	0.100502	Artery_Coronary	0.90589	AKT3	intron_1_243663088_243675626	ENSG00000117020.19	1.64242
intron_1_243505334_243512324	0.107056	Artery_Coronary	0.90589	AKT3	intron_1_243668636_243675626	ENSG00000117020.19	-1.61157
intron_1_24384003_24391561	0.101889	Artery_Coronary	0.90589	STPG1	intron_1_24710493_24718051	ENSG00000001460.18	1.63576
intron_1_24391679_24401319	0.111969	Artery_Coronary	0.90589	STPG1	intron_1_24718169_24727809	ENSG00000001460.18	1.5894
intron_1_244862730_244863674	0.150919	Artery_Coronary	0.90589	HNRNPU	intron_1_245026032_245026976	ENSG00000153187.21	-1.43629
intron_1_245929937_246327201	0.130423	Artery_Coronary	0.90589	SMYD3	intron_1_246093239_246490503	ENSG00000185420.19	1.51244
intron_1_25557267_25562644	0.133771	Artery_Coronary	0.90589	LDLRAP1	intron_1_25883758_25889135	ENSG00000157978.12	-1.4994
intron_1_25778324_25780940	0.125298	Artery_Coronary	0.90589	MAN1C1	intron_1_26104815_26107431	ENSG00000117643.15	1.53291
intron_1_26298062_26300926	0.152157	Artery_Coronary	0.90589	UBXN11	intron_1_26624553_26627417	ENSG00000158062.21	-1.43195
intron_1_26301024_26301694	0.148799	Artery_Coronary	0.90589	UBXN11	intron_1_26627515_26628185	ENSG00000158062.21	-1.44379
intron_1_26301053_26301694	0.149144	Artery_Coronary	0.90589	UBXN11	intron_1_26627544_26628185	ENSG00000158062.21	-1.44256
intron_1_26460144_26468892	0.104666	Artery_Coronary	0.90589	DHDDS	intron_1_26786635_26795383	ENSG00000117682.18	1.62264
intron_1_26460144_26468895	0.104666	Artery_Coronary	0.90589	DHDDS	intron_1_26786635_26795386	ENSG00000117682.18	-1.62264
intron_1_29216812_29230731	0.113764	Artery_Coronary	0.90589	MECR	intron_1_29543324_29557243	ENSG00000116353.16	-1.5815
intron_1_29236717_29255275	0.0999987	Artery_Coronary	0.90589	PTPRU	intron_1_29563229_29581787	ENSG00000060656.20	1.64486
intron_1_30953981_30964674	0.150446	Artery_Coronary	0.90589	PUM1	intron_1_31426828_31437521	ENSG00000134644.16	1.43796
intron_1_30966278_30967167	0.136866	Artery_Coronary	0.90589	PUM1	intron_1_31439125_31440014	ENSG00000134644.16	1.48756
intron_1_31006031_31006994	0.12973	Artery_Coronary	0.90589	PUM1	intron_1_31478878_31479841	ENSG00000134644.16	1.51517
intron_1_31059577_31065616	0.135902	Artery_Coronary	0.90589	PUM1	intron_1_31532424_31538463	ENSG00000134644.16	-1.49123
intron_1_32937309_32938397	0.109599	Artery_Coronary	0.90589	RNF19B	intron_1_33402910_33403998	ENSG00000116514.17	1.6
intron_1_32942459_32944019	0.105232	Artery_Coronary	0.90589	RNF19B	intron_1_33408060_33409620	ENSG00000116514.17	1.62
intron_1_36307825_36307918	0.129847	Artery_Coronary	0.90589	SH3D21	intron_1_36773426_36773519	ENSG00000214193.11	1.51471
intron_1_36341973_36343364	0.146555	Artery_Coronary	0.90589	STK40	intron_1_36807574_36808965	ENSG00000196182.11	-1.45181
intron_1_36423466_36431802	0.139991	Artery_Coronary	0.90589	OSCP1	intron_1_36889067_36897403	ENSG00000116885.18	-1.47582
intron_1_37689883_37690216	0.14059	Artery_Coronary	0.90589	C1orf109	intron_1_38155555_38155888	ENSG00000116922.15	-1.4736
intron_1_37979055_37979465	0.125597	Artery_Coronary	0.90589	SF3A3	intron_1_38444727_38445137	ENSG00000183431.12	-1.5317
intron_1_39743924_39745414	0.156062	Artery_Coronary	0.90589	PPIE	intron_1_40209596_40211086	ENSG00000084072.17	1.41844
intron_1_39848097_39850123	0.114537	Artery_Coronary	0.90589	TRIT1	intron_1_40313769_40315795	ENSG00000043514.17	1.57812
intron_1_40758294_40762888	0.132042	Artery_Coronary	0.90589	NFYC	intron_1_41223966_41228560	ENSG00000066136.21	1.5061
intron_1_40763046_40766596	0.130484	Artery_Coronary	0.90589	NFYC	intron_1_41228718_41232268	ENSG00000066136.21	-1.5122
intron_1_42748317_42750186	0.152767	Artery_Coronary	0.90589	P3H1	intron_1_43213988_43215857	ENSG00000117385.16	-1.42982
intron_1_42816580_42816754	0.128207	Artery_Coronary	0.90589	SVBP	intron_1_43282251_43282425	ENSG00000177868.12	1.52121
intron_1_42846657_42849291	0.154549	Artery_Coronary	0.90589	ZNF691	intron_1_43312328_43314962	ENSG00000164011.18	-1.42365
intron_1_42846657_42850950	0.154549	Artery_Coronary	0.90589	ZNF691	intron_1_43312328_43316621	ENSG00000164011.18	-1.42365
intron_1_43307572_43307796	0.14754	Artery_Coronary	0.90589	TIE1	intron_1_43773243_43773467	ENSG00000066056.14	-1.44828
intron_1_43309532_43311671	0.128302	Artery_Coronary	0.90589	TIE1	intron_1_43775203_43777342	ENSG00000066056.14	-1.52083
intron_1_43313968_43314383	0.142845	Artery_Coronary	0.90589	TIE1	intron_1_43779639_43780054	ENSG00000066056.14	-1.46528
intron_1_43313968_43317199	0.142845	Artery_Coronary	0.90589	TIE1	intron_1_43779639_43782870	ENSG00000066056.14	1.46528
intron_1_43421303_43422083	0.100945	Artery_Coronary	0.90589	SZT2	intron_1_43886974_43887754	ENSG00000198198.17	-1.64029
intron_1_43426151_43426438	0.100945	Artery_Coronary	0.90589	SZT2	intron_1_43891822_43892109	ENSG00000198198.17	1.64029
intron_1_43432604_43432728	0.102449	Artery_Coronary	0.90589	SZT2	intron_1_43898275_43898399	ENSG00000198198.17	1.63309
intron_1_43441818_43442000	0.113821	Artery_Coronary	0.90589	SZT2	intron_1_43907489_43907671	ENSG00000198198.17	1.58125
intron_1_43443477_43443597	0.113482	Artery_Coronary	0.90589	SZT2	intron_1_43909148_43909268	ENSG00000198198.17	-1.58273
intron_1_43698013_43703617	0.111851	Artery_Coronary	0.90589	ENSG00000284989	intron_1_44163684_44169288	ENSG00000284989.1	1.58993
intron_1_43698013_43703617	0.111851	Artery_Coronary	0.90589	KDM4A	intron_1_44163684_44169288	ENSG00000066135.13	1.58993
intron_1_44352925_44354892	0.105796	Artery_Coronary	0.90589	ERI3	intron_1_44818597_44820564	ENSG00000117419.16	-1.61738
intron_1_44626398_44632343	0.124608	Artery_Coronary	0.90589	RNF220	intron_1_45092070_45098015	ENSG00000187147.18	-1.53571
intron_1_44636162_44644698	0.111504	Artery_Coronary	0.90589	RNF220	intron_1_45101834_45110370	ENSG00000187147.18	-1.59147
intron_1_44660295_44674331	0.120195	Artery_Coronary	0.90589	TMEM53	intron_1_45125967_45140003	ENSG00000126106.14	1.55396
intron_1_46813606_46813909	0.109363	Artery_Coronary	0.90589	CYP4B1	intron_1_47279278_47279581	ENSG00000142973.15	1.60106
intron_1_46814315_46815074	0.103482	Artery_Coronary	0.90589	CYP4B1	intron_1_47279987_47280746	ENSG00000142973.15	1.6282
intron_1_46815264_46817048	0.101639	Artery_Coronary	0.90589	CYP4B1	intron_1_47280936_47282720	ENSG00000142973.15	1.63696
intron_1_52056379_52064825	0.114695	Artery_Coronary	0.90589	BTF3L4	intron_1_52522051_52530497	ENSG00000134717.18	1.57744
intron_1_54257186_54281438	0.141458	Artery_Coronary	0.90589	SSBP3	intron_1_54722859_54747111	ENSG00000157216.17	-1.47038
intron_1_54548342_54584655	0.100711	Artery_Coronary	0.90589	ACOT11	intron_1_55014015_55050328	ENSG00000162390.18	1.64141
intron_1_62489065_62492704	0.155084	Artery_Coronary	0.90589	DOCK7	intron_1_62954736_62958375	ENSG00000116641.18	-1.4218
intron_1_6462666_6462863	0.104275	Artery_Coronary	0.90589	TNFRSF25	intron_1_6522726_6522923	ENSG00000215788.11	-1.62447
intron_1_6468586_6469042	0.134741	Artery_Coronary	0.90589	PLEKHG5	intron_1_6528646_6529102	ENSG00000171680.23	-1.49566
intron_1_6471100_6471488	0.136256	Artery_Coronary	0.90589	PLEKHG5	intron_1_6531160_6531548	ENSG00000171680.23	-1.48988
intron_1_75724817_75732644	0.0999215	Artery_Coronary	0.90589	ACADM	intron_1_76190502_76198329	ENSG00000117054.15	1.64523
intron_1_77929504_77933282	0.139572	Artery_Coronary	0.90589	NEXN	intron_1_78395189_78398967	ENSG00000162614.19	1.47739
intron_1_85678781_85680836	0.128952	Artery_Coronary	0.90589	ZNHIT6	intron_1_86144464_86146519	ENSG00000117174.11	-1.51825
intron_1_86376418_86382242	0.139747	Artery_Coronary	0.90589	ODF2L	intron_1_86842101_86847925	ENSG00000122417.16	-1.47673
intron_1_86376418_86382931	0.140978	Artery_Coronary	0.90589	ODF2L	intron_1_86842101_86848614	ENSG00000122417.16	1.47216
intron_1_88962145_88964556	0.152529	Artery_Coronary	0.90589	KYAT3	intron_1_89427828_89430239	ENSG00000137944.18	-1.43066
intron_1_88962145_88964829	0.152529	Artery_Coronary	0.90589	KYAT3	intron_1_89427828_89430512	ENSG00000137944.18	1.43066
intron_1_88964712_88964829	0.152529	Artery_Coronary	0.90589	KYAT3	intron_1_89430395_89430512	ENSG00000137944.18	-1.43066
intron_1_88969467_88988252	0.146347	Artery_Coronary	0.90589	KYAT3	intron_1_89435150_89453935	ENSG00000137944.18	-1.45255
intron_1_88969467_88992585	0.146347	Artery_Coronary	0.90589	KYAT3	intron_1_89435150_89458268	ENSG00000137944.18	-1.45255
intron_1_91720227_91721955	0.142794	Artery_Coronary	0.90589	TGFBR3	intron_1_92185784_92187512	ENSG00000069702.11	1.46547
intron_1_92736627_92784836	0.139067	Artery_Coronary	0.90589	EVI5	intron_1_93202184_93250393	ENSG00000067208.17	1.47928
intron_1_93264772_93305388	0.100734	Artery_Coronary	0.90589	CCDC18-AS1	intron_1_93730329_93770945	ENSG00000223745.8	1.6413
intron_1_93305470_93309715	0.120101	Artery_Coronary	0.90589	CCDC18-AS1	intron_1_93771027_93775272	ENSG00000223745.8	1.55435
intron_1_93305470_93311490	0.120101	Artery_Coronary	0.90589	CCDC18-AS1	intron_1_93771027_93777047	ENSG00000223745.8	1.55435
intron_1_93309790_93324635	0.117532	Artery_Coronary	0.90589	CCDC18-AS1	intron_1_93775347_93790192	ENSG00000223745.8	-1.56522
intron_1_93311608_93324635	0.117532	Artery_Coronary	0.90589	CCDC18-AS1	intron_1_93777165_93790192	ENSG00000223745.8	-1.56522
intron_1_93318228_93324635	0.131527	Artery_Coronary	0.90589	CCDC18-AS1	intron_1_93783785_93790192	ENSG00000223745.8	1.50811
intron_1_93325895_93339357	0.115006	Artery_Coronary	0.90589	CCDC18-AS1	intron_1_93791452_93804914	ENSG00000223745.8	1.57609
intron_1_93339536_93345724	0.111297	Artery_Coronary	0.90589	CCDC18-AS1	intron_1_93805093_93811281	ENSG00000223745.8	1.59239
intron_1_93340510_93345540	0.133614	Artery_Coronary	0.90589	CCDC18-AS1	intron_1_93806067_93811097	ENSG00000223745.8	1.5
intron_1_94480606_94483170	0.104341	Artery_Coronary	0.90589	ABCD3	intron_1_94946162_94948726	ENSG00000117528.14	-1.62416
intron_1_94857500_94864743	0.154403	Artery_Coronary	0.90589	SLC44A3	intron_1_95323056_95330299	ENSG00000143036.17	-1.42415
intron_1_94891267_94894818	0.103308	Artery_Coronary	0.90589	SLC44A3	intron_1_95356823_95360374	ENSG00000143036.17	-1.62903
intron_1_94983306_95027129	0.122825	Artery_Coronary	0.90589	ALG14	intron_1_95448862_95492685	ENSG00000172339.10	1.54302
intron_1_95173889_95191550	0.125407	Artery_Coronary	0.90589	TLCD4	intron_1_95639445_95657106	ENSG00000152078.10	-1.53247
intron_1_98701903_98760054	0.108261	Artery_Coronary	0.90589	SNX7	intron_1_99167459_99225610	ENSG00000162627.17	-1.60606
intron_1_99717525_99719534	0.130227	Artery_Coronary	0.90589	FRRS1	intron_1_100183081_100185090	ENSG00000156869.14	1.51321
intron_20_10408803_10412530	0.104911	Artery_Coronary	0.90589	MKKS	intron_20_10389451_10393178	ENSG00000125863.20	1.6215
intron_20_16371761_16374257	0.132332	Artery_Coronary	0.90589	KIF16B	intron_20_16352406_16354902	ENSG00000089177.19	-1.50497
intron_20_17625602_17627348	0.101692	Artery_Coronary	0.90589	RRBP1	intron_20_17606247_17607993	ENSG00000125844.17	1.6367
intron_20_19681991_19684176	0.155663	Artery_Coronary	0.90589	SLC24A3	intron_20_19662635_19664820	ENSG00000185052.13	1.41981
intron_20_19799747_19871082	0.123155	Artery_Coronary	0.90589	RIN2	intron_20_19780391_19851726	ENSG00000132669.14	1.54167
intron_20_25195867_25207079	0.149709	Artery_Coronary	0.90589	ENTPD6	intron_20_25176503_25187715	ENSG00000197586.13	1.44056
intron_20_2655746_2655934	0.148614	Artery_Coronary	0.90589	NOP56	intron_20_2636392_2636580	ENSG00000101361.17	-1.44444
intron_20_2658522_2658759	0.149216	Artery_Coronary	0.90589	IDH3B	intron_20_2639168_2639405	ENSG00000101365.21	1.44231
intron_20_2658837_2659525	0.149216	Artery_Coronary	0.90589	IDH3B	intron_20_2639483_2640171	ENSG00000101365.21	-1.44231
intron_20_3110314_3115305	0.102115	Artery_Coronary	0.90589	UBOX5	intron_20_3090960_3095951	ENSG00000185019.17	-1.63469
intron_20_3123406_3159766	0.136755	Artery_Coronary	0.90589	UBOX5	intron_20_3104052_3140412	ENSG00000185019.17	-1.48798
intron_20_34031604_34065044	0.152323	Artery_Coronary	0.90589	RALY	intron_20_32619410_32652850	ENSG00000125970.12	1.43137
intron_20_35272145_35278009	0.139373	Artery_Coronary	0.90589	MMP24OS	intron_20_33859948_33865812	ENSG00000126005.17	-1.47813
intron_20_35374256_35381918	0.145248	Artery_Coronary	0.90589	UQCC1	intron_20_33962059_33969721	ENSG00000101019.22	-1.45652
intron_20_35384133_35394092	0.111996	Artery_Coronary	0.90589	UQCC1	intron_20_33971936_33981895	ENSG00000101019.22	1.58929
intron_20_35474052_35475502	0.154376	Artery_Coronary	0.90589	CEP250	intron_20_34061877_34063327	ENSG00000126001.17	1.42424
intron_20_35578967_35579056	0.11556	Artery_Coronary	0.90589	FER1L4	intron_20_34166889_34166978	ENSG00000088340.17	1.57368
intron_20_35579456_35582039	0.11556	Artery_Coronary	0.90589	FER1L4	intron_20_34167378_34169961	ENSG00000088340.17	1.57368
intron_20_35709274_35713019	0.104456	Artery_Coronary	0.90589	RBM39	intron_20_34297196_34300941	ENSG00000131051.24	-1.62362
intron_20_3668997_3669299	0.113156	Artery_Coronary	0.90589	ADAM33	intron_20_3649644_3649946	ENSG00000149451.19	-1.58417
intron_20_3669000_3669299	0.149235	Artery_Coronary	0.90589	ADAM33	intron_20_3649647_3649946	ENSG00000149451.19	1.44224
intron_20_3699459_3701342	0.127695	Artery_Coronary	0.90589	SIGLEC1	intron_20_3680106_3681989	ENSG00000088827.14	-1.52326
intron_20_37129167_37137810	0.125194	Artery_Coronary	0.90589	MROH8	intron_20_35757570_35766213	ENSG00000101353.16	1.53333
intron_20_3796731_3797622	0.110895	Artery_Coronary	0.90589	CDC25B	intron_20_3777378_3778269	ENSG00000101224.18	-1.59419
intron_20_44531978_44582585	0.153812	Artery_Coronary	0.90589	PKIG	intron_20_43160619_43211226	ENSG00000168734.14	-1.42619
intron_20_45774444_45775417	0.101041	Artery_Coronary	0.90589	WFDC3	intron_20_44403083_44404056	ENSG00000124116.19	-1.63983
intron_20_45907904_45909942	0.119649	Artery_Coronary	0.90589	PLTP	intron_20_44536543_44538581	ENSG00000100979.15	-1.55625
intron_20_45909671_45909942	0.104163	Artery_Coronary	0.90589	PLTP	intron_20_44538310_44538581	ENSG00000100979.15	1.625
intron_20_46371691_46371806	0.129757	Artery_Coronary	0.90589	ELMO2	intron_20_45000330_45000445	ENSG00000062598.18	-1.51506
intron_20_47659721_47661773	0.121566	Artery_Coronary	0.90589	SULF2	intron_20_46288465_46290517	ENSG00000196562.16	-1.54824
intron_20_49845119_49849579	0.117314	Artery_Coronary	0.90589	SLC9A8	intron_20_48461656_48466116	ENSG00000197818.12	1.56615
intron_20_50593196_50594553	0.107755	Artery_Coronary	0.90589	RIPOR3	intron_20_49209733_49211090	ENSG00000042062.13	-1.60837
intron_20_5109445_5111500	0.144439	Artery_Coronary	0.90589	TMEM230	intron_20_5090091_5092146	ENSG00000089063.15	-1.45946
intron_20_5111605_5112961	0.144439	Artery_Coronary	0.90589	TMEM230	intron_20_5092251_5093607	ENSG00000089063.15	-1.45946
intron_20_5128750_5173523	0.135121	Artery_Coronary	0.90589	CDS2	intron_20_5109396_5154169	ENSG00000101290.14	-1.49421
intron_20_5598821_5604364	0.100848	Artery_Coronary	0.90589	GPCPD1	intron_20_5579467_5585010	ENSG00000125772.14	-1.64076
intron_20_56392713_56395521	0.109948	Artery_Coronary	0.90589	CSTF1	intron_20_54967769_54970577	ENSG00000101138.12	-1.59843
intron_20_56513428_56516935	0.127556	Artery_Coronary	0.90589	RTF2	intron_20_55088484_55091991	ENSG00000022277.13	1.52381
intron_20_57392777_57393279	0.134264	Artery_Coronary	0.90589	RBM38	intron_20_55967833_55968335	ENSG00000132819.17	-1.4975
intron_20_58389517_58418211	0.136	Artery_Coronary	0.90589	VAPB	intron_20_56964573_56993267	ENSG00000124164.16	-1.49085
intron_20_62131506_62133290	0.144041	Artery_Coronary	0.90589	LSM14B	intron_20_60706562_60708346	ENSG00000149657.20	-1.46091
intron_20_62143889_62154281	0.128453	Artery_Coronary	0.90589	SS18L1	intron_20_60718945_60729337	ENSG00000184402.15	1.52023
intron_20_62143889_62158672	0.128453	Artery_Coronary	0.90589	SS18L1	intron_20_60718945_60733728	ENSG00000184402.15	-1.52023
intron_20_62154465_62158672	0.142889	Artery_Coronary	0.90589	SS18L1	intron_20_60729521_60733728	ENSG00000184402.15	1.46512
intron_20_62825021_62825817	0.12236	Artery_Coronary	0.90589	COL9A3	intron_20_61456373_61457169	ENSG00000092758.18	-1.54494
intron_20_63272920_63275577	0.117347	Artery_Coronary	0.90589	ARFGAP1	intron_20_61904272_61906929	ENSG00000101199.13	1.56601
intron_20_63275640_63276091	0.125271	Artery_Coronary	0.90589	ARFGAP1	intron_20_61906992_61907443	ENSG00000101199.13	-1.53302
intron_20_63275640_63276480	0.125271	Artery_Coronary	0.90589	ARFGAP1	intron_20_61906992_61907832	ENSG00000101199.13	1.53302
intron_20_63276200_63276480	0.131188	Artery_Coronary	0.90589	ARFGAP1	intron_20_61907552_61907832	ENSG00000101199.13	1.50943
intron_20_63276651_63277205	0.131188	Artery_Coronary	0.90589	ARFGAP1	intron_20_61908003_61908557	ENSG00000101199.13	1.50943
intron_20_63276651_63278117	0.131188	Artery_Coronary	0.90589	ARFGAP1	intron_20_61908003_61909469	ENSG00000101199.13	1.50943
intron_20_63277305_63278117	0.123491	Artery_Coronary	0.90589	ARFGAP1	intron_20_61908657_61909469	ENSG00000101199.13	-1.54028
intron_20_63278995_63281291	0.123491	Artery_Coronary	0.90589	ARFGAP1	intron_20_61910347_61912643	ENSG00000101199.13	-1.54028
intron_20_63281347_63282819	0.120065	Artery_Coronary	0.90589	ARFGAP1	intron_20_61912699_61914171	ENSG00000101199.13	1.5545
intron_20_63282851_63284866	0.118939	Artery_Coronary	0.90589	ARFGAP1	intron_20_61914203_61916218	ENSG00000101199.13	1.55924
intron_20_63285713_63286366	0.113435	Artery_Coronary	0.90589	ARFGAP1	intron_20_61917065_61917718	ENSG00000101199.13	1.58294
intron_20_63285713_63286372	0.113435	Artery_Coronary	0.90589	ARFGAP1	intron_20_61917065_61917724	ENSG00000101199.13	-1.58294
intron_20_63285970_63286366	0.111291	Artery_Coronary	0.90589	ARFGAP1	intron_20_61917322_61917718	ENSG00000101199.13	-1.59242
intron_20_63661943_63662546	0.140476	Artery_Coronary	0.90589	RTEL1-TNFRSF6B	intron_20_62293296_62293899	ENSG00000026036.23	-1.47402
intron_20_63661943_63662546	0.140476	Artery_Coronary	0.90589	RTEL1	intron_20_62293296_62293899	ENSG00000258366.12	-1.47402
intron_20_63706738_63706999	0.13172	Artery_Coronary	0.90589	ARFRP1	intron_20_62338090_62338351	ENSG00000101246.20	1.50735
intron_20_63709164_63733219	0.102173	Artery_Coronary	0.90589	ENSG00000273154	intron_20_62340516_62364571	ENSG00000273154.3	1.63441
intron_20_63709164_63733219	0.102173	Artery_Coronary	0.90589	ZGPAT	intron_20_62340516_62364571	ENSG00000197114.12	1.63441
intron_20_63740531_63741370	0.137011	Artery_Coronary	0.90589	SLC2A4RG	intron_20_62371884_62372723	ENSG00000125520.14	-1.48701
intron_20_63967952_63969814	0.137798	Artery_Coronary	0.90589	ZNF512B	intron_20_62599305_62601167	ENSG00000196700.9	1.48404
intron_20_64062503_64066476	0.10583	Artery_Coronary	0.90589	TCEA2	intron_20_62693856_62697829	ENSG00000171703.17	1.61722
intron_20_6770472_6778245	0.152887	Artery_Coronary	0.90589	BMP2	intron_20_6751119_6758892	ENSG00000125845.7	1.42941
intron_21_16391685_16487490	0.142081	Artery_Coronary	0.90589	MIR99AHG	intron_21_17764005_17859810	ENSG00000215386.15	-1.46809
intron_21_25712382_25714231	0.109095	Artery_Coronary	0.90589	JAM2	intron_21_27084694_27086543	ENSG00000154721.15	1.60227
intron_21_33509920_33511252	0.12102	Artery_Coronary	0.90589	GART	intron_21_34882227_34883559	ENSG00000159131.17	1.55051
intron_21_33589921_33591162	0.156138	Artery_Coronary	0.90589	CRYZL1	intron_21_34962227_34963468	ENSG00000205758.12	-1.41818
intron_21_36046011_36053583	0.135466	Artery_Coronary	0.90589	SETD4	intron_21_37418309_37425881	ENSG00000185917.14	1.49289
intron_21_37069624_37072145	0.102957	Artery_Coronary	0.90589	PIGP	intron_21_38441924_38444445	ENSG00000185808.14	-1.63068
intron_21_37156906_37157161	0.14946	Artery_Coronary	0.90589	TTC3	intron_21_38529208_38529463	ENSG00000182670.14	1.44144
intron_21_37156906_37159699	0.14946	Artery_Coronary	0.90589	TTC3	intron_21_38529208_38532001	ENSG00000182670.14	-1.44144
intron_21_37157214_37159699	0.14946	Artery_Coronary	0.90589	TTC3	intron_21_38529516_38532001	ENSG00000182670.14	1.44144
intron_21_37158203_37159699	0.155817	Artery_Coronary	0.90589	TTC3	intron_21_38530505_38532001	ENSG00000182670.14	1.41928
intron_21_42876767_42879407	0.119601	Artery_Coronary	0.90589	WDR4	intron_21_44296877_44299517	ENSG00000160193.12	1.55645
intron_21_43798100_43799570	0.104549	Artery_Coronary	0.90589	RRP1	intron_21_45217981_45219451	ENSG00000160214.13	1.62319
intron_21_44075153_44076552	0.119186	Artery_Coronary	0.90589	TRAPPC10	intron_21_45495034_45496433	ENSG00000160218.13	-1.5582
intron_21_46162067_46168308	0.150877	Artery_Coronary	0.90589	SPATC1L	intron_21_47581981_47588222	ENSG00000160284.15	-1.43644
intron_21_46221975_46222630	0.152196	Artery_Coronary	0.90589	LSS	intron_21_47641889_47642544	ENSG00000160285.15	-1.43182
intron_22_16611893_16614077	0.128384	Artery_Coronary	0.90589	ENSG00000283633	intron_22_17092783_17094967	ENSG00000283633.1	-1.5205
intron_22_16611893_16614077	0.128384	Artery_Coronary	0.90589	TPTEP1	intron_22_17092783_17094967	ENSG00000290418.1	-1.5205
intron_22_16638740_16648527	0.133614	Artery_Coronary	0.90589	TPTEP1	intron_22_17119630_17129417	ENSG00000290418.1	1.5
intron_22_20446676_20457808	0.12633	Artery_Coronary	0.90589	KLHL22	intron_22_20800963_20812095	ENSG00000099910.17	-1.52874
intron_22_20489212_20495760	0.138139	Artery_Coronary	0.90589	KLHL22	intron_22_20843499_20850047	ENSG00000099910.17	1.48276
intron_22_20753180_20761304	0.146247	Artery_Coronary	0.90589	PI4KA	intron_22_21107468_21115592	ENSG00000241973.11	1.45291
intron_22_20765236_20765585	0.144389	Artery_Coronary	0.90589	PI4KA	intron_22_21119524_21119873	ENSG00000241973.11	1.45964
intron_22_20811032_20813358	0.142263	Artery_Coronary	0.90589	PI4KA	intron_22_21165320_21167646	ENSG00000241973.11	-1.46742
intron_22_20977776_20977888	0.101488	Artery_Coronary	0.90589	AIFM3	intron_22_21332065_21332177	ENSG00000183773.16	-1.63768
intron_22_21684913_21685638	0.135163	Artery_Coronary	0.90589	PPIL2	intron_22_22039202_22039927	ENSG00000100023.20	1.49405
intron_22_23695517_23700726	0.101933	Artery_Coronary	0.90589	GUSBP11	intron_22_24037704_24042913	ENSG00000228315.12	-1.63555
intron_22_23695517_23705429	0.102587	Artery_Coronary	0.90589	GUSBP11	intron_22_24037704_24047616	ENSG00000228315.12	1.63244
intron_22_23700845_23705429	0.102161	Artery_Coronary	0.90589	ENSG00000290440	intron_22_24043032_24047616	ENSG00000290440.2	-1.63446
intron_22_23700845_23705429	0.102161	Artery_Coronary	0.90589	GUSBP11	intron_22_24043032_24047616	ENSG00000228315.12	-1.63446
intron_22_24543100_24546914	0.127556	Artery_Coronary	0.90589	GUCD1	intron_22_24939068_24942882	ENSG00000138867.17	1.52381
intron_22_25459515_25509183	0.107398	Artery_Coronary	0.90589	CRYBB2P1	intron_22_25855482_25905150	ENSG00000291087.1	-1.61
intron_22_29512136_29517029	0.109669	Artery_Coronary	0.90589	THOC5	intron_22_29908125_29913018	ENSG00000100296.14	1.59968
intron_22_29529239_29531078	0.139818	Artery_Coronary	0.90589	THOC5	intron_22_29925228_29927067	ENSG00000100296.14	-1.47647
intron_22_29529239_29531831	0.139818	Artery_Coronary	0.90589	THOC5	intron_22_29925228_29927820	ENSG00000100296.14	1.47647
intron_22_29550843_29553448	0.153609	Artery_Coronary	0.90589	THOC5	intron_22_29946832_29949437	ENSG00000100296.14	1.4269
intron_22_30293319_30293651	0.115404	Artery_Coronary	0.90589	TBC1D10A	intron_22_30689308_30689640	ENSG00000099992.16	1.57436
intron_22_30384495_30385904	0.111385	Artery_Coronary	0.90589	RNF215	intron_22_30780484_30781893	ENSG00000099999.15	-1.592
intron_22_31225819_31258291	0.149216	Artery_Coronary	0.90589	LIMK2	intron_22_31621805_31654277	ENSG00000182541.18	1.44231
intron_22_31248769_31258291	0.146523	Artery_Coronary	0.90589	LIMK2	intron_22_31644755_31654277	ENSG00000182541.18	-1.45192
intron_22_33283348_33304229	0.116188	Artery_Coronary	0.90589	LARGE1	intron_22_33679334_33700215	ENSG00000133424.22	1.57098
intron_22_36191912_36195311	0.114734	Artery_Coronary	0.90589	APOL4	intron_22_36587958_36591357	ENSG00000100336.18	1.57727
intron_22_36233455_36234236	0.108866	Artery_Coronary	0.90589	APOL2	intron_22_36629501_36630282	ENSG00000128335.14	-1.60331
intron_22_36764036_36766138	0.14594	Artery_Coronary	0.90589	IFT27	intron_22_37160080_37162182	ENSG00000100360.15	-1.45402
intron_22_36766197_36767306	0.110483	Artery_Coronary	0.90589	IFT27	intron_22_37162241_37163350	ENSG00000100360.15	1.59603
intron_22_36767862_36767983	0.14278	Artery_Coronary	0.90589	IFT27	intron_22_37163906_37164027	ENSG00000100360.15	-1.46552
intron_22_36767862_36775674	0.14278	Artery_Coronary	0.90589	IFT27	intron_22_37163906_37171718	ENSG00000100360.15	-1.46552
intron_22_36772721_36775674	0.144353	Artery_Coronary	0.90589	IFT27	intron_22_37168765_37171718	ENSG00000100360.15	1.45977
intron_22_37480299_37480721	0.139744	Artery_Coronary	0.90589	MFNG	intron_22_37876337_37876759	ENSG00000100060.18	-1.47674
intron_22_38739426_38739722	0.13812	Artery_Coronary	0.90589	SUN2	intron_22_39135431_39135727	ENSG00000100242.16	-1.48283
intron_22_39025671_39029363	0.147742	Artery_Coronary	0.90589	APOBEC3D	intron_22_39421676_39425368	ENSG00000243811.12	1.44755
intron_22_39025671_39029363	0.147742	Artery_Coronary	0.90589	ENSG00000284554	intron_22_39421676_39425368	ENSG00000284554.2	1.44755
intron_22_39029519_39031694	0.132812	Artery_Coronary	0.90589	APOBEC3D	intron_22_39425524_39427699	ENSG00000243811.12	-1.50311
intron_22_39029519_39031694	0.132812	Artery_Coronary	0.90589	ENSG00000284554	intron_22_39425524_39427699	ENSG00000284554.2	-1.50311
intron_22_39509571_39511288	0.11078	Artery_Coronary	0.90589	MIEF1	intron_22_39905576_39907293	ENSG00000100335.15	-1.5947
intron_22_40156182_40246015	0.113346	Artery_Coronary	0.90589	TNRC6B	intron_22_40552186_40642019	ENSG00000100354.21	1.58333
intron_22_40417493_40418374	0.151879	Artery_Coronary	0.90589	MRTFA	intron_22_40813497_40814378	ENSG00000196588.21	1.43293
intron_22_40799083_40819195	0.146396	Artery_Coronary	0.90589	SLC25A17	intron_22_41195087_41215199	ENSG00000100372.15	-1.45238
intron_22_40951476_40953555	0.101005	Artery_Coronary	0.90589	RBX1	intron_22_41347480_41349559	ENSG00000100387.9	-1.64
intron_22_42599793_42602770	0.107982	Artery_Coronary	0.90589	POLDIP3	intron_22_42995799_42998776	ENSG00000100227.19	-1.60733
intron_22_45168246_45170988	0.106885	Artery_Coronary	0.90589	NUP50	intron_22_45564127_45566869	ENSG00000093000.19	-1.61235
intron_22_45171683_45175894	0.141497	Artery_Coronary	0.90589	NUP50	intron_22_45567564_45571775	ENSG00000093000.19	1.47024
intron_22_45330731_45332425	0.121963	Artery_Coronary	0.90589	FAM118A	intron_22_45726612_45728306	ENSG00000100376.12	1.54659
intron_22_45335188_45335350	0.141505	Artery_Coronary	0.90589	FAM118A	intron_22_45731069_45731231	ENSG00000100376.12	-1.47021
intron_22_46676668_46677147	0.150673	Artery_Coronary	0.90589	GRAMD4	intron_22_47072565_47073044	ENSG00000075240.17	1.43716
intron_22_49787887_49794034	0.140017	Artery_Coronary	0.90589	BRD1	intron_22_50181535_50187682	ENSG00000100425.19	-1.47573
intron_22_49804360_49822951	0.130728	Artery_Coronary	0.90589	BRD1	intron_22_50198008_50216599	ENSG00000100425.19	-1.51124
intron_22_49910607_49913385	0.104756	Artery_Coronary	0.90589	ALG12	intron_22_50304255_50307033	ENSG00000182858.14	-1.62222
intron_22_49962865_49962940	0.111085	Artery_Coronary	0.90589	PIM3	intron_22_50356513_50356588	ENSG00000198355.5	-1.59333
intron_22_50316475_50317293	0.117808	Artery_Coronary	0.90589	DENND6B	intron_22_50754904_50755722	ENSG00000205593.12	-1.56404
intron_22_50316712_50317293	0.117808	Artery_Coronary	0.90589	DENND6B	intron_22_50755141_50755722	ENSG00000205593.12	1.56404
intron_22_50507035_50507582	0.156138	Artery_Coronary	0.90589	LMF2	intron_22_50945464_50946011	ENSG00000100258.18	1.41818
intron_22_50518052_50518133	0.114754	Artery_Coronary	0.90589	NCAPH2	intron_22_50956481_50956562	ENSG00000025770.19	-1.57718
intron_22_50518278_50518649	0.114754	Artery_Coronary	0.90589	NCAPH2	intron_22_50956707_50957078	ENSG00000025770.19	-1.57718
intron_2_100988276_100990256	0.128933	Artery_Coronary	0.90589	NPAS2	intron_2_101604738_101606718	ENSG00000170485.17	1.51832
intron_2_100990446_100990780	0.125022	Artery_Coronary	0.90589	NPAS2	intron_2_101606908_101607242	ENSG00000170485.17	1.53403
intron_2_101286177_101288973	0.127775	Artery_Coronary	0.90589	RNF149	intron_2_101902639_101905435	ENSG00000163162.9	1.52294
intron_2_102154017_102156146	0.108227	Artery_Coronary	0.90589	IL1R1	intron_2_102770477_102772606	ENSG00000115594.12	-1.60621
intron_2_102156246_102157719	0.108227	Artery_Coronary	0.90589	IL1R1	intron_2_102772706_102774179	ENSG00000115594.12	-1.60621
intron_2_10423088_10424525	0.141694	Artery_Coronary	0.90589	HPCAL1	intron_2_10563214_10564651	ENSG00000115756.13	1.46951
intron_2_10423088_10426724	0.135201	Artery_Coronary	0.90589	HPCAL1	intron_2_10563214_10566850	ENSG00000115756.13	-1.4939
intron_2_10424613_10426724	0.145029	Artery_Coronary	0.90589	HPCAL1	intron_2_10564739_10566850	ENSG00000115756.13	1.45732
intron_2_10572190_10577636	0.144799	Artery_Coronary	0.90589	NOL10	intron_2_10712316_10717762	ENSG00000115761.17	-1.45815
intron_2_105816613_105855048	0.145717	Artery_Coronary	0.90589	NCK2	intron_2_106433070_106471504	ENSG00000071051.14	1.45483
intron_2_105816613_105855051	0.145717	Artery_Coronary	0.90589	NCK2	intron_2_106433070_106471507	ENSG00000071051.14	-1.45483
intron_2_106164799_106166056	0.15564	Artery_Coronary	0.90589	UXS1	intron_2_106781255_106782512	ENSG00000115652.15	1.41989
intron_2_108486648_108487699	0.129226	Artery_Coronary	0.90589	GCC2	intron_2_109103104_109104155	ENSG00000135968.22	-1.51716
intron_2_108487820_108489838	0.130819	Artery_Coronary	0.90589	GCC2	intron_2_109104276_109106294	ENSG00000135968.22	1.51088
intron_2_111208661_111208756	0.132032	Artery_Coronary	0.90589	MIR4435-2HG	intron_2_111966238_111966333	ENSG00000172965.17	-1.50614
intron_2_111233739_111239802	0.134463	Artery_Coronary	0.90589	MIR4435-2HG	intron_2_111991316_111997379	ENSG00000172965.17	1.49673
intron_2_111792555_111794078	0.109911	Artery_Coronary	0.90589	ANAPC1	intron_2_112550132_112551655	ENSG00000153107.13	-1.59859
intron_2_11453798_11455342	0.104353	Artery_Coronary	0.90589	E2F6	intron_2_11593924_11595468	ENSG00000169016.17	-1.6241
intron_2_11453798_11465772	0.104353	Artery_Coronary	0.90589	E2F6	intron_2_11593924_11605898	ENSG00000169016.17	1.6241
intron_2_11458351_11465772	0.110286	Artery_Coronary	0.90589	E2F6	intron_2_11598477_11605898	ENSG00000169016.17	1.59691
intron_2_120286082_120289580	0.15474	Artery_Coronary	0.90589	RALB	intron_2_121043658_121047156	ENSG00000144118.14	1.42299
intron_2_121401672_121401868	0.109599	Artery_Coronary	0.90589	CLASP1	intron_2_122159248_122159444	ENSG00000074054.21	1.6
intron_2_121401870_121404371	0.109599	Artery_Coronary	0.90589	CLASP1	intron_2_122159446_122161947	ENSG00000074054.21	-1.6
intron_2_127642199_127642923	0.121383	Artery_Coronary	0.90589	LIMS2	intron_2_128399774_128400498	ENSG00000072163.20	-1.549
intron_2_1487991_1493802	0.134562	Artery_Coronary	0.90589	TPO	intron_2_1491763_1497574	ENSG00000115705.22	-1.49635
intron_2_151468146_151468474	0.138076	Artery_Coronary	0.90589	RIF1	intron_2_152324660_152324988	ENSG00000080345.18	1.48299
intron_2_151468146_151468641	0.138076	Artery_Coronary	0.90589	RIF1	intron_2_152324660_152325155	ENSG00000080345.18	1.48299
intron_2_151468551_151468641	0.138076	Artery_Coronary	0.90589	RIF1	intron_2_152325065_152325155	ENSG00000080345.18	-1.48299
intron_2_159712661_159729009	0.150826	Artery_Coronary	0.90589	MARCHF7	intron_2_160569172_160585520	ENSG00000136536.15	1.43662
intron_2_159780998_159783359	0.145696	Artery_Coronary	0.90589	CD302	intron_2_160637509_160639870	ENSG00000241399.7	1.4549
intron_2_159780998_159783359	0.145696	Artery_Coronary	0.90589	LY75-CD302	intron_2_160637509_160639870	ENSG00000248672.5	1.4549
intron_2_159780998_159798132	0.148614	Artery_Coronary	0.90589	CD302	intron_2_160637509_160654643	ENSG00000241399.7	-1.44444
intron_2_159951578_159955199	0.129018	Artery_Coronary	0.90589	PLA2R1	intron_2_160808089_160811710	ENSG00000153246.13	1.51799
intron_2_165880799_165883794	0.114163	Artery_Coronary	0.90589	TTC21B	intron_2_166737309_166740304	ENSG00000123607.16	-1.57975
intron_2_170040985_170055460	0.113068	Artery_Coronary	0.90589	UBR3	intron_2_170897495_170911970	ENSG00000144357.18	-1.58455
intron_2_170061443_170073428	0.121756	Artery_Coronary	0.90589	UBR3	intron_2_170917953_170929938	ENSG00000144357.18	-1.54745
intron_2_171834056_171834727	0.135638	Artery_Coronary	0.90589	SLC25A12	intron_2_172690566_172691237	ENSG00000115840.14	1.49223
intron_2_174396293_174398275	0.121601	Artery_Coronary	0.90589	SCRN3	intron_2_175261021_175263003	ENSG00000144306.15	-1.54809
intron_2_174585611_174597601	0.138281	Artery_Coronary	0.90589	WIPF1	intron_2_175450339_175462329	ENSG00000115935.19	1.48222
intron_2_17745951_17753626	0.144217	Artery_Coronary	0.90589	SMC6	intron_2_17927218_17934893	ENSG00000163029.16	-1.46026
intron_2_183087192_183095431	0.13919	Artery_Coronary	0.90589	DUSP19	intron_2_183951920_183960159	ENSG00000162999.13	1.47881
intron_2_189696369_189706938	0.118908	Artery_Coronary	0.90589	ANKAR	intron_2_190561095_190571664	ENSG00000151687.15	1.55938
intron_2_190296953_190310754	0.105511	Artery_Coronary	0.90589	HIBCH	intron_2_191161679_191175480	ENSG00000198130.16	1.61871
intron_2_190310796_190319716	0.131774	Artery_Coronary	0.90589	HIBCH	intron_2_191175522_191184442	ENSG00000198130.16	-1.50714
intron_2_197500918_197501074	0.144943	Artery_Coronary	0.90589	HSPE1	intron_2_198365642_198365798	ENSG00000115541.11	-1.45763
intron_2_200877037_200881421	0.107683	Artery_Coronary	0.90589	PPIL3	intron_2_201741760_201746144	ENSG00000240344.10	-1.6087
intron_2_200877604_200881203	0.107683	Artery_Coronary	0.90589	PPIL3	intron_2_201742327_201745926	ENSG00000240344.10	1.6087
intron_2_200877604_200881421	0.107683	Artery_Coronary	0.90589	PPIL3	intron_2_201742327_201746144	ENSG00000240344.10	1.6087
intron_2_200897214_200899385	0.135044	Artery_Coronary	0.90589	NIF3L1	intron_2_201761937_201764108	ENSG00000196290.17	-1.49451
intron_2_200921139_200925836	0.113554	Artery_Coronary	0.90589	ORC2	intron_2_201785862_201790559	ENSG00000115942.9	-1.58242
intron_2_200937966_200941248	0.113171	Artery_Coronary	0.90589	ORC2	intron_2_201802689_201805971	ENSG00000115942.9	-1.5841
intron_2_201024039_201045496	0.126644	Artery_Coronary	0.90589	HYCC2	intron_2_201888762_201910219	ENSG00000155744.10	-1.52747
intron_2_207577224_207577505	0.126982	Artery_Coronary	0.90589	CREB1	intron_2_208441948_208442229	ENSG00000118260.15	-1.52611
intron_2_207577655_207596914	0.149103	Artery_Coronary	0.90589	CREB1	intron_2_208442379_208461638	ENSG00000118260.15	1.44271
intron_2_207613443_207621806	0.155063	Artery_Coronary	0.90589	METTL21A	intron_2_208478167_208486530	ENSG00000144401.14	-1.42188
intron_2_217821938_217831455	0.116544	Artery_Coronary	0.90589	TNS1	intron_2_218686661_218696178	ENSG00000079308.21	-1.56944
intron_2_218383102_218384243	0.100653	Artery_Coronary	0.90589	SLC11A1	intron_2_219247825_219248966	ENSG00000018280.17	-1.64169
intron_2_222639695_222640862	0.141916	Artery_Coronary	0.90589	FARSB	intron_2_223504414_223505581	ENSG00000116120.11	1.46869
intron_2_222861258_222887830	0.123689	Artery_Coronary	0.90589	ACSL3	intron_2_223725976_223752548	ENSG00000123983.15	1.53947
intron_2_227305083_227307710	0.131396	Artery_Coronary	0.90589	COL4A3	intron_2_228169799_228172426	ENSG00000169031.21	1.50862
intron_2_227340380_227352514	0.15479	Artery_Coronary	0.90589	MFF	intron_2_228205096_228217230	ENSG00000168958.21	-1.42281
intron_2_230359132_230361614	0.145645	Artery_Coronary	0.90589	SP140L	intron_2_231223847_231226329	ENSG00000185404.17	1.45509
intron_2_232735238_232735763	0.12515	Artery_Coronary	0.90589	GIGYF2	intron_2_233599948_233600473	ENSG00000204120.16	-1.53351
intron_2_233462735_233464164	0.101526	Artery_Coronary	0.90589	DGKD	intron_2_234371381_234372810	ENSG00000077044.11	1.6375
intron_2_233485977_233488239	0.12099	Artery_Coronary	0.90589	USP40	intron_2_234394623_234396885	ENSG00000085982.16	1.55063
intron_2_233488304_233489365	0.128766	Artery_Coronary	0.90589	USP40	intron_2_234396950_234398011	ENSG00000085982.16	1.51899
intron_2_233499915_233510049	0.122515	Artery_Coronary	0.90589	USP40	intron_2_234408561_234418695	ENSG00000085982.16	1.5443
intron_2_233523489_233524492	0.124055	Artery_Coronary	0.90589	USP40	intron_2_234432135_234433138	ENSG00000085982.16	-1.53797
intron_2_233525562_233527407	0.130366	Artery_Coronary	0.90589	USP40	intron_2_234434208_234436053	ENSG00000085982.16	1.51266
intron_2_233529512_233533479	0.147059	Artery_Coronary	0.90589	USP40	intron_2_234438158_234442125	ENSG00000085982.16	1.45
intron_2_233540769_233542268	0.138998	Artery_Coronary	0.90589	USP40	intron_2_234449415_234450914	ENSG00000085982.16	-1.47953
intron_2_233542363_233549101	0.124055	Artery_Coronary	0.90589	USP40	intron_2_234451009_234457747	ENSG00000085982.16	-1.53797
intron_2_237527516_237534564	0.100976	Artery_Coronary	0.90589	MLPH	intron_2_238436159_238443207	ENSG00000115648.14	-1.64014
intron_2_237527516_237540348	0.1017	Artery_Coronary	0.90589	MLPH	intron_2_238436159_238448991	ENSG00000115648.14	1.63667
intron_2_238082209_238083248	0.134247	Artery_Coronary	0.90589	SCLY	intron_2_238990850_238991889	ENSG00000132330.18	-1.49756
intron_2_238082209_238083248	0.134247	Artery_Coronary	0.90589	UBE2F-SCLY	intron_2_238990850_238991889	ENSG00000258984.5	-1.49756
intron_2_239961186_239990074	0.101764	Artery_Coronary	0.90589	NDUFA10	intron_2_240900603_240929491	ENSG00000130414.13	-1.63636
intron_2_240017905_240018553	0.102617	Artery_Coronary	0.90589	NDUFA10	intron_2_240957322_240957970	ENSG00000130414.13	1.63229
intron_2_24049886_24053902	0.129573	Artery_Coronary	0.90589	FKBP1B	intron_2_24272756_24276772	ENSG00000119782.14	1.51579
intron_2_24080955_24087266	0.105651	Artery_Coronary	0.90589	FAM228B	intron_2_24303825_24310136	ENSG00000219626.9	1.61806
intron_2_24080955_24095141	0.105651	Artery_Coronary	0.90589	FAM228B	intron_2_24303825_24318011	ENSG00000219626.9	-1.61806
intron_2_24095229_24135119	0.146326	Artery_Coronary	0.90589	FAM228B	intron_2_24318099_24357989	ENSG00000219626.9	-1.45263
intron_2_241248348_241249841	0.147205	Artery_Coronary	0.90589	HDLBP	intron_2_242187763_242189256	ENSG00000115677.18	1.44947
intron_2_24135187_24137909	0.114689	Artery_Coronary	0.90589	FAM228B	intron_2_24358057_24360779	ENSG00000219626.9	1.57746
intron_2_24830825_24831662	0.152196	Artery_Coronary	0.90589	ADCY3	intron_2_25053694_25054531	ENSG00000138031.15	-1.43182
intron_2_24841667_24842254	0.143273	Artery_Coronary	0.90589	ADCY3	intron_2_25064536_25065123	ENSG00000138031.15	1.46371
intron_2_27035728_27035970	0.128778	Artery_Coronary	0.90589	TMEM214	intron_2_27258596_27258838	ENSG00000119777.20	1.51894
intron_2_27131508_27131674	0.149535	Artery_Coronary	0.90589	PREB	intron_2_27354376_27354542	ENSG00000138073.14	1.44118
intron_2_27343578_27350314	0.112959	Artery_Coronary	0.90589	GTF3C2	intron_2_27566445_27573181	ENSG00000115207.15	1.58503
intron_2_27343578_27356739	0.113767	Artery_Coronary	0.90589	GTF3C2	intron_2_27566445_27579606	ENSG00000115207.15	-1.58149
intron_2_27602561_27603140	0.107334	Artery_Coronary	0.90589	ENSG00000259080	intron_2_27825428_27826007	ENSG00000259080.1	-1.61029
intron_2_27602561_27603140	0.107334	Artery_Coronary	0.90589	ZNF512	intron_2_27825428_27826007	ENSG00000243943.10	-1.61029
intron_2_27616324_27617473	0.110581	Artery_Coronary	0.90589	ENSG00000259080	intron_2_27839191_27840340	ENSG00000259080.1	-1.59559
intron_2_27616324_27617473	0.110581	Artery_Coronary	0.90589	ZNF512	intron_2_27839191_27840340	ENSG00000243943.10	-1.59559
intron_2_33342963_33347367	0.103693	Artery_Coronary	0.90589	LTBP1	intron_2_33568030_33572434	ENSG00000049323.16	1.62721
intron_2_36581431_36583353	0.110238	Artery_Coronary	0.90589	FEZ2	intron_2_36808574_36810496	ENSG00000171055.15	-1.59712
intron_2_37149023_37156908	0.126286	Artery_Coronary	0.90589	EIF2AK2	intron_2_37376166_37384051	ENSG00000055332.19	1.52891
intron_2_37989616_37991220	0.118983	Artery_Coronary	0.90589	RMDN2	intron_2_38216759_38218363	ENSG00000115841.21	1.55906
intron_2_43398139_43428100	0.151435	Artery_Coronary	0.90589	THADA	intron_2_43625278_43655239	ENSG00000115970.19	1.43448
intron_2_43551925_43552204	0.131026	Artery_Coronary	0.90589	THADA	intron_2_43779064_43779343	ENSG00000115970.19	-1.51007
intron_2_53973810_54050958	0.099832	Artery_Coronary	0.90589	ACYP2	intron_2_54200947_54278095	ENSG00000170634.13	-1.64567
intron_2_55568363_55573619	0.125194	Artery_Coronary	0.90589	PPP4R3B	intron_2_55795499_55800755	ENSG00000275052.5	-1.53333
intron_2_56342955_56384266	0.150725	Artery_Coronary	0.90589	ENSG00000271894	intron_2_56570090_56611401	ENSG00000271894.1	-1.43697
intron_2_58048967_58058352	0.122009	Artery_Coronary	0.90589	VRK2	intron_2_58276102_58285487	ENSG00000028116.18	-1.5464
intron_2_61184924_61185502	0.108644	Artery_Coronary	0.90589	AHSA2P	intron_2_61412059_61412637	ENSG00000173209.23	1.60432
intron_2_68047319_68062945	0.144693	Artery_Coronary	0.90589	C1D	intron_2_68274451_68290077	ENSG00000197223.12	1.45854
intron_2_69806432_69807906	0.10271	Artery_Coronary	0.90589	ANXA4	intron_2_70033564_70035038	ENSG00000196975.16	1.63186
intron_2_69806498_69807906	0.102814	Artery_Coronary	0.90589	ANXA4	intron_2_70033630_70035038	ENSG00000196975.16	-1.63136
intron_2_69807996_69810594	0.126426	Artery_Coronary	0.90589	ANXA4	intron_2_70035128_70037726	ENSG00000196975.16	-1.52835
intron_2_71418639_71424650	0.150233	Artery_Coronary	0.90589	ZNF638	intron_2_71645769_71651780	ENSG00000075292.19	-1.43871
intron_2_73076182_73088050	0.140057	Artery_Coronary	0.90589	RAB11FIP5	intron_2_73303310_73315178	ENSG00000135631.17	1.47558
intron_2_73229570_73230113	0.156103	Artery_Coronary	0.90589	PRADC1	intron_2_73456698_73457241	ENSG00000135617.4	-1.4183
intron_2_73927052_73946719	0.107934	Artery_Coronary	0.90589	DGUOK	intron_2_74154179_74173846	ENSG00000114956.20	1.60755
intron_2_73939022_73946719	0.151624	Artery_Coronary	0.90589	DGUOK	intron_2_74166149_74173846	ENSG00000114956.20	1.43382
intron_2_85559075_85560815	0.120118	Artery_Coronary	0.90589	GGCX	intron_2_85786198_85787938	ENSG00000115486.13	1.55428
intron_2_9414256_9418626	0.119177	Artery_Coronary	0.90589	ITGB1BP1	intron_2_9554385_9558755	ENSG00000119185.13	-1.55824
intron_2_97208006_97209681	0.131188	Artery_Coronary	0.90589	ANKRD36	intron_2_97873743_97875418	ENSG00000135976.21	1.50943
intron_2_97209872_97211546	0.131188	Artery_Coronary	0.90589	ANKRD36	intron_2_97875609_97877283	ENSG00000135976.21	-1.50943
intron_2_97699136_97701154	0.138609	Artery_Coronary	0.90589	C2orf92	intron_2_98315599_98317617	ENSG00000228486.11	-1.48099
intron_2_97701304_97702669	0.138609	Artery_Coronary	0.90589	C2orf92	intron_2_98317767_98319132	ENSG00000228486.11	-1.48099
intron_3_10301147_10304026	0.115358	Artery_Coronary	0.90589	SEC13	intron_3_10342831_10345710	ENSG00000157020.18	1.57456
intron_3_10301374_10304026	0.111871	Artery_Coronary	0.90589	SEC13	intron_3_10343058_10345710	ENSG00000157020.18	-1.58984
intron_3_105670352_105678431	0.12356	Artery_Coronary	0.90589	CBLB	intron_3_105389196_105397275	ENSG00000114423.23	1.54
intron_3_108214021_108218535	0.152574	Artery_Coronary	0.90589	IFT57	intron_3_107932868_107937382	ENSG00000114446.5	-1.4305
intron_3_108218653_108222111	0.107636	Artery_Coronary	0.90589	IFT57	intron_3_107937500_107940958	ENSG00000114446.5	-1.60891
intron_3_108219572_108222111	0.107636	Artery_Coronary	0.90589	IFT57	intron_3_107938419_107940958	ENSG00000114446.5	1.60891
intron_3_108644781_108646617	0.150392	Artery_Coronary	0.90589	DZIP3	intron_3_108363628_108365464	ENSG00000198919.13	-1.43815
intron_3_113011165_113012734	0.14754	Artery_Coronary	0.90589	NEPRO	intron_3_112730012_112731581	ENSG00000163608.15	-1.44828
intron_3_113272703_113273069	0.130325	Artery_Coronary	0.90589	BOC	intron_3_112991550_112991916	ENSG00000144857.15	-1.51282
intron_3_11807895_11808335	0.136474	Artery_Coronary	0.90589	TAMM41	intron_3_11849369_11849809	ENSG00000144559.11	-1.48905
intron_3_11807895_11809517	0.136474	Artery_Coronary	0.90589	TAMM41	intron_3_11849369_11850991	ENSG00000144559.11	1.48905
intron_3_11809682_11810776	0.121756	Artery_Coronary	0.90589	TAMM41	intron_3_11851156_11852250	ENSG00000144559.11	-1.54745
intron_3_11809682_11817192	0.121756	Artery_Coronary	0.90589	TAMM41	intron_3_11851156_11858666	ENSG00000144559.11	1.54745
intron_3_119579851_119582134	0.118506	Artery_Coronary	0.90589	ADPRH	intron_3_119298698_119300981	ENSG00000144843.12	-1.56108
intron_3_121790215_121795457	0.138873	Artery_Coronary	0.90589	IQCB1	intron_3_121509062_121514304	ENSG00000173226.17	1.48
intron_3_121844547_121854687	0.141562	Artery_Coronary	0.90589	EAF2	intron_3_121563394_121573534	ENSG00000145088.9	1.47
intron_3_122708268_122713424	0.138138	Artery_Coronary	0.90589	PARP14	intron_3_122427115_122432271	ENSG00000173193.15	1.48276
intron_3_122827065_122833317	0.106621	Artery_Coronary	0.90589	SLC49A4	intron_3_122545912_122552164	ENSG00000138463.9	1.61357
intron_3_127575505_127575749	0.156059	Artery_Coronary	0.90589	TPRA1	intron_3_127294348_127294592	ENSG00000163870.16	-1.41845
intron_3_127575809_127575940	0.151583	Artery_Coronary	0.90589	TPRA1	intron_3_127294652_127294783	ENSG00000163870.16	-1.43396
intron_3_127576050_127576617	0.148969	Artery_Coronary	0.90589	TPRA1	intron_3_127294893_127295460	ENSG00000163870.16	1.44318
intron_3_127710665_127721053	0.130012	Artery_Coronary	0.90589	MGLL	intron_3_127429508_127439896	ENSG00000074416.16	1.51406
intron_3_132644896_132681914	0.10539	Artery_Coronary	0.90589	NPHP3-ACAD11	intron_3_132363740_132400758	ENSG00000274810.4	-1.61927
intron_3_132682818_132683399	0.136453	Artery_Coronary	0.90589	NPHP3-ACAD11	intron_3_132401662_132402243	ENSG00000274810.4	1.48913
intron_3_132682818_132683399	0.136453	Artery_Coronary	0.90589	NPHP3	intron_3_132401662_132402243	ENSG00000113971.21	1.48913
intron_3_133652547_133653345	0.153556	Artery_Coronary	0.90589	TOPBP1	intron_3_133371391_133372189	ENSG00000163781.14	1.42708
intron_3_133652614_133653345	0.153556	Artery_Coronary	0.90589	TOPBP1	intron_3_133371458_133372189	ENSG00000163781.14	1.42708
intron_3_133652629_133653345	0.153556	Artery_Coronary	0.90589	TOPBP1	intron_3_133371473_133372189	ENSG00000163781.14	-1.42708
intron_3_133947445_133948536	0.130522	Artery_Coronary	0.90589	SLCO2A1	intron_3_133666289_133667380	ENSG00000174640.15	-1.51205
intron_3_136317064_136326803	0.125083	Artery_Coronary	0.90589	PCCB	intron_3_136035906_136045645	ENSG00000114054.14	-1.53378
intron_3_136477412_136500223	0.14784	Artery_Coronary	0.90589	STAG1	intron_3_136196254_136219065	ENSG00000118007.13	1.4472
intron_3_136542195_136568765	0.116904	Artery_Coronary	0.90589	STAG1	intron_3_136261037_136287607	ENSG00000118007.13	-1.5679
intron_3_136842569_136846528	0.151181	Artery_Coronary	0.90589	NCK1-DT	intron_3_136561411_136565370	ENSG00000239213.7	-1.43537
intron_3_136862319_136927984	0.119814	Artery_Coronary	0.90589	NCK1	intron_3_136581161_136646826	ENSG00000158092.7	1.55556
intron_3_138068367_138071643	0.151582	Artery_Coronary	0.90589	DZIP1L	intron_3_137787209_137790485	ENSG00000158163.15	-1.43397
intron_3_138223733_138228918	0.129953	Artery_Coronary	0.90589	ARMC8	intron_3_137942575_137947760	ENSG00000114098.18	-1.51429
intron_3_14146159_14147290	0.143581	Artery_Coronary	0.90589	XPC	intron_3_14187659_14188790	ENSG00000154767.15	1.46259
intron_3_146124229_146160881	0.122895	Artery_Coronary	0.90589	PLOD2	intron_3_145842016_145878668	ENSG00000152952.14	-1.54274
intron_3_146533550_146536540	0.124153	Artery_Coronary	0.90589	PLSCR1	intron_3_146251337_146254327	ENSG00000188313.13	-1.53757
intron_3_149750851_149751403	0.155584	Artery_Coronary	0.90589	COMMD2	intron_3_149468638_149469190	ENSG00000114744.9	-1.42008
intron_3_15273405_15304103	0.114859	Artery_Coronary	0.90589	SH3BP5	intron_3_15314912_15345610	ENSG00000131370.16	1.57672
intron_3_15575082_15579910	0.154737	Artery_Coronary	0.90589	HACL1	intron_3_15616589_15621417	ENSG00000131373.15	1.423
intron_3_15601770_15635424	0.144301	Artery_Coronary	0.90589	BTD	intron_3_15643277_15676931	ENSG00000169814.17	-1.45996
intron_3_15713641_15714578	0.115889	Artery_Coronary	0.90589	ANKRD28	intron_3_15755148_15756085	ENSG00000206560.12	1.57226
intron_3_15714656_15720915	0.145077	Artery_Coronary	0.90589	ANKRD28	intron_3_15756163_15762422	ENSG00000206560.12	1.45714
intron_3_157146607_157149287	0.140327	Artery_Coronary	0.90589	CCNL1	intron_3_156864396_156867076	ENSG00000163660.12	-1.47458
intron_3_157150381_157151486	0.137312	Artery_Coronary	0.90589	CCNL1	intron_3_156868170_156869275	ENSG00000163660.12	1.48588
intron_3_157150381_157151729	0.137312	Artery_Coronary	0.90589	CCNL1	intron_3_156868170_156869518	ENSG00000163660.12	1.48588
intron_3_159764350_159764443	0.118461	Artery_Coronary	0.90589	IQCJ-SCHIP1	intron_3_159482139_159482232	ENSG00000283154.3	-1.56127
intron_3_160319939_160356013	0.154313	Artery_Coronary	0.90589	ENSG00000248710	intron_3_160037727_160073801	ENSG00000248710.1	1.42446
intron_3_160319939_160356013	0.154313	Artery_Coronary	0.90589	IFT80	intron_3_160037727_160073801	ENSG00000068885.15	1.42446
intron_3_160412453_160413473	0.105775	Artery_Coronary	0.90589	SMC4	intron_3_160130241_160131261	ENSG00000113810.16	-1.61748
intron_3_160412849_160413473	0.116992	Artery_Coronary	0.90589	SMC4	intron_3_160130637_160131261	ENSG00000113810.16	1.56753
intron_3_16222758_16227354	0.135588	Artery_Coronary	0.90589	GALNT15	intron_3_16264265_16268861	ENSG00000131386.20	1.49242
intron_3_171765495_171771195	0.142557	Artery_Coronary	0.90589	PLD1	intron_3_171483285_171488985	ENSG00000075651.17	1.46633
intron_3_17214370_17233685	0.121921	Artery_Coronary	0.90589	TBC1D5	intron_3_17255862_17275177	ENSG00000131374.15	-1.54676
intron_3_17214370_17238163	0.121921	Artery_Coronary	0.90589	TBC1D5	intron_3_17255862_17279655	ENSG00000131374.15	1.54676
intron_3_17233750_17238163	0.123666	Artery_Coronary	0.90589	TBC1D5	intron_3_17275242_17279655	ENSG00000131374.15	-1.53957
intron_3_177098541_177197121	0.10392	Artery_Coronary	0.90589	TBL1XR1	intron_3_176816329_176914909	ENSG00000177565.19	1.62614
intron_3_179243284_179244495	0.143868	Artery_Coronary	0.90589	KCNMB3	intron_3_178961072_178962283	ENSG00000171121.17	1.46154
intron_3_179359002_179362358	0.109901	Artery_Coronary	0.90589	MFN1	intron_3_179076790_179080146	ENSG00000171109.19	1.59864
intron_3_184299633_184299851	0.151221	Artery_Coronary	0.90589	PSMD2	intron_3_184017421_184017639	ENSG00000175166.17	-1.43523
intron_3_184354714_184354904	0.129343	Artery_Coronary	0.90589	CLCN2	intron_3_184072502_184072692	ENSG00000114859.16	-1.5167
intron_3_186150188_186161603	0.135521	Artery_Coronary	0.90589	DGKG	intron_3_185867977_185879392	ENSG00000058866.15	1.49268
intron_3_186963926_187038742	0.140385	Artery_Coronary	0.90589	ST6GAL1	intron_3_186681714_186756530	ENSG00000073849.16	1.47436
intron_3_188212831_188225405	0.135362	Artery_Coronary	0.90589	LPP	intron_3_187930619_187943193	ENSG00000145012.14	-1.49329
intron_3_195308837_195320701	0.123911	Artery_Coronary	0.90589	ACAP2	intron_3_195029566_195041430	ENSG00000114331.16	-1.53856
intron_3_195708841_195711566	0.112467	Artery_Coronary	0.90589	MUC20-OT1	intron_3_195435712_195438437	ENSG00000242086.8	1.5872
intron_3_195708841_195711566	0.112467	Artery_Coronary	0.90589	SMBD1P	intron_3_195435712_195438437	ENSG00000283426.1	1.5872
intron_3_195885033_195885413	0.104394	Artery_Coronary	0.90589	TNK2	intron_3_195611904_195612284	ENSG00000061938.21	1.62391
intron_3_195885033_195886977	0.104394	Artery_Coronary	0.90589	TNK2	intron_3_195611904_195613848	ENSG00000061938.21	-1.62391
intron_3_195885543_195886977	0.104394	Artery_Coronary	0.90589	TNK2	intron_3_195612414_195613848	ENSG00000061938.21	1.62391
intron_3_196074125_196075159	0.109599	Artery_Coronary	0.90589	TFRC	intron_3_195800996_195802030	ENSG00000072274.14	1.6
intron_3_196241611_196241948	0.113959	Artery_Coronary	0.90589	PCYT1A	intron_3_195968482_195968819	ENSG00000161217.12	-1.58065
intron_3_197756557_197763466	0.140081	Artery_Coronary	0.90589	FYTTD1	intron_3_197483428_197490337	ENSG00000122068.13	-1.47549
intron_3_197950221_197950936	0.133614	Artery_Coronary	0.90589	RPL35A	intron_3_197677092_197677807	ENSG00000182899.17	-1.5
intron_3_28253765_28263291	0.149525	Artery_Coronary	0.90589	CMC1	intron_3_28295256_28304782	ENSG00000187118.14	-1.44121
intron_3_32703962_32704811	0.108627	Artery_Coronary	0.90589	CNOT10	intron_3_32745454_32746303	ENSG00000182973.20	-1.6044
intron_3_33544841_33551252	0.145136	Artery_Coronary	0.90589	CLASP2	intron_3_33586333_33592744	ENSG00000163539.18	-1.45693
intron_3_37266940_37273536	0.11817	Artery_Coronary	0.90589	GOLGA4	intron_3_37308431_37315027	ENSG00000144674.19	-1.5625
intron_3_37808880_37821014	0.125642	Artery_Coronary	0.90589	ITGA9-AS1	intron_3_37850371_37862505	ENSG00000235257.11	1.53152
intron_3_38008367_38008458	0.112135	Artery_Coronary	0.90589	PLCD1	intron_3_38049858_38049949	ENSG00000187091.14	-1.58867
intron_3_38125881_38126510	0.111009	Artery_Coronary	0.90589	ACAA1	intron_3_38167372_38168001	ENSG00000060971.19	-1.59367
intron_3_39066630_39066746	0.121463	Artery_Coronary	0.90589	WDR48	intron_3_39108121_39108237	ENSG00000114742.14	-1.54866
intron_3_39066875_39068771	0.121463	Artery_Coronary	0.90589	WDR48	intron_3_39108366_39110262	ENSG00000114742.14	1.54866
intron_3_42502229_42513749	0.147059	Artery_Coronary	0.90589	VIPR1	intron_3_42543721_42555241	ENSG00000114812.13	1.45
intron_3_42844065_42864466	0.117629	Artery_Coronary	0.90589	ACKR2	intron_3_42885557_42905958	ENSG00000144648.16	1.5648
intron_3_44555518_44556930	0.109289	Artery_Coronary	0.90589	ZKSCAN7	intron_3_44597010_44598422	ENSG00000196345.13	1.6014
intron_3_44568003_44568307	0.109289	Artery_Coronary	0.90589	ZKSCAN7	intron_3_44609495_44609799	ENSG00000196345.13	1.6014
intron_3_45391648_45394433	0.100477	Artery_Coronary	0.90589	LARS2	intron_3_45433140_45435925	ENSG00000011376.12	1.64254
intron_3_45826332_45827356	0.124608	Artery_Coronary	0.90589	LZTFL1	intron_3_45867824_45868848	ENSG00000163818.20	-1.53571
intron_3_47283094_47287220	0.156217	Artery_Coronary	0.90589	KLHL18	intron_3_47324584_47328710	ENSG00000114648.12	-1.41791
intron_3_47283094_47319653	0.156217	Artery_Coronary	0.90589	KLHL18	intron_3_47324584_47361143	ENSG00000114648.12	1.41791
intron_3_47319783_47322568	0.143553	Artery_Coronary	0.90589	KLHL18	intron_3_47361273_47364058	ENSG00000114648.12	1.46269
intron_3_48294803_48295075	0.127485	Artery_Coronary	0.90589	NME6	intron_3_48336293_48336565	ENSG00000172113.10	-1.5241
intron_3_48295235_48296119	0.127441	Artery_Coronary	0.90589	NME6	intron_3_48336725_48337609	ENSG00000172113.10	-1.52427
intron_3_48295235_48296727	0.127441	Artery_Coronary	0.90589	NME6	intron_3_48336725_48338217	ENSG00000172113.10	1.52427
intron_3_48296158_48296727	0.127441	Artery_Coronary	0.90589	NME6	intron_3_48337648_48338217	ENSG00000172113.10	-1.52427
intron_3_48296236_48296727	0.124503	Artery_Coronary	0.90589	NME6	intron_3_48337726_48338217	ENSG00000172113.10	-1.53614
intron_3_48296829_48298427	0.120133	Artery_Coronary	0.90589	NME6	intron_3_48338319_48339917	ENSG00000172113.10	1.55422
intron_3_48298523_48301279	0.124503	Artery_Coronary	0.90589	NME6	intron_3_48340013_48342769	ENSG00000172113.10	1.53614
intron_3_48298523_48301296	0.124503	Artery_Coronary	0.90589	NME6	intron_3_48340013_48342786	ENSG00000172113.10	1.53614
intron_3_48298523_48301353	0.124503	Artery_Coronary	0.90589	NME6	intron_3_48340013_48342843	ENSG00000172113.10	-1.53614
intron_3_48468217_48469361	0.115428	Artery_Coronary	0.90589	SHISA5	intron_3_48509616_48510760	ENSG00000164054.17	1.57426
intron_3_52519404_52519505	0.140232	Artery_Coronary	0.90589	STAB1	intron_3_52553420_52553521	ENSG00000010327.10	1.47493
intron_3_53161428_53165104	0.121377	Artery_Coronary	0.90589	PRKCD	intron_3_53195444_53199120	ENSG00000163932.16	-1.54902
intron_3_53161428_53178404	0.118266	Artery_Coronary	0.90589	PRKCD	intron_3_53195444_53212420	ENSG00000163932.16	-1.56209
intron_3_53173608_53178404	0.11048	Artery_Coronary	0.90589	PRKCD	intron_3_53207624_53212420	ENSG00000163932.16	1.59604
intron_3_53870145_53871232	0.103304	Artery_Coronary	0.90589	ACTR8	intron_3_53904172_53905259	ENSG00000113812.14	1.62904
intron_3_56566759_56566950	0.153386	Artery_Coronary	0.90589	CCDC66	intron_3_56600787_56600978	ENSG00000180376.17	-1.42767
intron_3_57600169_57600743	0.101236	Artery_Coronary	0.90589	ARF4-AS1	intron_3_57585896_57586470	ENSG00000272146.6	1.63889
intron_3_64010955_64018599	0.102867	Artery_Coronary	0.90589	PSMD6	intron_3_63996631_64004275	ENSG00000163636.11	1.63111
intron_3_64582646_64583273	0.132645	Artery_Coronary	0.90589	ADAMTS9-AS1	intron_3_64568322_64568949	ENSG00000241158.7	1.50375
intron_3_65470484_65478592	0.140072	Artery_Coronary	0.90589	MAGI1	intron_3_65456159_65464267	ENSG00000151276.24	-1.47552
intron_3_98501520_98517052	0.14278	Artery_Coronary	0.90589	CLDND1	intron_3_98220364_98235896	ENSG00000080822.17	1.46552
intron_3_9917420_9917713	0.111264	Artery_Coronary	0.90589	ENSG00000288550	intron_3_9959104_9959397	ENSG00000288550.3	1.59254
intron_3_9917420_9917713	0.111264	Artery_Coronary	0.90589	IL17RC	intron_3_9959104_9959397	ENSG00000163702.21	1.59254
intron_3_9917734_9917864	0.111264	Artery_Coronary	0.90589	IL17RC	intron_3_9959418_9959548	ENSG00000163702.21	1.59254
intron_3_9917734_9917923	0.111264	Artery_Coronary	0.90589	ENSG00000288550	intron_3_9959418_9959607	ENSG00000288550.3	-1.59254
intron_3_9917734_9917923	0.111264	Artery_Coronary	0.90589	IL17RC	intron_3_9959418_9959607	ENSG00000163702.21	-1.59254
intron_3_9918075_9918335	0.111264	Artery_Coronary	0.90589	ENSG00000288550	intron_3_9959759_9960019	ENSG00000288550.3	1.59254
intron_3_9918075_9918335	0.111264	Artery_Coronary	0.90589	IL17RC	intron_3_9959759_9960019	ENSG00000163702.21	1.59254
intron_3_9934917_9937562	0.125543	Artery_Coronary	0.90589	CRELD1	intron_3_9976601_9979246	ENSG00000163703.20	1.53191
intron_3_9934917_9937562	0.125543	Artery_Coronary	0.90589	ENSG00000288550	intron_3_9976601_9979246	ENSG00000288550.3	1.53191
intron_3_9934917_9940850	0.125543	Artery_Coronary	0.90589	CRELD1	intron_3_9976601_9982534	ENSG00000163703.20	-1.53191
intron_3_9937672_9938015	0.100084	Artery_Coronary	0.90589	CRELD1	intron_3_9979356_9979699	ENSG00000163703.20	1.64444
intron_3_9937672_9938015	0.100084	Artery_Coronary	0.90589	ENSG00000288550	intron_3_9979356_9979699	ENSG00000288550.3	1.64444
intron_3_9937672_9940850	0.100084	Artery_Coronary	0.90589	CRELD1	intron_3_9979356_9982534	ENSG00000163703.20	-1.64444
intron_3_9937672_9940850	0.100084	Artery_Coronary	0.90589	ENSG00000288550	intron_3_9979356_9982534	ENSG00000288550.3	-1.64444
intron_3_9943515_9944365	0.137229	Artery_Coronary	0.90589	CRELD1	intron_3_9985199_9986049	ENSG00000163703.20	-1.48619
intron_3_9943515_9944365	0.137229	Artery_Coronary	0.90589	ENSG00000288550	intron_3_9985199_9986049	ENSG00000288550.3	-1.48619
intron_3_9944095_9944365	0.137229	Artery_Coronary	0.90589	CRELD1	intron_3_9985779_9986049	ENSG00000163703.20	1.48619
intron_4_1000064_1000612	0.130174	Artery_Coronary	0.90589	IDUA	intron_4_993852_994400	ENSG00000127415.13	-1.51341
intron_4_1002485_1002732	0.152448	Artery_Coronary	0.90589	IDUA	intron_4_996273_996520	ENSG00000127415.13	1.43094
intron_4_1003625_1004012	0.118406	Artery_Coronary	0.90589	IDUA	intron_4_997413_997800	ENSG00000127415.13	1.5615
intron_4_1003629_1004012	0.116642	Artery_Coronary	0.90589	IDUA	intron_4_997417_997800	ENSG00000127415.13	-1.56902
intron_4_105237351_105241339	0.121119	Artery_Coronary	0.90589	TET2	intron_4_106158508_106162496	ENSG00000168769.14	-1.55009
intron_4_105424322_105437950	0.125767	Artery_Coronary	0.90589	PPA2	intron_4_106345479_106359107	ENSG00000138777.20	1.53101
intron_4_105700014_105703648	0.137341	Artery_Coronary	0.90589	INTS12	intron_4_106621171_106624805	ENSG00000138785.16	1.48576
intron_4_105898001_105912188	0.124776	Artery_Coronary	0.90589	NPNT	intron_4_106819158_106833345	ENSG00000168743.13	-1.53503
intron_4_105898001_105927336	0.124776	Artery_Coronary	0.90589	NPNT	intron_4_106819158_106848493	ENSG00000168743.13	-1.53503
intron_4_105912238_105927336	0.124776	Artery_Coronary	0.90589	NPNT	intron_4_106833395_106848493	ENSG00000168743.13	-1.53503
intron_4_105927428_105937009	0.125998	Artery_Coronary	0.90589	NPNT	intron_4_106848585_106858166	ENSG00000168743.13	1.53008
intron_4_105942702_105959028	0.124148	Artery_Coronary	0.90589	NPNT	intron_4_106863859_106880185	ENSG00000168743.13	-1.53759
intron_4_106316594_106324985	0.155301	Artery_Coronary	0.90589	AIMP1	intron_4_107237751_107246142	ENSG00000164022.18	1.42105
intron_4_107932133_107944970	0.149061	Artery_Coronary	0.90589	CYP2U1	intron_4_108853289_108866126	ENSG00000155016.18	-1.44286
intron_4_108620600_108621951	0.152558	Artery_Coronary	0.90589	RPL34	intron_4_109541756_109543107	ENSG00000109475.17	-1.43056
intron_4_108620712_108621951	0.152558	Artery_Coronary	0.90589	RPL34	intron_4_109541868_109543107	ENSG00000109475.17	1.43056
intron_4_112263086_112265009	0.138519	Artery_Coronary	0.90589	AP1AR	intron_4_113184242_113186165	ENSG00000138660.12	-1.48133
intron_4_112547408_112548253	0.11315	Artery_Coronary	0.90589	ZGRF1	intron_4_113468564_113469409	ENSG00000138658.16	-1.58419
intron_4_118757845_118764802	0.112133	Artery_Coronary	0.90589	SEC24D	intron_4_119679000_119685957	ENSG00000150961.15	1.58868
intron_4_119462979_119493333	0.109881	Artery_Coronary	0.90589	ENSG00000291203	intron_4_120384134_120414488	ENSG00000291203.1	-1.59873
intron_4_119488717_119493333	0.109881	Artery_Coronary	0.90589	ENSG00000291203	intron_4_120409872_120414488	ENSG00000291203.1	1.59873
intron_4_119494523_119497811	0.123071	Artery_Coronary	0.90589	ENSG00000291203	intron_4_120415678_120418966	ENSG00000291203.1	-1.54201
intron_4_119494523_119512351	0.108473	Artery_Coronary	0.90589	ENSG00000291203	intron_4_120415678_120433506	ENSG00000291203.1	1.6051
intron_4_119497903_119499561	0.111305	Artery_Coronary	0.90589	ENSG00000291203	intron_4_120419058_120420716	ENSG00000291203.1	-1.59236
intron_4_119497903_119512351	0.111305	Artery_Coronary	0.90589	ENSG00000291203	intron_4_120419058_120433506	ENSG00000291203.1	-1.59236
intron_4_119519139_119520935	0.133614	Artery_Coronary	0.90589	PDE5A	intron_4_120440294_120442090	ENSG00000138735.16	1.5
intron_4_119528789_119543753	0.109031	Artery_Coronary	0.90589	ENSG00000291203	intron_4_120449944_120464908	ENSG00000291203.1	1.60256
intron_4_119528789_119550379	0.109031	Artery_Coronary	0.90589	ENSG00000291203	intron_4_120449944_120471534	ENSG00000291203.1	-1.60256
intron_4_119539019_119542459	0.110454	Artery_Coronary	0.90589	PDE5A	intron_4_120460174_120463614	ENSG00000138735.16	1.59615
intron_4_119542634_119552550	0.114813	Artery_Coronary	0.90589	PDE5A	intron_4_120463789_120473705	ENSG00000138735.16	-1.57692
intron_4_119543845_119550379	0.109031	Artery_Coronary	0.90589	ENSG00000291203	intron_4_120465000_120471534	ENSG00000291203.1	1.60256
intron_4_119567144_119596523	0.111155	Artery_Coronary	0.90589	PDE5A	intron_4_120488299_120517678	ENSG00000138735.16	1.59302
intron_4_127656721_127663381	0.128796	Artery_Coronary	0.90589	INTU	intron_4_128577876_128584536	ENSG00000164066.13	-1.51887
intron_4_128483487_128511411	0.13802	Artery_Coronary	0.90589	LINC02615	intron_4_129404642_129432566	ENSG00000251432.8	-1.4832
intron_4_13577631_13579928	0.134301	Artery_Coronary	0.90589	BOD1L1	intron_4_13579255_13581552	ENSG00000038219.13	1.49735
intron_4_13595944_13597104	0.110974	Artery_Coronary	0.90589	BOD1L1	intron_4_13597568_13598728	ENSG00000038219.13	1.59383
intron_4_143546047_143546776	0.146158	Artery_Coronary	0.90589	SMARCA5	intron_4_144467200_144467929	ENSG00000153147.6	1.45324
intron_4_15007586_15008338	0.127235	Artery_Coronary	0.90589	CPEB2	intron_4_15009210_15009962	ENSG00000137449.17	1.5251
intron_4_15033211_15040464	0.128704	Artery_Coronary	0.90589	CPEB2	intron_4_15034835_15042088	ENSG00000137449.17	-1.51923
intron_4_151679891_151688630	0.13172	Artery_Coronary	0.90589	GATB	intron_4_152601043_152609782	ENSG00000059691.12	-1.50735
intron_4_15480827_15481197	0.113511	Artery_Coronary	0.90589	CC2D2A	intron_4_15482451_15482821	ENSG00000048342.18	-1.58261
intron_4_15480827_15502429	0.108698	Artery_Coronary	0.90589	CC2D2A	intron_4_15482451_15504052	ENSG00000048342.18	1.60407
intron_4_15825016_15834217	0.153932	Artery_Coronary	0.90589	CD38	intron_4_15826639_15835840	ENSG00000004468.13	1.42578
intron_4_15834302_15838092	0.112027	Artery_Coronary	0.90589	CD38	intron_4_15835925_15839715	ENSG00000004468.13	-1.58915
intron_4_173166790_173167962	0.126931	Artery_Coronary	0.90589	GALNT7-DT	intron_4_174087941_174089113	ENSG00000245213.7	-1.52632
intron_4_173295526_173295764	0.148687	Artery_Coronary	0.90589	GALNT7	intron_4_174216677_174216915	ENSG00000109586.12	-1.44419
intron_4_173295843_173298115	0.148687	Artery_Coronary	0.90589	GALNT7	intron_4_174216994_174219266	ENSG00000109586.12	1.44419
intron_4_182915575_182915881	0.114837	Artery_Coronary	0.90589	DCTD	intron_4_183836728_183837034	ENSG00000129187.15	1.57682
intron_4_183505367_183510282	0.108571	Artery_Coronary	0.90589	ING2	intron_4_184426520_184431435	ENSG00000168556.7	1.60465
intron_4_184768450_184770255	0.15038	Artery_Coronary	0.90589	ACSL1	intron_4_185689604_185691409	ENSG00000151726.16	1.43819
intron_4_184768450_184770399	0.141506	Artery_Coronary	0.90589	ACSL1	intron_4_185689604_185691553	ENSG00000151726.16	-1.4702
intron_4_2241093_2241520	0.15242	Artery_Coronary	0.90589	ENSG00000290263	intron_4_2242820_2243247	ENSG00000290263.1	1.43103
intron_4_2241093_2241520	0.15242	Artery_Coronary	0.90589	HAUS3	intron_4_2242820_2243247	ENSG00000214367.10	1.43103
intron_4_2700544_2716023	0.11304	Artery_Coronary	0.90589	FAM193A	intron_4_2702271_2717750	ENSG00000125386.16	1.58468
intron_4_2948408_2949934	0.119173	Artery_Coronary	0.90589	NOP14	intron_4_2950135_2951661	ENSG00000087269.16	-1.55825
intron_4_3249542_3253207	0.102247	Artery_Coronary	0.90589	MSANTD1	intron_4_3251269_3254934	ENSG00000188981.11	-1.63405
intron_4_3428169_3428558	0.119752	Artery_Coronary	0.90589	RGS12	intron_4_3429896_3430285	ENSG00000159788.20	-1.55581
intron_4_40137082_40142673	0.150377	Artery_Coronary	0.90589	N4BP2	intron_4_40138702_40144293	ENSG00000078177.15	1.4382
intron_4_42465076_42485496	0.133614	Artery_Coronary	0.90589	ATP8A1	intron_4_42467093_42487513	ENSG00000124406.17	1.5
intron_4_51843267_51863437	0.139572	Artery_Coronary	0.90589	DCUN1D4	intron_4_52709433_52729603	ENSG00000109184.15	-1.47739
intron_4_51843742_51863437	0.139572	Artery_Coronary	0.90589	DCUN1D4	intron_4_52709908_52729603	ENSG00000109184.15	-1.47739
intron_4_51860663_51863437	0.14429	Artery_Coronary	0.90589	DCUN1D4	intron_4_52726829_52729603	ENSG00000109184.15	-1.46
intron_4_51899378_51908920	0.12515	Artery_Coronary	0.90589	DCUN1D4	intron_4_52765544_52775086	ENSG00000109184.15	-1.53351
intron_4_51899378_51913290	0.12515	Artery_Coronary	0.90589	DCUN1D4	intron_4_52765544_52779456	ENSG00000109184.15	-1.53351
intron_4_52078893_52079744	0.151747	Artery_Coronary	0.90589	SPATA18	intron_4_52945059_52945910	ENSG00000163071.11	1.43339
intron_4_521227_521660	0.104534	Artery_Coronary	0.90589	PIGG	intron_4_515016_515449	ENSG00000174227.16	1.62326
intron_4_521249_521660	0.103215	Artery_Coronary	0.90589	PIGG	intron_4_515038_515449	ENSG00000174227.16	1.62946
intron_4_521273_521660	0.126776	Artery_Coronary	0.90589	PIGG	intron_4_515062_515449	ENSG00000174227.16	-1.52694
intron_4_527230_530436	0.109006	Artery_Coronary	0.90589	PIGG	intron_4_521019_524225	ENSG00000174227.16	-1.60268
intron_4_54280482_54281581	0.14806	Artery_Coronary	0.90589	PDGFRA	intron_4_55146649_55147748	ENSG00000134853.12	1.44642
intron_4_54280482_54285371	0.14806	Artery_Coronary	0.90589	ENSG00000282278	intron_4_55146649_55151538	ENSG00000282278.1	-1.44642
intron_4_54280482_54285371	0.14806	Artery_Coronary	0.90589	PDGFRA	intron_4_55146649_55151538	ENSG00000134853.12	-1.44642
intron_4_7009948_7010653	0.153932	Artery_Coronary	0.90589	TBC1D14	intron_4_7011675_7012380	ENSG00000132405.19	1.42578
intron_4_75482666_75490581	0.100861	Artery_Coronary	0.90589	RCHY1	intron_4_76407876_76415791	ENSG00000163743.14	1.64069
intron_4_75914338_75919909	0.130674	Artery_Coronary	0.90589	NAAA	intron_4_76835491_76841062	ENSG00000138744.16	-1.51145
intron_4_76103969_76112386	0.125314	Artery_Coronary	0.90589	ART3	intron_4_77025122_77033539	ENSG00000156219.18	-1.53285
intron_4_76263843_76268660	0.147261	Artery_Coronary	0.90589	FAM47E-STBD1	intron_4_77184996_77189813	ENSG00000272414.6	-1.44928
intron_4_76263843_76268660	0.147261	Artery_Coronary	0.90589	FAM47E	intron_4_77184996_77189813	ENSG00000189157.14	-1.44928
intron_4_76271768_76278069	0.148386	Artery_Coronary	0.90589	FAM47E-STBD1	intron_4_77192921_77199222	ENSG00000272414.6	-1.44526
intron_4_76271768_76278069	0.148386	Artery_Coronary	0.90589	FAM47E	intron_4_77192921_77199222	ENSG00000189157.14	-1.44526
intron_4_80197763_80200079	0.13451	Artery_Coronary	0.90589	PRDM8	intron_4_81118917_81121233	ENSG00000152784.16	-1.49655
intron_4_85000765_85004230	0.119306	Artery_Coronary	0.90589	WDFY3-AS2	intron_4_85921918_85925383	ENSG00000180769.10	1.55769
intron_4_86031431_86064266	0.122148	Artery_Coronary	0.90589	MAPK10	intron_4_86952584_86985419	ENSG00000109339.24	1.54582
intron_4_98478810_98482005	0.148969	Artery_Coronary	0.90589	TSPAN5	intron_4_99399961_99403156	ENSG00000168785.8	-1.44318
intron_5_103265997_103275897	0.112051	Artery_Coronary	0.90589	MACIR	intron_5_102601698_102611598	ENSG00000181751.10	1.58904
intron_5_111500106_111501002	0.111085	Artery_Coronary	0.90589	STARD4	intron_5_110835804_110836700	ENSG00000164211.13	-1.59333
intron_5_111501116_111506330	0.103914	Artery_Coronary	0.90589	STARD4	intron_5_110836814_110842028	ENSG00000164211.13	-1.62617
intron_5_111502088_111506330	0.121944	Artery_Coronary	0.90589	STARD4	intron_5_110837786_110842028	ENSG00000164211.13	1.54667
intron_5_112976986_112985835	0.135398	Artery_Coronary	0.90589	DCP2	intron_5_112312683_112321532	ENSG00000172795.17	-1.49315
intron_5_115837764_115840497	0.109204	Artery_Coronary	0.90589	ATG12	intron_5_115173461_115176194	ENSG00000145782.13	-1.60178
intron_5_123029418_123036509	0.100141	Artery_Coronary	0.90589	PPIC	intron_5_122365113_122372204	ENSG00000168938.6	1.64417
intron_5_131562047_131592383	0.142845	Artery_Coronary	0.90589	ENSG00000273217	intron_5_130897740_130928076	ENSG00000273217.1	1.46528
intron_5_131562047_131592383	0.142845	Artery_Coronary	0.90589	RAPGEF6	intron_5_130897740_130928076	ENSG00000158987.22	1.46528
intron_5_132580066_132587562	0.112149	Artery_Coronary	0.90589	ENSG00000283782	intron_5_131915758_131923254	ENSG00000283782.2	-1.58861
intron_5_132580066_132587562	0.112149	Artery_Coronary	0.90589	RAD50	intron_5_131915758_131923254	ENSG00000113522.14	-1.58861
intron_5_132637200_132638081	0.101642	Artery_Coronary	0.90589	ENSG00000283782	intron_5_131972892_131973773	ENSG00000283782.2	-1.63694
intron_5_132637200_132638081	0.101642	Artery_Coronary	0.90589	RAD50	intron_5_131972892_131973773	ENSG00000113522.14	-1.63694
intron_5_132640805_132642178	0.130366	Artery_Coronary	0.90589	ENSG00000283782	intron_5_131976497_131977870	ENSG00000283782.2	-1.51266
intron_5_132640805_132642178	0.130366	Artery_Coronary	0.90589	RAD50	intron_5_131976497_131977870	ENSG00000113522.14	-1.51266
intron_5_133000173_133006759	0.149643	Artery_Coronary	0.90589	ZCCHC10	intron_5_132335865_132342451	ENSG00000155329.12	1.44079
intron_5_133006920_133026497	0.106806	Artery_Coronary	0.90589	ZCCHC10	intron_5_132342612_132362189	ENSG00000155329.12	-1.61272
intron_5_134140888_134142185	0.136625	Artery_Coronary	0.90589	TCF7	intron_5_133476579_133477876	ENSG00000081059.20	-1.48848
intron_5_134388413_134388977	0.100338	Artery_Coronary	0.90589	UBE2B	intron_5_133724104_133724668	ENSG00000119048.9	1.64322
intron_5_134388413_134390225	0.100338	Artery_Coronary	0.90589	UBE2B	intron_5_133724104_133725916	ENSG00000119048.9	-1.64322
intron_5_134526011_134535858	0.14278	Artery_Coronary	0.90589	JADE2	intron_5_133861701_133871548	ENSG00000043143.22	1.46552
intron_5_134738792_134750759	0.145461	Artery_Coronary	0.90589	CAMLG	intron_5_134074482_134086449	ENSG00000164615.6	1.45575
intron_5_138381590_138386022	0.154525	Artery_Coronary	0.90589	KDM3B	intron_5_137717279_137721711	ENSG00000120733.14	-1.42373
intron_5_140560504_140560639	0.126904	Artery_Coronary	0.90589	APBB3	intron_5_139940089_139940224	ENSG00000113108.20	1.52643
intron_5_141930274_141933259	0.127474	Artery_Coronary	0.90589	DELE1	intron_5_141309839_141312824	ENSG00000081791.9	1.52414
intron_5_141931280_141933259	0.139981	Artery_Coronary	0.90589	DELE1	intron_5_141310845_141312824	ENSG00000081791.9	-1.47586
intron_5_14489817_14492567	0.117532	Artery_Coronary	0.90589	TRIO	intron_5_14489926_14492676	ENSG00000038382.23	1.56522
intron_5_147400833_147401540	0.131653	Artery_Coronary	0.90589	DPYSL3	intron_5_146780396_146781103	ENSG00000113657.13	-1.50761
intron_5_14741378_14741827	0.119159	Artery_Coronary	0.90589	ANKH	intron_5_14741487_14741936	ENSG00000154122.14	1.55831
intron_5_149622062_149624012	0.133614	Artery_Coronary	0.90589	ARHGEF37	intron_5_149001625_149003575	ENSG00000183111.12	-1.5
intron_5_150078248_150080052	0.15369	Artery_Coronary	0.90589	CSF1R	intron_5_149457811_149459615	ENSG00000182578.14	-1.42662
intron_5_150548388_150549678	0.122067	Artery_Coronary	0.90589	NDST1	intron_5_149927950_149929240	ENSG00000070614.15	1.54615
intron_5_150551855_150553213	0.12678	Artery_Coronary	0.90589	NDST1	intron_5_149931417_149932775	ENSG00000070614.15	-1.52692
intron_5_150778972_150795430	0.10206	Artery_Coronary	0.90589	SMIM3	intron_5_150158534_150174992	ENSG00000256235.3	1.63495
intron_5_150898554_150903864	0.132662	Artery_Coronary	0.90589	ZNF300	intron_5_150278116_150283426	ENSG00000145908.13	-1.50369
intron_5_150903182_150903864	0.135868	Artery_Coronary	0.90589	ZNF300	intron_5_150282744_150283426	ENSG00000145908.13	-1.49136
intron_5_154865385_154870661	0.132397	Artery_Coronary	0.90589	CNOT8	intron_5_154244945_154250221	ENSG00000155508.14	1.50472
intron_5_154950938_154956371	0.104886	Artery_Coronary	0.90589	MRPL22	intron_5_154330498_154335931	ENSG00000082515.18	-1.62162
intron_5_15616072_15927890	0.106709	Artery_Coronary	0.90589	FBXL7	intron_5_15616181_15927999	ENSG00000183580.10	1.61316
intron_5_176532132_176532366	0.121857	Artery_Coronary	0.90589	RNF44	intron_5_175959133_175959367	ENSG00000146083.12	1.54702
intron_5_176982623_177006539	0.113251	Artery_Coronary	0.90589	UIMC1	intron_5_176409624_176433540	ENSG00000087206.17	1.58375
intron_5_178211970_178214796	0.149061	Artery_Coronary	0.90589	PHYKPL	intron_5_177638971_177641797	ENSG00000175309.15	1.44286
intron_5_178605382_178605825	0.156305	Artery_Coronary	0.90589	CLK4	intron_5_178032383_178032826	ENSG00000113240.14	-1.41761
intron_5_179825226_179833032	0.121756	Artery_Coronary	0.90589	SQSTM1	intron_5_179252226_179260032	ENSG00000161011.20	1.54745
intron_5_179837885_179840872	0.154313	Artery_Coronary	0.90589	MRNIP	intron_5_179264885_179267872	ENSG00000161010.16	1.42446
intron_5_179853276_179853378	0.12452	Artery_Coronary	0.90589	MRNIP	intron_5_179280276_179280378	ENSG00000161010.16	-1.53607
intron_5_1802374_1814339	0.141067	Artery_Coronary	0.90589	NDUFS6	intron_5_1802488_1814453	ENSG00000145494.12	-1.47183
intron_5_180851493_180860528	0.108039	Artery_Coronary	0.90589	ZFP62	intron_5_180278493_180287528	ENSG00000196670.14	-1.60707
intron_5_21461866_21473357	0.108461	Artery_Coronary	0.90589	GUSBP1	intron_5_21461975_21473466	ENSG00000291102.1	1.60515
intron_5_21461866_21491321	0.108461	Artery_Coronary	0.90589	GUSBP1	intron_5_21461975_21491430	ENSG00000291102.1	-1.60515
intron_5_21461866_21491321	0.108461	Artery_Coronary	0.90589	GUSBP1	intron_5_21461975_21491430	ENSG00000183666.20	-1.60515
intron_5_21471646_21473357	0.101833	Artery_Coronary	0.90589	GUSBP1	intron_5_21471755_21473466	ENSG00000291102.1	-1.63603
intron_5_21497196_21501692	0.107888	Artery_Coronary	0.90589	GUSBP1	intron_5_21497305_21501801	ENSG00000291102.1	-1.60776
intron_5_21497196_21501692	0.107888	Artery_Coronary	0.90589	GUSBP1	intron_5_21497305_21501801	ENSG00000183666.20	-1.60776
intron_5_31504635_31508621	0.1424	Artery_Coronary	0.90589	DROSHA	intron_5_31504742_31508728	ENSG00000113360.17	1.46691
intron_5_32243599_32248002	0.117664	Artery_Coronary	0.90589	MTMR12	intron_5_32243705_32248108	ENSG00000150712.11	1.56466
intron_5_33463825_33465987	0.105501	Artery_Coronary	0.90589	TARS1	intron_5_33463930_33466092	ENSG00000113407.14	-1.61875
intron_5_33463825_33466871	0.105501	Artery_Coronary	0.90589	TARS1	intron_5_33463930_33466976	ENSG00000113407.14	1.61875
intron_5_34919883_34922217	0.122368	Artery_Coronary	0.90589	BRIX1	intron_5_34919988_34922322	ENSG00000113460.13	1.54491
intron_5_36608604_36629450	0.124608	Artery_Coronary	0.90589	SLC1A3	intron_5_36608706_36629552	ENSG00000079215.15	-1.53572
intron_5_39376106_39376650	0.154004	Artery_Coronary	0.90589	DAB2	intron_5_39376208_39376752	ENSG00000153071.15	-1.42553
intron_5_40979909_40981392	0.101747	Artery_Coronary	0.90589	C7	intron_5_40980011_40981494	ENSG00000112936.21	-1.63644
intron_5_40979909_41015726	0.102303	Artery_Coronary	0.90589	C7	intron_5_40980011_41015828	ENSG00000112936.21	1.63379
intron_5_43123310_43139165	0.146785	Artery_Coronary	0.90589	ZNF131	intron_5_43123412_43139267	ENSG00000172262.12	1.45098
intron_5_43123310_43161249	0.105371	Artery_Coronary	0.90589	ZNF131	intron_5_43123412_43161351	ENSG00000172262.12	1.61935
intron_5_462307_464290	0.153733	Artery_Coronary	0.90589	EXOC3	intron_5_462422_464405	ENSG00000180104.16	-1.42647
intron_5_475319_476232	0.119437	Artery_Coronary	0.90589	SLC9A3-AS1	intron_5_475434_476347	ENSG00000225138.8	1.55714
intron_5_55256540_55259848	0.114733	Artery_Coronary	0.90589	DHX29	intron_5_54552368_54555676	ENSG00000067248.11	1.57727
intron_5_55262932_55267138	0.111327	Artery_Coronary	0.90589	DHX29	intron_5_54558760_54562966	ENSG00000067248.11	1.59226
intron_5_60945382_61073125	0.109357	Artery_Coronary	0.90589	NDUFAF2	intron_5_60241209_60368952	ENSG00000164182.12	-1.60109
intron_5_62403346_62403694	0.150599	Artery_Coronary	0.90589	DIMT1	intron_5_61699173_61699521	ENSG00000086189.11	1.43742
intron_5_69217871_69226338	0.106107	Artery_Coronary	0.90589	MRPS36	intron_5_68513698_68522165	ENSG00000134056.12	1.61594
intron_5_69218111_69226338	0.106107	Artery_Coronary	0.90589	MRPS36	intron_5_68513938_68522165	ENSG00000134056.12	-1.61594
intron_5_69235453_69252418	0.110891	Artery_Coronary	0.90589	CDK7	intron_5_68531280_68548245	ENSG00000134058.12	-1.5942
intron_5_69285467_69294793	0.139838	Artery_Coronary	0.90589	CCDC125	intron_5_68581294_68590620	ENSG00000183323.13	-1.47639
intron_5_71562520_71564754	0.108048	Artery_Coronary	0.90589	BDP1	intron_5_70858347_70860581	ENSG00000145734.20	1.60703
intron_5_71562895_71564754	0.152448	Artery_Coronary	0.90589	BDP1	intron_5_70858722_70860581	ENSG00000145734.20	-1.43094
intron_5_73923164_73940844	0.148474	Artery_Coronary	0.90589	ARHGEF28	intron_5_73218989_73236669	ENSG00000214944.10	-1.44494
intron_5_77425896_77426445	0.13149	Artery_Coronary	0.90589	ENSG00000284762	intron_5_76721721_76722270	ENSG00000284762.1	1.50825
intron_5_77425896_77426445	0.13149	Artery_Coronary	0.90589	PDE8B	intron_5_76721721_76722270	ENSG00000113231.14	1.50825
intron_5_77451353_77453817	0.141929	Artery_Coronary	0.90589	WDR41	intron_5_76747178_76749642	ENSG00000164253.14	-1.46865
intron_5_78360728_78388837	0.12652	Artery_Coronary	0.90589	SCAMP1	intron_5_77656552_77684661	ENSG00000085365.18	-1.52797
intron_5_78388914_78415520	0.124284	Artery_Coronary	0.90589	SCAMP1	intron_5_77684738_77711344	ENSG00000085365.18	1.53704
intron_5_78489153_78509784	0.130446	Artery_Coronary	0.90589	LHFPL2	intron_5_77784976_77805607	ENSG00000145685.14	1.51235
intron_5_7885854_7886615	0.116735	Artery_Coronary	0.90589	MTRR	intron_5_7885967_7886728	ENSG00000124275.15	-1.56863
intron_5_82058602_82164399	0.153127	Artery_Coronary	0.90589	ATG10	intron_5_81354421_81460218	ENSG00000152348.16	1.42857
intron_5_82341790_82344328	0.108325	Artery_Coronary	0.90589	ATP6AP1L	intron_5_81637609_81640147	ENSG00000205464.13	1.60577
intron_5_83258677_83310789	0.109031	Artery_Coronary	0.90589	XRCC4	intron_5_82554496_82606608	ENSG00000152422.16	-1.60256
intron_5_891854_892606	0.12541	Artery_Coronary	0.90589	BRD9	intron_5_891969_892721	ENSG00000028310.18	1.53246
intron_5_95889130_95891103	0.122599	Artery_Coronary	0.90589	ELL2	intron_5_95224834_95226807	ENSG00000118985.16	-1.54396
intron_5_96770602_96771644	0.145077	Artery_Coronary	0.90589	CAST	intron_5_96106306_96107348	ENSG00000153113.24	1.45714
intron_5_98903908_98904897	0.114486	Artery_Coronary	0.90589	CHD1	intron_5_98239612_98240601	ENSG00000153922.12	1.57835
intron_6_105323111_105323665	0.133764	Artery_Coronary	0.90589	PREP	intron_6_105770986_105771540	ENSG00000085377.15	-1.49942
intron_6_109369017_109376074	0.128516	Artery_Coronary	0.90589	CD164	intron_6_109690220_109697277	ENSG00000135535.17	-1.51998
intron_6_109370467_109376074	0.138218	Artery_Coronary	0.90589	CD164	intron_6_109691670_109697277	ENSG00000135535.17	-1.48246
intron_6_109392937_109400035	0.141381	Artery_Coronary	0.90589	PPIL6	intron_6_109714140_109721238	ENSG00000185250.16	1.47067
intron_6_109400170_109419187	0.142078	Artery_Coronary	0.90589	PPIL6	intron_6_109721373_109740390	ENSG00000185250.16	1.4681
intron_6_109450085_109451600	0.148995	Artery_Coronary	0.90589	MICAL1	intron_6_109771288_109772803	ENSG00000135596.18	-1.44309
intron_6_109451700_109452246	0.150144	Artery_Coronary	0.90589	MICAL1	intron_6_109772903_109773449	ENSG00000135596.18	-1.43902
intron_6_109452119_109452246	0.150144	Artery_Coronary	0.90589	MICAL1	intron_6_109773322_109773449	ENSG00000135596.18	1.43902
intron_6_111592094_111605776	0.126838	Artery_Coronary	0.90589	TRAF3IP2	intron_6_111913297_111926979	ENSG00000056972.21	1.52669
intron_6_111696456_111699515	0.116301	Artery_Coronary	0.90589	FYN	intron_6_112017659_112020718	ENSG00000010810.18	-1.57049
intron_6_111696456_111700104	0.116301	Artery_Coronary	0.90589	FYN	intron_6_112017659_112021307	ENSG00000010810.18	1.57049
intron_6_118828130_118829048	0.111817	Artery_Coronary	0.90589	MCM9	intron_6_119149293_119150211	ENSG00000111877.18	-1.59008
intron_6_118856545_118894027	0.11151	Artery_Coronary	0.90589	MCM9	intron_6_119177708_119215191	ENSG00000111877.18	-1.59144
intron_6_118931738_118932607	0.113671	Artery_Coronary	0.90589	MCM9	intron_6_119252903_119253772	ENSG00000111877.18	1.58191
intron_6_125248383_125257098	0.152222	Artery_Coronary	0.90589	TPD52L1	intron_6_125569529_125578244	ENSG00000111907.21	-1.43173
intron_6_127280340_127280516	0.13541	Artery_Coronary	0.90589	RNF146	intron_6_127601485_127601661	ENSG00000118518.17	-1.4931
intron_6_127280340_127282287	0.13541	Artery_Coronary	0.90589	RNF146	intron_6_127601485_127603432	ENSG00000118518.17	1.4931
intron_6_13801389_13802243	0.101764	Artery_Coronary	0.90589	MCUR1	intron_6_13801621_13802475	ENSG00000050393.12	-1.63636
intron_6_13807044_13814015	0.124453	Artery_Coronary	0.90589	MCUR1	intron_6_13807276_13814247	ENSG00000050393.12	-1.53635
intron_6_149603373_149604661	0.153419	Artery_Coronary	0.90589	KATNA1	intron_6_149924509_149925797	ENSG00000186625.14	1.42756
intron_6_149638560_149648469	0.154083	Artery_Coronary	0.90589	KATNA1	intron_6_149959696_149969605	ENSG00000186625.14	1.42526
intron_6_15507416_15508340	0.138366	Artery_Coronary	0.90589	JARID2	intron_6_15507647_15508571	ENSG00000008083.14	1.4819
intron_6_167925091_167943129	0.136796	Artery_Coronary	0.90589	AFDN	intron_6_168325771_168343809	ENSG00000130396.22	1.48783
intron_6_170578970_170583057	0.115337	Artery_Coronary	0.90589	PDCD2	intron_6_170888058_170892145	ENSG00000071994.11	-1.57465
intron_6_170583188_170583505	0.115273	Artery_Coronary	0.90589	PDCD2	intron_6_170892276_170892593	ENSG00000071994.11	-1.57493
intron_6_170583623_170584299	0.115365	Artery_Coronary	0.90589	PDCD2	intron_6_170892711_170893387	ENSG00000071994.11	-1.57453
intron_6_24667344_24697883	0.114511	Artery_Coronary	0.90589	ACOT13	intron_6_24667572_24698111	ENSG00000112304.11	1.57824
intron_6_26093026_26093119	0.105483	Artery_Coronary	0.90589	HFE	intron_6_26093254_26093347	ENSG00000010704.19	-1.61883
intron_6_26440648_26443382	0.123204	Artery_Coronary	0.90589	BTN3A3	intron_6_26440876_26443610	ENSG00000111801.16	-1.54146
intron_6_26459828_26463244	0.103501	Artery_Coronary	0.90589	BTN2A1	intron_6_26460056_26463472	ENSG00000112763.17	-1.62811
intron_6_26463525_26465185	0.104001	Artery_Coronary	0.90589	BTN2A1	intron_6_26463753_26465413	ENSG00000112763.17	1.62576
intron_6_26465406_26465953	0.104001	Artery_Coronary	0.90589	BTN2A1	intron_6_26465634_26466181	ENSG00000112763.17	-1.62576
intron_6_29728495_29737966	0.154836	Artery_Coronary	0.90589	HLA-F-AS1	intron_6_29696272_29705743	ENSG00000214922.9	-1.42266
intron_6_29944616_29945059	0.127799	Artery_Coronary	0.90589	HLA-A	intron_6_29912393_29912836	ENSG00000206503.14	1.52284
intron_6_30199153_30213305	0.153527	Artery_Coronary	0.90589	TRIM26	intron_6_30166930_30181082	ENSG00000234127.9	1.42718
intron_6_30201138_30204656	0.156344	Artery_Coronary	0.90589	TRIM26	intron_6_30168915_30172433	ENSG00000234127.9	-1.41748
intron_6_30201138_30213305	0.156344	Artery_Coronary	0.90589	TRIM26	intron_6_30168915_30181082	ENSG00000234127.9	1.41748
intron_6_30204765_30213305	0.131729	Artery_Coronary	0.90589	TRIM26	intron_6_30172542_30181082	ENSG00000234127.9	-1.50732
intron_6_3076987_3077779	0.113948	Artery_Coronary	0.90589	RIPK1	intron_6_3077221_3078013	ENSG00000137275.16	-1.5807
intron_6_31400763_31410543	0.113943	Artery_Coronary	0.90589	MICA	intron_6_31368540_31378320	ENSG00000204520.14	1.58072
intron_6_31639226_31640199	0.120642	Artery_Coronary	0.90589	BAG6	intron_6_31607003_31607976	ENSG00000204463.14	-1.55208
intron_6_33412422_33412508	0.144048	Artery_Coronary	0.90589	PHF1	intron_6_33380199_33380285	ENSG00000112511.18	-1.46088
intron_6_33412422_33412516	0.144048	Artery_Coronary	0.90589	PHF1	intron_6_33380199_33380293	ENSG00000112511.18	1.46088
intron_6_33420331_33423477	0.137843	Artery_Coronary	0.90589	SYNGAP1	intron_6_33388108_33391254	ENSG00000197283.18	-1.48387
intron_6_33440965_33441173	0.126624	Artery_Coronary	0.90589	SYNGAP1	intron_6_33408742_33408950	ENSG00000197283.18	1.52755
intron_6_33442494_33442889	0.129493	Artery_Coronary	0.90589	SYNGAP1	intron_6_33410271_33410666	ENSG00000197283.18	1.51611
intron_6_36443111_36470052	0.145989	Artery_Coronary	0.90589	KCTD20	intron_6_36410888_36437829	ENSG00000112078.14	1.45385
intron_6_39907117_39909040	0.148493	Artery_Coronary	0.90589	MOCS1	intron_6_39874893_39876816	ENSG00000124615.20	1.44487
intron_6_42068607_42077100	0.100945	Artery_Coronary	0.90589	TAF8	intron_6_42036345_42044838	ENSG00000137413.17	-1.64029
intron_6_42214192_42214280	0.14017	Artery_Coronary	0.90589	MRPS10	intron_6_42181930_42182018	ENSG00000048544.6	-1.47516
intron_6_43444938_43445125	0.113196	Artery_Coronary	0.90589	ABCC10	intron_6_43412676_43412863	ENSG00000124574.15	1.58399
intron_6_49447785_49448816	0.115596	Artery_Coronary	0.90589	MMUT	intron_6_49415498_49416529	ENSG00000146085.8	1.57353
intron_6_49463453_49470159	0.122081	Artery_Coronary	0.90589	CENPQ	intron_6_49431166_49437872	ENSG00000031691.7	-1.5461
intron_6_5109491_5216618	0.138668	Artery_Coronary	0.90589	LYRM4	intron_6_5109725_5216851	ENSG00000214113.11	1.48077
intron_6_52994261_52995249	0.103019	Artery_Coronary	0.90589	GSTA4	intron_6_52859059_52860047	ENSG00000170899.11	1.63039
intron_6_56101525_56124062	0.142501	Artery_Coronary	0.90589	COL21A1	intron_6_55966323_55988860	ENSG00000124749.17	-1.46654
intron_6_73242530_73262934	0.120612	Artery_Coronary	0.90589	KHDC1	intron_6_73952253_73972657	ENSG00000135314.13	-1.55221
intron_6_73242530_73291998	0.120612	Artery_Coronary	0.90589	KHDC1	intron_6_73952253_74001721	ENSG00000135314.13	1.55221
intron_6_7883266_7884359	0.115881	Artery_Coronary	0.90589	BLOC1S5-TXNDC5	intron_6_7883499_7884592	ENSG00000259040.5	1.5723
intron_6_7883266_7884359	0.115881	Artery_Coronary	0.90589	TXNDC5	intron_6_7883499_7884592	ENSG00000239264.9	1.5723
intron_6_8090281_8095378	0.150305	Artery_Coronary	0.90589	EEF1E1	intron_6_8090514_8095611	ENSG00000124802.12	-1.43845
intron_6_8090281_8097267	0.131585	Artery_Coronary	0.90589	EEF1E1-BLOC1S5	intron_6_8090514_8097500	ENSG00000265818.1	1.50788
intron_6_8090281_8097267	0.131585	Artery_Coronary	0.90589	EEF1E1	intron_6_8090514_8097500	ENSG00000124802.12	1.50788
intron_6_8095495_8097267	0.133319	Artery_Coronary	0.90589	EEF1E1	intron_6_8095728_8097500	ENSG00000124802.12	-1.50114
intron_6_88769874_88801564	0.141072	Artery_Coronary	0.90589	RNGTT	intron_6_89479593_89511283	ENSG00000111880.16	-1.47181
intron_6_90516681_90518447	0.1014	Artery_Coronary	0.90589	MAP3K7	intron_6_91226400_91228166	ENSG00000135341.19	-1.6381
intron_6_96891391_96896744	0.104122	Artery_Coronary	0.90589	NDUFAF4	intron_6_97339267_97344620	ENSG00000123545.6	1.62519
intron_7_100057890_100063788	0.125083	Artery_Coronary	0.90589	ZSCAN21	intron_7_99655513_99661411	ENSG00000166529.16	-1.53378
intron_7_100075630_100077229	0.133614	Artery_Coronary	0.90589	ZNF3	intron_7_99673253_99674852	ENSG00000166526.18	-1.5
intron_7_100112917_100113349	0.15202	Artery_Coronary	0.90589	TAF6	intron_7_99710540_99710972	ENSG00000106290.16	-1.43243
intron_7_100112917_100113616	0.15202	Artery_Coronary	0.90589	TAF6	intron_7_99710540_99711239	ENSG00000106290.16	1.43243
intron_7_100113405_100113616	0.15202	Artery_Coronary	0.90589	TAF6	intron_7_99711028_99711239	ENSG00000106290.16	-1.43243
intron_7_100113769_100113868	0.15202	Artery_Coronary	0.90589	TAF6	intron_7_99711392_99711491	ENSG00000106290.16	1.43243
intron_7_100211994_100213047	0.151269	Artery_Coronary	0.90589	CASTOR3P	intron_7_99809617_99810670	ENSG00000291122.1	1.43506
intron_7_100330284_100330463	0.155852	Artery_Coronary	0.90589	ENSG00000291178	intron_7_99927907_99928086	ENSG00000291178.1	-1.41916
intron_7_100330284_100330463	0.155852	Artery_Coronary	0.90589	PMS2P1	intron_7_99927907_99928086	ENSG00000078319.13	-1.41916
intron_7_100353270_100355143	0.142335	Artery_Coronary	0.90589	PILRB	intron_7_99950893_99952766	ENSG00000121716.21	-1.46715
intron_7_100355240_100356394	0.152391	Artery_Coronary	0.90589	PILRB	intron_7_99952863_99954017	ENSG00000121716.21	1.43114
intron_7_100355240_100356750	0.152391	Artery_Coronary	0.90589	PILRB	intron_7_99952863_99954373	ENSG00000121716.21	-1.43114
intron_7_100355240_100356750	0.152391	Artery_Coronary	0.90589	STAG3L5P-PVRIG2P-PILRB	intron_7_99952863_99954373	ENSG00000272752.6	-1.43114
intron_7_100358366_100358690	0.155852	Artery_Coronary	0.90589	PILRB	intron_7_99955989_99956313	ENSG00000121716.21	1.41916
intron_7_100358366_100358690	0.155852	Artery_Coronary	0.90589	STAG3L5P-PVRIG2P-PILRB	intron_7_99955989_99956313	ENSG00000272752.6	1.41916
intron_7_100358366_100358899	0.155852	Artery_Coronary	0.90589	PILRB	intron_7_99955989_99956522	ENSG00000121716.21	-1.41916
intron_7_100358366_100358899	0.155852	Artery_Coronary	0.90589	STAG3L5P-PVRIG2P-PILRB	intron_7_99955989_99956522	ENSG00000272752.6	-1.41916
intron_7_100358366_100358933	0.155852	Artery_Coronary	0.90589	PILRB	intron_7_99955989_99956556	ENSG00000121716.21	-1.41916
intron_7_100401336_100401889	0.12661	Artery_Coronary	0.90589	ZCWPW1	intron_7_99998959_99999512	ENSG00000078487.18	-1.52761
intron_7_100401336_100403694	0.12661	Artery_Coronary	0.90589	ZCWPW1	intron_7_99998959_100001317	ENSG00000078487.18	1.52761
intron_7_100402041_100402516	0.12661	Artery_Coronary	0.90589	ZCWPW1	intron_7_99999664_100000139	ENSG00000078487.18	-1.52761
intron_7_100402576_100403694	0.12661	Artery_Coronary	0.90589	ZCWPW1	intron_7_100000199_100001317	ENSG00000078487.18	-1.52761
intron_7_100405093_100406694	0.125093	Artery_Coronary	0.90589	ZCWPW1	intron_7_100002716_100004317	ENSG00000078487.18	-1.53374
intron_7_100406798_100407228	0.125093	Artery_Coronary	0.90589	ZCWPW1	intron_7_100004421_100004851	ENSG00000078487.18	1.53374
intron_7_100407303_100408539	0.116071	Artery_Coronary	0.90589	ZCWPW1	intron_7_100004926_100006162	ENSG00000078487.18	1.57148
intron_7_100408659_100409428	0.12359	Artery_Coronary	0.90589	ZCWPW1	intron_7_100006282_100007051	ENSG00000078487.18	1.53988
intron_7_100416456_100417066	0.129687	Artery_Coronary	0.90589	ZCWPW1	intron_7_100014079_100014689	ENSG00000078487.18	-1.51534
intron_7_100467600_100467695	0.139267	Artery_Coronary	0.90589	TSC22D4	intron_7_100065223_100065318	ENSG00000166925.9	1.47853
intron_7_100467600_100474274	0.139267	Artery_Coronary	0.90589	TSC22D4	intron_7_100065223_100071897	ENSG00000166925.9	-1.47853
intron_7_100478307_100478794	0.156431	Artery_Coronary	0.90589	TSC22D4	intron_7_100075930_100076417	ENSG00000166925.9	-1.41718
intron_7_100550511_100553347	0.101637	Artery_Coronary	0.90589	AGFG2	intron_7_100148134_100150970	ENSG00000106351.13	-1.63697
intron_7_101244139_101244960	0.120472	Artery_Coronary	0.90589	FIS1	intron_7_100887420_100888241	ENSG00000214253.9	-1.5528
intron_7_1044658_1057492	0.126954	Artery_Coronary	0.90589	GPR146	intron_7_1084294_1097128	ENSG00000164849.10	-1.52622
intron_7_106091939_106092564	0.137529	Artery_Coronary	0.90589	SYPL1	intron_7_105732385_105733010	ENSG00000008282.10	1.48506
intron_7_106091939_106092949	0.151122	Artery_Coronary	0.90589	SYPL1	intron_7_105732385_105733395	ENSG00000008282.10	-1.43558
intron_7_107986363_107994887	0.129454	Artery_Coronary	0.90589	LAMB1	intron_7_107626808_107635332	ENSG00000091136.15	1.51626
intron_7_11051780_11061791	0.106874	Artery_Coronary	0.90589	PHF14	intron_7_11091407_11101418	ENSG00000106443.17	1.6124
intron_7_115014533_115015688	0.138668	Artery_Coronary	0.90589	MDFIC	intron_7_114654587_114655742	ENSG00000135272.13	1.48077
intron_7_116500447_116505971	0.142989	Artery_Coronary	0.90589	CAV2	intron_7_116140501_116146025	ENSG00000105971.15	1.46475
intron_7_117755574_117756555	0.139893	Artery_Coronary	0.90589	CTTNBP2	intron_7_117395628_117396609	ENSG00000077063.11	-1.47619
intron_7_121267302_121271284	0.142308	Artery_Coronary	0.90589	CPED1	intron_7_120907356_120911338	ENSG00000106034.18	1.46725
intron_7_122361013_122379368	0.129912	Artery_Coronary	0.90589	CADPS2	intron_7_122001067_122019422	ENSG00000081803.17	-1.51445
intron_7_128310931_128313175	0.102806	Artery_Coronary	0.90589	RBM28	intron_7_127950984_127953228	ENSG00000106344.8	1.6314
intron_7_128946034_128946501	0.149103	Artery_Coronary	0.90589	IRF5	intron_7_128586088_128586555	ENSG00000128604.21	1.44271
intron_7_131397376_131399241	0.115127	Artery_Coronary	0.90589	MKLN1	intron_7_131082135_131084000	ENSG00000128585.18	-1.57556
intron_7_139341522_139345501	0.140421	Artery_Coronary	0.90589	FMC1-LUC7L2	intron_7_139026268_139030247	ENSG00000269955.2	1.47423
intron_7_139341522_139345501	0.140421	Artery_Coronary	0.90589	FMC1	intron_7_139026268_139030247	ENSG00000164898.13	1.47423
intron_7_1478885_1479430	0.114215	Artery_Coronary	0.90589	INTS1	intron_7_1518521_1519066	ENSG00000164880.16	-1.57953
intron_7_156826744_156833753	0.142837	Artery_Coronary	0.90589	LMBR1	intron_7_156619438_156626447	ENSG00000105983.23	-1.46531
intron_7_156960174_156962151	0.152649	Artery_Coronary	0.90589	NOM1	intron_7_156752868_156754845	ENSG00000146909.8	-1.43024
intron_7_158631717_158644289	0.149946	Artery_Coronary	0.90589	NCAPG2	intron_7_158424409_158436981	ENSG00000146918.20	-1.43972
intron_7_22858830_22860547	0.118678	Artery_Coronary	0.90589	SNHG26	intron_7_22898449_22900166	ENSG00000228649.11	-1.56034
intron_7_2371849_2372673	0.107683	Artery_Coronary	0.90589	EIF3B	intron_7_2411484_2412308	ENSG00000106263.19	1.6087
intron_7_2543962_2544909	0.101202	Artery_Coronary	0.90589	BRAT1	intron_7_2583596_2584543	ENSG00000106009.16	1.63905
intron_7_27538417_27542967	0.153127	Artery_Coronary	0.90589	HIBADH	intron_7_27578036_27582586	ENSG00000106049.9	1.42857
intron_7_30460041_30463609	0.116114	Artery_Coronary	0.90589	NOD1	intron_7_30499657_30503225	ENSG00000106100.11	-1.5713
intron_7_30460041_30478606	0.115881	Artery_Coronary	0.90589	NOD1	intron_7_30499657_30518222	ENSG00000106100.11	1.5723
intron_7_31790259_31809031	0.144439	Artery_Coronary	0.90589	PDE1C	intron_7_31829873_31848645	ENSG00000154678.18	-1.45946
intron_7_33534176_33604865	0.139338	Artery_Coronary	0.90589	BBS9	intron_7_33573788_33644477	ENSG00000122507.21	1.47826
intron_7_36513380_36514472	0.118548	Artery_Coronary	0.90589	AOAH	intron_7_36552986_36554078	ENSG00000136250.12	-1.5609
intron_7_36513380_36522039	0.118548	Artery_Coronary	0.90589	AOAH	intron_7_36552986_36561645	ENSG00000136250.12	-1.5609
intron_7_40088331_40092785	0.148155	Artery_Coronary	0.90589	CDK13	intron_7_40127930_40132384	ENSG00000065883.18	-1.44608
intron_7_40088331_40092965	0.148155	Artery_Coronary	0.90589	CDK13	intron_7_40127930_40132564	ENSG00000065883.18	1.44608
intron_7_43887816_43906562	0.126438	Artery_Coronary	0.90589	URGCP	intron_7_43927415_43946161	ENSG00000106608.17	-1.5283
intron_7_45038426_45063918	0.111474	Artery_Coronary	0.90589	CCM2	intron_7_45078025_45103517	ENSG00000136280.17	1.5916
intron_7_45064001_45064463	0.153127	Artery_Coronary	0.90589	CCM2	intron_7_45103600_45104062	ENSG00000136280.17	1.42857
intron_7_45072783_45073460	0.153127	Artery_Coronary	0.90589	CCM2	intron_7_45112382_45113059	ENSG00000136280.17	-1.42857
intron_7_45109287_45111664	0.11815	Artery_Coronary	0.90589	TBRG4	intron_7_45148886_45151263	ENSG00000136270.14	1.56259
intron_7_45724480_45726184	0.152915	Artery_Coronary	0.90589	ENSG00000291207	intron_7_45764079_45765783	ENSG00000291207.1	1.42931
intron_7_50703908_50755887	0.116251	Artery_Coronary	0.90589	GRB10	intron_7_50771605_50823584	ENSG00000106070.20	1.57071
intron_7_5214704_5216563	0.117294	Artery_Coronary	0.90589	WIPI2	intron_7_5254335_5256194	ENSG00000157954.15	-1.56623
intron_7_55473045_55492282	0.119628	Artery_Coronary	0.90589	VOPP1	intron_7_55540738_55559975	ENSG00000154978.13	-1.55634
intron_7_55981567_55982210	0.11095	Artery_Coronary	0.90589	NIPSNAP2	intron_7_56049260_56049903	ENSG00000146729.10	1.59394
intron_7_5912954_5918867	0.142279	Artery_Coronary	0.90589	CCZ1	intron_7_5952585_5958498	ENSG00000122674.12	1.46736
intron_7_64831076_64831451	0.134549	Artery_Coronary	0.90589	ZNF138	intron_7_64291454_64291829	ENSG00000197008.10	-1.4964
intron_7_6577498_6578566	0.152325	Artery_Coronary	0.90589	ZDHHC4	intron_7_6617129_6618197	ENSG00000136247.15	1.43137
intron_7_6577720_6578566	0.149324	Artery_Coronary	0.90589	ZDHHC4	intron_7_6617351_6618197	ENSG00000136247.15	-1.44192
intron_7_6580678_6581607	0.136173	Artery_Coronary	0.90589	ZDHHC4	intron_7_6620309_6621238	ENSG00000136247.15	1.4902
intron_7_6813037_6814764	0.113639	Artery_Coronary	0.90589	CCZ1B	intron_7_6852668_6854395	ENSG00000146574.16	1.58205
intron_7_73607672_73616071	0.128884	Artery_Coronary	0.90589	MLXIPL	intron_7_73022002_73030401	ENSG00000009950.16	1.51852
intron_7_73842144_73842490	0.125442	Artery_Coronary	0.90589	METTL27	intron_7_73256474_73256820	ENSG00000165171.11	1.53233
intron_7_74232216_74235532	0.136957	Artery_Coronary	0.90589	RFC2	intron_7_73646546_73649862	ENSG00000049541.11	-1.48722
intron_7_75514784_75515718	0.147469	Artery_Coronary	0.90589	PMS2P3	intron_7_75144109_75145043	ENSG00000291092.1	1.44853
intron_7_75989224_75992144	0.108414	Artery_Coronary	0.90589	TMEM120A	intron_7_75618542_75621462	ENSG00000189077.11	-1.60536
intron_7_75992557_75994490	0.108414	Artery_Coronary	0.90589	TMEM120A	intron_7_75621875_75623808	ENSG00000189077.11	-1.60536
intron_7_76030524_76047662	0.1158	Artery_Coronary	0.90589	STYXL1	intron_7_75659842_75676980	ENSG00000127952.17	-1.57265
intron_7_76030527_76047662	0.1158	Artery_Coronary	0.90589	STYXL1	intron_7_75659845_75676980	ENSG00000127952.17	-1.57265
intron_7_76030527_76047812	0.1158	Artery_Coronary	0.90589	STYXL1	intron_7_75659845_75677130	ENSG00000127952.17	1.57265
intron_7_77196985_77199181	0.103404	Artery_Coronary	0.90589	FGL2	intron_7_76826302_76828498	ENSG00000127951.8	1.62857
intron_7_94599723_94600646	0.154134	Artery_Coronary	0.90589	SGCE	intron_7_94229035_94229958	ENSG00000127990.19	1.42508
intron_7_94618956_94622546	0.153609	Artery_Coronary	0.90589	SGCE	intron_7_94248268_94251858	ENSG00000127990.19	1.4269
intron_7_94618956_94623325	0.153609	Artery_Coronary	0.90589	SGCE	intron_7_94248268_94252637	ENSG00000127990.19	-1.4269
intron_7_94622626_94623325	0.15193	Artery_Coronary	0.90589	SGCE	intron_7_94251938_94252637	ENSG00000127990.19	1.43275
intron_7_94628359_94629719	0.15193	Artery_Coronary	0.90589	SGCE	intron_7_94257671_94259031	ENSG00000127990.19	-1.43275
intron_7_94628359_94655990	0.15193	Artery_Coronary	0.90589	SGCE	intron_7_94257671_94285302	ENSG00000127990.19	1.43275
intron_7_98959490_98961261	0.144303	Artery_Coronary	0.90589	TRRAP	intron_7_98557113_98558884	ENSG00000196367.15	1.45995
intron_8_10820269_10826152	0.113207	Artery_Coronary	0.90589	PINX1	intron_8_10677779_10683662	ENSG00000254093.9	-1.58394
intron_8_108479110_108486512	0.105326	Artery_Coronary	0.90589	EMC2	intron_8_109491339_109498741	ENSG00000104412.8	-1.61956
intron_8_125083258_125091615	0.106227	Artery_Coronary	0.90589	WASHC5	intron_8_126095500_126103857	ENSG00000164961.16	1.61538
intron_8_141155970_141163333	0.101005	Artery_Coronary	0.90589	DENND3	intron_8_142166069_142173432	ENSG00000105339.11	-1.64
intron_8_141160787_141163333	0.101005	Artery_Coronary	0.90589	DENND3	intron_8_142170886_142173432	ENSG00000105339.11	1.64
intron_8_143044817_143047679	0.151149	Artery_Coronary	0.90589	LINC02904	intron_8_144126234_144129096	ENSG00000177335.13	-1.43548
intron_8_143791913_143791991	0.137485	Artery_Coronary	0.90589	SCRIB	intron_8_144874083_144874161	ENSG00000180900.20	1.48522
intron_8_143792405_143792485	0.137485	Artery_Coronary	0.90589	SCRIB	intron_8_144874575_144874655	ENSG00000180900.20	-1.48522
intron_8_143804825_143804955	0.108677	Artery_Coronary	0.90589	SCRIB	intron_8_144886995_144887125	ENSG00000180900.20	-1.60417
intron_8_17087035_17090546	0.118703	Artery_Coronary	0.90589	MICU3	intron_8_16944544_16948055	ENSG00000155970.12	1.56024
intron_8_17090584_17098458	0.114173	Artery_Coronary	0.90589	MICU3	intron_8_16948093_16955967	ENSG00000155970.12	1.57971
intron_8_17105584_17114093	0.10481	Artery_Coronary	0.90589	MICU3	intron_8_16963093_16971602	ENSG00000155970.12	1.62197
intron_8_19439931_19457530	0.115413	Artery_Coronary	0.90589	CSGALNACT1	intron_8_19297442_19315041	ENSG00000147408.16	1.57432
intron_8_19845797_19849162	0.142467	Artery_Coronary	0.90589	INTS10	intron_8_19703308_19706673	ENSG00000104613.12	1.46667
intron_8_19845797_19851649	0.10739	Artery_Coronary	0.90589	INTS10	intron_8_19703308_19709160	ENSG00000104613.12	-1.61004
intron_8_19849239_19851649	0.102987	Artery_Coronary	0.90589	INTS10	intron_8_19706750_19709160	ENSG00000104613.12	1.63054
intron_8_21971968_21974670	0.139096	Artery_Coronary	0.90589	XPO7	intron_8_21829479_21832181	ENSG00000130227.17	1.47917
intron_8_22579209_22580603	0.137659	Artery_Coronary	0.90589	PDLIM2	intron_8_22436722_22438116	ENSG00000120913.24	-1.48456
intron_8_23434478_23435392	0.136069	Artery_Coronary	0.90589	ENTPD4	intron_8_23291991_23292905	ENSG00000197217.13	-1.49059
intron_8_23434681_23435392	0.135741	Artery_Coronary	0.90589	ENTPD4	intron_8_23292194_23292905	ENSG00000197217.13	1.49184
intron_8_23566336_23568322	0.140675	Artery_Coronary	0.90589	SLC25A37	intron_8_23423849_23425835	ENSG00000147454.14	-1.47328
intron_8_26362848_26363721	0.126023	Artery_Coronary	0.90589	PPP2R2A	intron_8_26220364_26221237	ENSG00000221914.11	1.52998
intron_8_26383230_26391243	0.132863	Artery_Coronary	0.90589	BNIP3L	intron_8_26240746_26248759	ENSG00000104765.16	-1.50291
intron_8_27536855_27538659	0.120682	Artery_Coronary	0.90589	EPHX2	intron_8_27394372_27396176	ENSG00000120915.14	1.55192
intron_8_37833208_37833688	0.125476	Artery_Coronary	0.90589	ADGRA2	intron_8_37690726_37691206	ENSG00000020181.18	-1.53219
intron_8_47858986_47859611	0.151053	Artery_Coronary	0.90589	PRKDC	intron_8_48771547_48772172	ENSG00000253729.9	1.43582
intron_8_51845763_51860845	0.144749	Artery_Coronary	0.90589	PCMTD1	intron_8_52758323_52773405	ENSG00000168300.14	-1.45833
intron_8_51845763_51898930	0.144749	Artery_Coronary	0.90589	PCMTD1	intron_8_52758323_52811490	ENSG00000168300.14	1.45833
intron_8_55743620_55745061	0.153754	Artery_Coronary	0.90589	TMEM68	intron_8_56656179_56657620	ENSG00000167904.16	1.4264
intron_8_55763028_55763936	0.115579	Artery_Coronary	0.90589	TMEM68	intron_8_56675587_56676495	ENSG00000167904.16	-1.5736
intron_8_58433243_58434395	0.114348	Artery_Coronary	0.90589	UBXN2B	intron_8_59345802_59346954	ENSG00000215114.10	1.57895
intron_8_66775319_66793616	0.125909	Artery_Coronary	0.90589	SGK3	intron_8_67687554_67705851	ENSG00000104205.16	1.53043
intron_8_68083388_68087724	0.144145	Artery_Coronary	0.90589	PREX2	intron_8_68995623_68999959	ENSG00000046889.19	-1.46053
intron_8_72052616_72076521	0.13603	Artery_Coronary	0.90589	MSC-AS1	intron_8_72964851_72988756	ENSG00000235531.11	-1.49074
intron_8_94726441_94738369	0.105651	Artery_Coronary	0.90589	DPY19L4	intron_8_95738669_95750597	ENSG00000156162.16	-1.61806
intron_8_94825067_94827263	0.13172	Artery_Coronary	0.90589	INTS8	intron_8_95837295_95839491	ENSG00000164941.14	-1.50735
intron_8_98194822_98195942	0.141175	Artery_Coronary	0.90589	NIPAL2	intron_8_99207050_99208170	ENSG00000104361.10	1.47143
intron_8_98212501_98222479	0.137059	Artery_Coronary	0.90589	NIPAL2	intron_8_99224729_99234707	ENSG00000104361.10	-1.48683
intron_9_100215488_100226062	0.126584	Artery_Coronary	0.90589	INVS	intron_9_102977770_102988344	ENSG00000119509.13	1.52771
intron_9_100442356_100450557	0.13076	Artery_Coronary	0.90589	MSANTD3	intron_9_103204638_103212839	ENSG00000066697.15	1.51111
intron_9_100442356_100498765	0.135059	Artery_Coronary	0.90589	MSANTD3-TMEFF1	intron_9_103204638_103261047	ENSG00000251349.3	-1.49444
intron_9_101399189_101399395	0.115733	Artery_Coronary	0.90589	ZNF189	intron_9_104161471_104161677	ENSG00000136870.11	1.57294
intron_9_105299309_105309724	0.145221	Artery_Coronary	0.90589	SLC44A1	intron_9_108061590_108072005	ENSG00000070214.17	-1.45662
intron_9_105601348_105604215	0.111085	Artery_Coronary	0.90589	FKTN	intron_9_108363629_108366496	ENSG00000106692.15	-1.59333
intron_9_108897285_108898502	0.132023	Artery_Coronary	0.90589	ELP1	intron_9_111659565_111660782	ENSG00000070061.16	1.50617
intron_9_111914746_111915759	0.152998	Artery_Coronary	0.90589	UGCG	intron_9_114677026_114678039	ENSG00000148154.10	-1.42902
intron_9_111914746_111922849	0.152998	Artery_Coronary	0.90589	UGCG	intron_9_114677026_114685129	ENSG00000148154.10	1.42902
intron_9_113272548_113273329	0.110763	Artery_Coronary	0.90589	CDC26	intron_9_116034828_116035609	ENSG00000176386.9	1.59477
intron_9_120997774_121005919	0.150446	Artery_Coronary	0.90589	C5	intron_9_123760052_123768197	ENSG00000106804.10	-1.43796
intron_9_121090405_121094888	0.111555	Artery_Coronary	0.90589	CNTRL	intron_9_123852683_123857166	ENSG00000119397.19	-1.59124
intron_9_121169816_121173243	0.150446	Artery_Coronary	0.90589	CNTRL	intron_9_123932094_123935521	ENSG00000119397.19	1.43796
intron_9_129100689_129101883	0.140017	Artery_Coronary	0.90589	CRAT	intron_9_131862968_131864162	ENSG00000095321.18	1.47573
intron_9_129120610_129123052	0.125708	Artery_Coronary	0.90589	PTPA	intron_9_131882889_131885331	ENSG00000119383.21	1.53125
intron_9_129120610_129128985	0.125708	Artery_Coronary	0.90589	PTPA	intron_9_131882889_131891264	ENSG00000119383.21	-1.53125
intron_9_129123138_129128985	0.121708	Artery_Coronary	0.90589	PTPA	intron_9_131885417_131891264	ENSG00000119383.21	1.54764
intron_9_129137692_129142445	0.119649	Artery_Coronary	0.90589	PTPA	intron_9_131899971_131904724	ENSG00000119383.21	-1.55625
intron_9_129142082_129142445	0.115256	Artery_Coronary	0.90589	PTPA	intron_9_131904361_131904724	ENSG00000119383.21	1.575
intron_9_129142177_129142445	0.125708	Artery_Coronary	0.90589	PTPA	intron_9_131904456_131904724	ENSG00000119383.21	1.53125
intron_9_129142552_129147387	0.115256	Artery_Coronary	0.90589	PTPA	intron_9_131904831_131909666	ENSG00000119383.21	1.575
intron_9_129834766_129835139	0.144033	Artery_Coronary	0.90589	C9orf78	intron_9_132597045_132597418	ENSG00000136819.15	1.46094
intron_9_131085723_131087476	0.100309	Artery_Coronary	0.90589	LAMC3	intron_9_133961110_133962863	ENSG00000050555.19	-1.64336
intron_9_131192292_131195233	0.136353	Artery_Coronary	0.90589	NUP214	intron_9_134067679_134070620	ENSG00000126883.19	-1.48951
intron_9_131476535_131477744	0.138269	Artery_Coronary	0.90589	PRRC2B	intron_9_134351922_134353131	ENSG00000288701.1	1.48227
intron_9_131483445_131484686	0.138269	Artery_Coronary	0.90589	PRRC2B	intron_9_134358832_134360073	ENSG00000288701.1	1.48227
intron_9_131504340_131506114	0.13209	Artery_Coronary	0.90589	POMT1	intron_9_134379727_134381501	ENSG00000130714.19	1.50591
intron_9_131504340_131506403	0.13209	Artery_Coronary	0.90589	POMT1	intron_9_134379727_134381790	ENSG00000130714.19	-1.50591
intron_9_131509022_131509743	0.131484	Artery_Coronary	0.90589	POMT1	intron_9_134384409_134385130	ENSG00000130714.19	1.50827
intron_9_131515522_131518445	0.117027	Artery_Coronary	0.90589	POMT1	intron_9_134390909_134393832	ENSG00000130714.19	-1.56738
intron_9_131518537_131518698	0.103406	Artery_Coronary	0.90589	POMT1	intron_9_134393924_134394085	ENSG00000130714.19	1.62856
intron_9_131518537_131518837	0.103414	Artery_Coronary	0.90589	POMT1	intron_9_134393924_134394224	ENSG00000130714.19	-1.62853
intron_9_131521472_131522047	0.117267	Artery_Coronary	0.90589	POMT1	intron_9_134396859_134397434	ENSG00000130714.19	1.56635
intron_9_132630403_132632041	0.128443	Artery_Coronary	0.90589	DDX31	intron_9_135505790_135507428	ENSG00000125485.18	1.52027
intron_9_136670330_136670950	0.154893	Artery_Coronary	0.90589	EGFL7	intron_9_139564782_139565402	ENSG00000172889.16	-1.42246
intron_9_136740943_136741252	0.132397	Artery_Coronary	0.90589	LCN10	intron_9_139635395_139635704	ENSG00000187922.14	1.50472
intron_9_136741361_136741656	0.132397	Artery_Coronary	0.90589	LCN10	intron_9_139635813_139636108	ENSG00000187922.14	-1.50472
intron_9_136741737_136741881	0.132397	Artery_Coronary	0.90589	LCN10	intron_9_139636189_139636333	ENSG00000187922.14	-1.50472
intron_9_136745280_136745574	0.141375	Artery_Coronary	0.90589	LCN6	intron_9_139639732_139640026	ENSG00000267206.6	1.47069
intron_9_136745280_136745613	0.141375	Artery_Coronary	0.90589	ENSG00000204003	intron_9_139639732_139640065	ENSG00000204003.8	-1.47069
intron_9_136745280_136745613	0.141375	Artery_Coronary	0.90589	LCN6	intron_9_139639732_139640065	ENSG00000267206.6	-1.47069
intron_9_136745280_136745844	0.144476	Artery_Coronary	0.90589	ENSG00000204003	intron_9_139639732_139640296	ENSG00000204003.8	-1.45932
intron_9_136745280_136745844	0.144476	Artery_Coronary	0.90589	LCN6	intron_9_139639732_139640296	ENSG00000267206.6	-1.45932
intron_9_136792030_136792251	0.155487	Artery_Coronary	0.90589	ENSG00000272896	intron_9_139686482_139686703	ENSG00000272896.1	1.42042
intron_9_136792030_136792251	0.155487	Artery_Coronary	0.90589	TMEM141	intron_9_139686482_139686703	ENSG00000244187.8	1.42042
intron_9_136792358_136792819	0.136269	Artery_Coronary	0.90589	TMEM141	intron_9_139686810_139687271	ENSG00000244187.8	-1.48983
intron_9_18675907_18680312	0.150763	Artery_Coronary	0.90589	ADAMTSL1	intron_9_18675905_18680310	ENSG00000178031.18	1.43684
intron_9_2161035_2161686	0.136701	Artery_Coronary	0.90589	SMARCA2	intron_9_2161035_2161686	ENSG00000080503.25	-1.48819
intron_9_2645082_2645574	0.132695	Artery_Coronary	0.90589	VLDLR	intron_9_2645082_2645574	ENSG00000147852.17	-1.50356
intron_9_2645745_2646399	0.132695	Artery_Coronary	0.90589	VLDLR	intron_9_2645745_2646399	ENSG00000147852.17	-1.50356
intron_9_27018687_27029025	0.133614	Artery_Coronary	0.90589	IFT74	intron_9_27018685_27029023	ENSG00000096872.17	-1.5
intron_9_33113878_33115991	0.100367	Artery_Coronary	0.90589	B4GALT1	intron_9_33113876_33115989	ENSG00000086062.13	1.64308
intron_9_33385866_33386077	0.133924	Artery_Coronary	0.90589	AQP7	intron_9_33385864_33386075	ENSG00000165269.13	-1.49881
intron_9_33927080_33927797	0.141977	Artery_Coronary	0.90589	UBAP2	intron_9_33927078_33927795	ENSG00000137073.24	1.46847
intron_9_33927992_33932562	0.109942	Artery_Coronary	0.90589	UBAP2	intron_9_33927990_33932560	ENSG00000137073.24	-1.59846
intron_9_33944639_33948374	0.104884	Artery_Coronary	0.90589	UBAP2	intron_9_33944637_33948372	ENSG00000137073.24	1.62162
intron_9_33956146_33960826	0.125031	Artery_Coronary	0.90589	UBAP2	intron_9_33956144_33960824	ENSG00000137073.24	1.53399
intron_9_33973237_33986760	0.129645	Artery_Coronary	0.90589	UBAP2	intron_9_33973235_33986758	ENSG00000137073.24	1.5155
intron_9_35794103_35799618	0.131571	Artery_Coronary	0.90589	NPR2	intron_9_35794100_35799615	ENSG00000159899.16	1.50794
intron_9_35800845_35801070	0.1329	Artery_Coronary	0.90589	NPR2	intron_9_35800842_35801067	ENSG00000159899.16	-1.50276
intron_9_35802000_35802206	0.130073	Artery_Coronary	0.90589	NPR2	intron_9_35801997_35802203	ENSG00000159899.16	1.51381
intron_9_35802607_35802732	0.130073	Artery_Coronary	0.90589	NPR2	intron_9_35802604_35802729	ENSG00000159899.16	-1.51381
intron_9_35802607_35805511	0.130073	Artery_Coronary	0.90589	NPR2	intron_9_35802604_35805508	ENSG00000159899.16	-1.51381
intron_9_35802803_35805511	0.130073	Artery_Coronary	0.90589	NPR2	intron_9_35802800_35805508	ENSG00000159899.16	1.51381
intron_9_35807398_35808509	0.144685	Artery_Coronary	0.90589	NPR2	intron_9_35807395_35808506	ENSG00000159899.16	1.45856
intron_9_5431983_5436569	0.106261	Artery_Coronary	0.90589	PLGRKT	intron_9_5431983_5436569	ENSG00000107020.10	-1.61523
intron_9_5801328_5805611	0.110891	Artery_Coronary	0.90589	ERMP1	intron_9_5801328_5805611	ENSG00000099219.15	-1.5942
intron_9_6421142_6460573	0.107763	Artery_Coronary	0.90589	UHRF2	intron_9_6421142_6460573	ENSG00000147854.17	-1.60833
intron_9_69046482_69053140	0.149342	Artery_Coronary	0.90589	ENSG00000285130	intron_9_71661398_71668056	ENSG00000285130.2	-1.44186
intron_9_69046482_69053140	0.149342	Artery_Coronary	0.90589	FXN	intron_9_71661398_71668056	ENSG00000165060.15	-1.44186
intron_9_69248224_69252815	0.105122	Artery_Coronary	0.90589	TJP2	intron_9_71863140_71867731	ENSG00000119139.21	1.62051
intron_9_69734254_69741792	0.12347	Artery_Coronary	0.90589	PTAR1	intron_9_72349170_72356708	ENSG00000188647.13	-1.54037
intron_9_71947112_71971505	0.116271	Artery_Coronary	0.90589	C9orf85	intron_9_74562028_74586421	ENSG00000155621.15	-1.57062
intron_9_76625058_76629192	0.113108	Artery_Coronary	0.90589	PRUNE2	intron_9_79239974_79244108	ENSG00000106772.19	-1.58438
intron_9_79572835_79573689	0.114245	Artery_Coronary	0.90589	TLE4	intron_9_82187750_82188604	ENSG00000106829.21	-1.5794
intron_9_84670960_84702159	0.131433	Artery_Coronary	0.90589	NTRK2	intron_9_87285875_87317074	ENSG00000148053.18	-1.50847
intron_9_86317276_86318958	0.115379	Artery_Coronary	0.90589	TUT7	intron_9_88932191_88933873	ENSG00000083223.18	-1.57447
intron_9_87967659_87969194	0.113717	Artery_Coronary	0.90589	CDK20	intron_9_90582574_90584109	ENSG00000156345.18	1.5817
intron_9_88388538_88415607	0.115943	Artery_Coronary	0.90589	SPIN1	intron_9_91003453_91030522	ENSG00000106723.17	1.57203
intron_9_88388538_88426382	0.115943	Artery_Coronary	0.90589	SPIN1	intron_9_91003453_91041297	ENSG00000106723.17	-1.57203
intron_9_88418951_88426382	0.107723	Artery_Coronary	0.90589	SPIN1	intron_9_91033866_91041297	ENSG00000106723.17	1.60851
intron_9_88426591_88448941	0.107723	Artery_Coronary	0.90589	SPIN1	intron_9_91041506_91063856	ENSG00000106723.17	-1.60851
intron_9_93290047_93292308	0.100875	Artery_Coronary	0.90589	WNK2	intron_9_96052329_96054590	ENSG00000165238.17	1.64062
intron_9_93450599_93450742	0.150534	Artery_Coronary	0.90589	FAM120AOS	intron_9_96212881_96213024	ENSG00000188938.17	1.43765
intron_9_93497599_93498790	0.14876	Artery_Coronary	0.90589	FAM120A	intron_9_96259881_96261072	ENSG00000048828.18	1.44393
intron_9_94166381_94200486	0.10021	Artery_Coronary	0.90589	MIRLET7A1HG	intron_9_96928663_96962768	ENSG00000269929.5	-1.64384
intron_9_94445182_94446823	0.149252	Artery_Coronary	0.90589	MFSD14B	intron_9_97207464_97209105	ENSG00000148110.17	1.44218
intron_9_97281669_97287660	0.113877	Artery_Coronary	0.90589	STRA6LP	intron_9_100043951_100049942	ENSG00000254633.2	1.58101
intron_9_97281669_97287660	0.113877	Artery_Coronary	0.90589	SUGT1P4-STRA6LP-CCDC180	intron_9_100043951_100049942	ENSG00000255036.6	1.58101
intron_9_97281669_97287660	0.113877	Artery_Coronary	0.90589	SUGT1P4-STRA6LP	intron_9_100043951_100049942	ENSG00000254876.5	1.58101
intron_9_97366700_97369922	0.142467	Artery_Coronary	0.90589	CCDC180	intron_9_100128982_100132204	ENSG00000197816.16	-1.46667
intron_9_97366700_97369922	0.142467	Artery_Coronary	0.90589	SUGT1P4-STRA6LP-CCDC180	intron_9_100128982_100132204	ENSG00000255036.6	-1.46667
intron_9_99040556_99040704	0.115116	Artery_Coronary	0.90589	COL15A1	intron_9_101802838_101802986	ENSG00000204291.11	-1.57561
intron_9_99040556_99042045	0.115116	Artery_Coronary	0.90589	COL15A1	intron_9_101802838_101804327	ENSG00000204291.11	1.57561
intron_10_122998658_123007026	0.170864	Skin_Not_Sun_Exposed_Suprapubic	0.905893	IKZF5	intron_10_124758174_124766542	ENSG00000095574.12	-1.36943
intron_19_45624818_45626705	0.17085	Skin_Not_Sun_Exposed_Suprapubic	0.905893	EML2	intron_19_46128076_46129963	ENSG00000125746.18	1.36948
intron_21_29329693_29597570	0.170823	Skin_Not_Sun_Exposed_Suprapubic	0.905893	BACH1	intron_21_30702014_30969890	ENSG00000156273.16	-1.36957
intron_22_41795542_41795735	0.17079	Skin_Not_Sun_Exposed_Suprapubic	0.905893	MEI1	intron_22_42191546_42191739	ENSG00000167077.13	1.36967
intron_10_42802218_42816599	0.160286	Brain_Cortex	0.9059	BMS1	intron_10_43297666_43312047	ENSG00000165733.8	-1.40411
intron_19_1032696_1036130	0.160265	Brain_Cortex	0.9059	CNN2	intron_19_1032695_1036129	ENSG00000064666.15	-1.40418
intron_14_103571820_103574107	0.227027	Brain_Cerebellum	0.905911	COA8	intron_14_104038157_104040444	ENSG00000256053.9	1.20805
intron_14_103571820_103574107	0.227027	Brain_Cerebellum	0.905911	ENSG00000256500	intron_14_104038157_104040444	ENSG00000256500.6	1.20805
intron_10_27514420_27526828	0.178435	Esophagus_Mucosa	0.905917	RAB18	intron_10_27803349_27815757	ENSG00000099246.18	1.34559
intron_5_154820472_154821260	0.178435	Esophagus_Mucosa	0.905917	FAXDC2	intron_5_154200032_154200820	ENSG00000170271.11	-1.34559
intron_15_43043395_43047161	0.159526	Pancreas	0.905921	UBR1	intron_15_43335593_43339359	ENSG00000159459.12	-1.40667
intron_15_89088563_89113725	0.159575	Pancreas	0.905921	ABHD2	intron_15_89631794_89656956	ENSG00000140526.18	-1.4065
intron_5_177953292_177957609	0.159596	Pancreas	0.905921	ENSG00000249684	intron_5_177380293_177384610	ENSG00000249684.6	1.40643
intron_6_109436199_109440456	0.160063	Vagina	0.905921	PPIL6	intron_6_109757402_109761659	ENSG00000185250.16	1.40486
intron_1_111124881_111126227	0.170201	Heart_Atrial_Appendage	0.905923	DRAM2	intron_1_111667503_111668849	ENSG00000156171.15	-1.37156
intron_10_100509102_100516096	0.160296	Testis	0.905925	ENSG00000255339	intron_10_102268859_102275853	ENSG00000255339.6	1.40408
intron_10_100509102_100516096	0.160296	Testis	0.905925	SEC31B	intron_10_102268859_102275853	ENSG00000075826.17	1.40408
intron_11_680074_680963	0.160196	Testis	0.905925	DEAF1	intron_11_680074_680963	ENSG00000177030.19	-1.40441
intron_12_4642004_4648454	0.16014	Testis	0.905925	AKAP3	intron_12_4751170_4757620	ENSG00000111254.8	-1.4046
intron_17_72324651_72325793	0.160229	Testis	0.905925	LINC00511	intron_17_70320792_70321934	ENSG00000227036.10	-1.4043
intron_19_17776686_17778137	0.160172	Testis	0.905925	FCHO1	intron_19_17887495_17888946	ENSG00000130475.16	1.40449
intron_1_179528431_179533795	0.1603	Testis	0.905925	AXDND1	intron_1_179497566_179502930	ENSG00000162779.22	1.40406
intron_1_36422896_36423363	0.160302	Testis	0.905925	OSCP1	intron_1_36888497_36888964	ENSG00000116885.18	-1.40406
intron_2_201160942_201162996	0.160196	Testis	0.905925	CFLAR	intron_2_202025665_202027719	ENSG00000003402.21	1.40441
intron_4_99549356_99550885	0.16022	Testis	0.905925	TRMT10A	intron_4_100470513_100472042	ENSG00000145331.14	-1.40433
intron_11_62609696_62610879	0.156465	Artery_Coronary	0.905925	EML3	intron_11_62377168_62378351	ENSG00000149499.12	-1.41706
intron_11_44618365_44618640	0.15658	Artery_Coronary	0.90593	CD82	intron_11_44639915_44640190	ENSG00000085117.12	-1.41667
intron_11_44618723_44619049	0.15658	Artery_Coronary	0.90593	CD82	intron_11_44640273_44640599	ENSG00000085117.12	1.41667
intron_1_162796677_162797802	0.15658	Artery_Coronary	0.90593	HSD17B7	intron_1_162766467_162767592	ENSG00000132196.16	-1.41667
intron_1_162796677_162797828	0.15658	Artery_Coronary	0.90593	HSD17B7	intron_1_162766467_162767618	ENSG00000132196.16	1.41667
intron_20_63674093_63678145	0.190731	Adipose_Subcutaneous	0.90593	RTEL1-TNFRSF6B	intron_20_62305446_62309498	ENSG00000026036.23	-1.30842
intron_20_63674093_63678145	0.190731	Adipose_Subcutaneous	0.90593	RTEL1	intron_20_62305446_62309498	ENSG00000258366.12	-1.30842
intron_3_10143021_10146514	0.1713	Brain_Hippocampus	0.905932	VHL	intron_3_10184705_10188198	ENSG00000134086.9	1.36804
intron_9_33036689_33037015	0.227061	Brain_Cerebellum	0.905936	DNAJA1	intron_9_33036687_33037013	ENSG00000086061.16	-1.20796
intron_15_41387593_41388448	0.158649	Muscle_Skeletal	0.905936	NDUFAF1	intron_15_41679791_41680646	ENSG00000137806.10	-1.40963
intron_16_86548577_86554645	0.158671	Muscle_Skeletal	0.905936	MTHFSD	intron_16_86582183_86588251	ENSG00000103248.19	-1.40956
intron_7_32930108_32933814	0.158588	Muscle_Skeletal	0.905936	RP9P	intron_7_32969720_32973426	ENSG00000291146.1	-1.40984
intron_10_121902620_121910906	0.17118	Lung	0.905942	ATE1	intron_10_123662135_123670421	ENSG00000107669.19	-1.36842
intron_2_230253417_230255452	0.171188	Lung	0.905942	SP140	intron_2_231118132_231120167	ENSG00000079263.19	-1.3684
intron_15_74591814_74593135	0.144693	Colon_Sigmoid	0.905944	ARID3B	intron_15_74884155_74885476	ENSG00000179361.18	-1.45854
intron_15_74591814_74593138	0.144693	Colon_Sigmoid	0.905944	ARID3B	intron_15_74884155_74885479	ENSG00000179361.18	-1.45854
intron_17_48057502_48058295	0.144676	Colon_Sigmoid	0.905944	NFE2L1	intron_17_46134864_46135657	ENSG00000082641.16	-1.4586
intron_1_203185385_203186316	0.144625	Colon_Sigmoid	0.905944	CHI3L1	intron_1_203154513_203155444	ENSG00000133048.13	-1.45878
intron_1_44636162_44644698	0.144589	Colon_Sigmoid	0.905944	RNF220	intron_1_45101834_45110370	ENSG00000187147.18	-1.45891
intron_2_215333457_215334919	0.144693	Colon_Sigmoid	0.905944	ATIC	intron_2_216198180_216199642	ENSG00000138363.15	-1.45854
intron_2_68047319_68062945	0.144693	Colon_Sigmoid	0.905944	C1D	intron_2_68274451_68290077	ENSG00000197223.12	1.45854
intron_9_35807398_35808509	0.144685	Colon_Sigmoid	0.905944	NPR2	intron_9_35807395_35808506	ENSG00000159899.16	1.45856
intron_10_110907836_110918121	0.184878	Whole_Blood	0.905946	BBIP1	intron_10_112667594_112677879	ENSG00000214413.9	-1.32588
intron_10_11314258_11321207	0.182547	Whole_Blood	0.905946	CELF2	intron_10_11356221_11363170	ENSG00000048740.19	-1.33295
intron_10_28526008_28531735	0.185546	Whole_Blood	0.905946	WAC-AS1	intron_10_28814937_28820664	ENSG00000254635.6	1.32387
intron_10_28526008_28532442	0.184439	Whole_Blood	0.905946	WAC-AS1	intron_10_28814937_28821371	ENSG00000254635.6	1.32721
intron_10_49156259_49161599	0.183194	Whole_Blood	0.905946	TMEM273	intron_10_50364304_50369644	ENSG00000204161.14	1.33099
intron_11_406993_407062	0.184114	Whole_Blood	0.905946	SIGIRR	intron_11_406993_407062	ENSG00000185187.13	1.32819
intron_11_47284281_47284375	0.183989	Whole_Blood	0.905946	MADD	intron_11_47305832_47305926	ENSG00000110514.20	1.32857
intron_12_10214187_10214669	0.183148	Whole_Blood	0.905946	GABARAPL1	intron_12_10366786_10367268	ENSG00000139112.11	-1.33113
intron_12_110537095_110538144	0.183178	Whole_Blood	0.905946	PPTC7	intron_12_110974900_110975949	ENSG00000196850.6	1.33103
intron_12_43768272_43771038	0.184625	Whole_Blood	0.905946	IRAK4	intron_12_44162075_44164841	ENSG00000198001.16	-1.32665
intron_12_82357269_82358679	0.184811	Whole_Blood	0.905946	CCDC59	intron_12_82751048_82752458	ENSG00000133773.12	1.32609
intron_13_49525937_49526387	0.183228	Whole_Blood	0.905946	PHF11	intron_13_50100073_50100523	ENSG00000136147.18	-1.33088
intron_14_20449266_20451257	0.183979	Whole_Blood	0.905946	OSGEP	intron_14_20917425_20919416	ENSG00000092094.11	-1.3286
intron_14_22947239_22947601	0.182422	Whole_Blood	0.905946	ENSG00000259132	intron_14_23416448_23416810	ENSG00000259132.1	-1.33333
intron_14_22947239_22947601	0.182422	Whole_Blood	0.905946	HAUS4	intron_14_23416448_23416810	ENSG00000092036.19	-1.33333
intron_14_54510063_54522454	0.183237	Whole_Blood	0.905946	CGRRF1	intron_14_54976781_54989172	ENSG00000100532.13	1.33086
intron_15_42559408_42560782	0.184315	Whole_Blood	0.905946	HAUS2	intron_15_42851606_42852980	ENSG00000137814.12	-1.32759
intron_16_1312603_1314020	0.184355	Whole_Blood	0.905946	UBE2I	intron_16_1362604_1364021	ENSG00000103275.21	1.32746
intron_16_2769284_2770352	0.182397	Whole_Blood	0.905946	SRRM2	intron_16_2819285_2820353	ENSG00000167978.18	-1.33341
intron_16_71922680_71924769	0.185718	Whole_Blood	0.905946	IST1	intron_16_71956583_71958672	ENSG00000182149.21	-1.32335
intron_17_35984452_35986571	0.185792	Whole_Blood	0.905946	CCL14	intron_17_34311488_34313607	ENSG00000276409.5	-1.32313
intron_17_35984452_35986571	0.185792	Whole_Blood	0.905946	CCL15-CCL14	intron_17_34311488_34313607	ENSG00000275688.4	-1.32313
intron_17_36494006_36497606	0.185172	Whole_Blood	0.905946	ZNHIT3	intron_17_34849850_34853450	ENSG00000273611.5	-1.325
intron_17_48910880_48916076	0.182961	Whole_Blood	0.905946	UBE2Z	intron_17_46988242_46993438	ENSG00000159202.18	1.33169
intron_17_69526709_69536115	0.185395	Whole_Blood	0.905946	MAP2K6	intron_17_67522850_67532256	ENSG00000108984.15	-1.32432
intron_17_75784984_75809760	0.182422	Whole_Blood	0.905946	UNK	intron_17_73781065_73805841	ENSG00000132478.10	-1.33333
intron_17_78138188_78138349	0.183178	Whole_Blood	0.905946	TMC8	intron_17_76134269_76134430	ENSG00000167895.16	-1.33103
intron_17_78138479_78138574	0.183935	Whole_Blood	0.905946	TMC8	intron_17_76134560_76134655	ENSG00000167895.16	1.32874
intron_18_46477952_46483587	0.18351	Whole_Blood	0.905946	LOXHD1	intron_18_44057915_44063550	ENSG00000167210.17	1.33002
intron_19_35488703_35488802	0.182817	Whole_Blood	0.905946	KRTDAP	intron_19_35979605_35979704	ENSG00000188508.11	1.33213
intron_19_44672964_44676271	0.184315	Whole_Blood	0.905946	CEACAM19	intron_19_45176236_45179543	ENSG00000186567.14	1.32759
intron_19_46015427_46016054	0.185192	Whole_Blood	0.905946	CCDC61	intron_19_46518685_46519312	ENSG00000104983.8	1.32494
intron_19_48473378_48473722	0.182422	Whole_Blood	0.905946	CYTH2	intron_19_48976635_48976979	ENSG00000105443.17	-1.33333
intron_19_48473378_48473905	0.182422	Whole_Blood	0.905946	CYTH2	intron_19_48976635_48977162	ENSG00000105443.17	1.33333
intron_19_51626113_51627149	0.184024	Whole_Blood	0.905946	SIGLEC5	intron_19_52129366_52130402	ENSG00000268500.7	-1.32847
intron_1_112703806_112707078	0.182127	Whole_Blood	0.905946	RHOC	intron_1_113246428_113249700	ENSG00000155366.17	1.33423
intron_1_115050555_115057537	0.181626	Whole_Blood	0.905946	TSPAN2	intron_1_115593176_115600158	ENSG00000134198.10	1.33577
intron_1_1340177_1340247	0.18551	Whole_Blood	0.905946	DVL1	intron_1_1275557_1275627	ENSG00000107404.21	1.32398
intron_1_161846580_161851665	0.182831	Whole_Blood	0.905946	ATF6	intron_1_161816370_161821455	ENSG00000118217.7	1.33209
intron_1_161846580_161851722	0.184028	Whole_Blood	0.905946	ATF6	intron_1_161816370_161821512	ENSG00000118217.7	-1.32845
intron_1_167920090_167920547	0.185024	Whole_Blood	0.905946	MPC2	intron_1_167889328_167889785	ENSG00000143158.11	-1.32544
intron_1_182806232_182812156	0.181626	Whole_Blood	0.905946	NPL	intron_1_182775367_182781291	ENSG00000135838.14	1.33577
intron_1_3891057_3891626	0.182533	Whole_Blood	0.905946	C1orf174	intron_1_3807621_3808190	ENSG00000198912.12	-1.333
intron_1_6462970_6463072	0.185579	Whole_Blood	0.905946	TNFRSF25	intron_1_6523030_6523132	ENSG00000215788.11	1.32377
intron_1_6463127_6464375	0.185579	Whole_Blood	0.905946	TNFRSF25	intron_1_6523187_6524435	ENSG00000215788.11	-1.32377
intron_1_75724817_75728401	0.185639	Whole_Blood	0.905946	ACADM	intron_1_76190502_76194086	ENSG00000117054.15	-1.32359
intron_20_58247506_58248115	0.18321	Whole_Blood	0.905946	ENSG00000291067	intron_20_56822562_56823171	ENSG00000291067.1	1.33094
intron_20_58247506_58248115	0.18321	Whole_Blood	0.905946	PPP4R1L	intron_20_56822562_56823171	ENSG00000124224.20	1.33094
intron_22_20139635_20139720	0.184811	Whole_Blood	0.905946	ZDHHC8	intron_22_20127158_20127243	ENSG00000099904.16	1.32609
intron_22_20140217_20140617	0.184811	Whole_Blood	0.905946	ZDHHC8	intron_22_20127740_20128140	ENSG00000099904.16	-1.32609
intron_2_216478299_216482738	0.183275	Whole_Blood	0.905946	SMARCAL1	intron_2_217343022_217347461	ENSG00000138375.14	-1.33074
intron_2_218228850_218234352	0.184013	Whole_Blood	0.905946	ARPC2	intron_2_219093573_219099075	ENSG00000163466.16	-1.3285
intron_2_38131190_38131511	0.181802	Whole_Blood	0.905946	CYP1B1-AS1	intron_2_38358332_38358653	ENSG00000232973.14	-1.33523
intron_2_42325554_42326154	0.181785	Whole_Blood	0.905946	EML4	intron_2_42552694_42553294	ENSG00000143924.19	-1.33528
intron_2_99171646_99173414	0.18512	Whole_Blood	0.905946	MITD1	intron_2_99788109_99789877	ENSG00000158411.11	1.32515
intron_3_119235227_119236853	0.185336	Whole_Blood	0.905946	B4GALT4	intron_3_118954074_118955700	ENSG00000121578.13	-1.3245
intron_3_197705175_197717977	0.184851	Whole_Blood	0.905946	RUBCN	intron_3_197432046_197444848	ENSG00000145016.17	1.32597
intron_3_197705175_197736655	0.184851	Whole_Blood	0.905946	RUBCN	intron_3_197432046_197463526	ENSG00000145016.17	1.32597
intron_3_36996709_37000955	0.183989	Whole_Blood	0.905946	MLH1	intron_3_37038200_37042446	ENSG00000076242.16	1.32857
intron_3_98783739_98784945	0.182422	Whole_Blood	0.905946	ST3GAL6	intron_3_98502583_98503789	ENSG00000064225.13	-1.33333
intron_4_39556570_39572415	0.181682	Whole_Blood	0.905946	SMIM14	intron_4_39558190_39574035	ENSG00000163683.12	-1.33559
intron_4_81456788_81457499	0.182422	Whole_Blood	0.905946	RASGEF1B	intron_4_82377942_82378653	ENSG00000138670.19	-1.33333
intron_5_148415387_148415928	0.183107	Whole_Blood	0.905946	FBXO38	intron_5_147794950_147795491	ENSG00000145868.17	-1.33125
intron_5_154830922_154834843	0.185342	Whole_Blood	0.905946	FAXDC2	intron_5_154210482_154214403	ENSG00000170271.11	1.32448
intron_5_154834728_154834843	0.185342	Whole_Blood	0.905946	FAXDC2	intron_5_154214288_154214403	ENSG00000170271.11	-1.32448
intron_5_78839426_78885584	0.181673	Whole_Blood	0.905946	ARSB	intron_5_78135249_78181407	ENSG00000113273.17	-1.33562
intron_6_149738778_149742390	0.181643	Whole_Blood	0.905946	NUP43	intron_6_150059914_150063526	ENSG00000120253.14	-1.33571
intron_6_152990095_152992857	0.184865	Whole_Blood	0.905946	MTRF1L	intron_6_153311230_153313992	ENSG00000112031.16	-1.32592
intron_6_159768628_159775170	0.182874	Whole_Blood	0.905946	ACAT2	intron_6_160189660_160196202	ENSG00000120437.9	1.33196
intron_6_36727691_36728700	0.181675	Whole_Blood	0.905946	RAB44	intron_6_36695468_36696477	ENSG00000255587.9	-1.33562
intron_6_75622858_75623900	0.185503	Whole_Blood	0.905946	SENP6	intron_6_76332574_76333616	ENSG00000112701.18	-1.324
intron_7_100222720_100223570	0.183133	Whole_Blood	0.905946	CASTOR3P	intron_7_99820343_99821193	ENSG00000291122.1	1.33117
intron_7_100222720_100223570	0.183133	Whole_Blood	0.905946	CASTOR3P	intron_7_99820343_99821193	ENSG00000239521.12	1.33117
intron_7_102467479_102467719	0.182891	Whole_Blood	0.905946	LRWD1	intron_7_102107926_102108166	ENSG00000161036.13	-1.3319
intron_7_107901817_107902325	0.185589	Whole_Blood	0.905946	DLD	intron_7_107542262_107542770	ENSG00000091140.15	1.32374
intron_7_32918372_32921339	0.18581	Whole_Blood	0.905946	RP9P	intron_7_32957984_32960951	ENSG00000291146.1	1.32308
intron_7_32918372_32921339	0.18581	Whole_Blood	0.905946	RP9P	intron_7_32957984_32960951	ENSG00000205763.16	1.32308
intron_7_76048226_76057410	0.185788	Whole_Blood	0.905946	MDH2	intron_7_75677544_75686728	ENSG00000146701.12	-1.32314
intron_7_7673453_7801670	0.185291	Whole_Blood	0.905946	ENSG00000283549	intron_7_7713084_7841301	ENSG00000283549.1	1.32464
intron_7_7673453_7801670	0.185291	Whole_Blood	0.905946	UMAD1	intron_7_7713084_7841301	ENSG00000219545.12	1.32464
intron_7_99622640_99624057	0.18451	Whole_Blood	0.905946	ZSCAN25	intron_7_99220263_99221680	ENSG00000197037.11	-1.327
intron_8_144803767_144804125	0.182422	Whole_Blood	0.905946	ZNF517	intron_8_146029152_146029510	ENSG00000197363.11	-1.33333
