## Supplementary material for "Genome-wide association studies of hospitalized influenza identify 4 risk loci and a relationship with COVID-19": Supp1_UKBB_GWAS.xlsx (part 65 of 164)

### Sheet: ST4 (continued)
sqtl_hg38	pvalue	tissue	FDR	hgnc_symbol	sqtl_hg19	ensemble_id	zscore
intron_8_24343181_24343506	0.185242	Whole_Blood	0.905946	ADAM28	intron_8_24200694_24201019	ENSG00000042980.14	1.32479
intron_9_113284389_113286232	0.183107	Whole_Blood	0.905946	PRPF4	intron_9_116046669_116048512	ENSG00000136875.13	-1.33125
intron_9_2161903_2181571	0.184656	Whole_Blood	0.905946	SMARCA2	intron_9_2161903_2181571	ENSG00000080503.25	1.32655
intron_3_12519197_12528888	0.170905	Skin_Not_Sun_Exposed_Suprapubic	0.905966	TSEN2	intron_3_12560696_12570387	ENSG00000154743.19	1.3693
intron_15_74675142_74687091	0.132632	Brain_Hypothalamus	0.905974	EDC3	intron_15_74967483_74979432	ENSG00000179151.13	1.5038
intron_4_98507728_98657540	0.227099	Brain_Cerebellum	0.905976	TSPAN5	intron_4_99428879_99578691	ENSG00000168785.8	1.20787
intron_18_2750122_2750350	0.171281	Lung	0.905987	SMCHD1	intron_18_2750120_2750348	ENSG00000101596.17	-1.3681
intron_3_10142187_10142763	0.1713	Lung	0.905987	VHL	intron_3_10183871_10184447	ENSG00000134086.9	1.36804
intron_3_10143021_10146514	0.1713	Lung	0.905987	VHL	intron_3_10184705_10188198	ENSG00000134086.9	1.36804
intron_9_129833709_129834707	0.171295	Lung	0.905987	C9orf78	intron_9_132595988_132596986	ENSG00000136819.15	1.36806
intron_7_128324694_128325818	0.172388	Brain_Putamen_basal_ganglia	0.905988	RBM28	intron_7_127964747_127965871	ENSG00000106344.8	-1.36457
intron_15_89301442_89303864	0.217361	smultixcan	0.905995	FANCI	intron_15_89844673_89847095	ENSG00000140525.20	-1.23358
intron_17_82195364_82195489	0.217361	smultixcan	0.905995	CCDC57	intron_17_80153240_80153365	ENSG00000176155.21	-1.23358
intron_1_1522899_1523511	0.217347	smultixcan	0.905995	ATAD3A	intron_1_1458279_1458891	ENSG00000197785.14	0.329471
intron_2_98236730_98250318	0.217361	smultixcan	0.905995	VWA3B	intron_2_98853193_98866781	ENSG00000168658.19	1.23358
intron_10_119160969_119161055	0.166455	Brain_Frontal_Cortex_BA9	0.906003	SFXN4	intron_10_120920481_120920567	ENSG00000183605.17	-1.38368
intron_10_15841599_15843212	0.167685	Brain_Frontal_Cortex_BA9	0.906003	MINDY3	intron_10_15883598_15885211	ENSG00000148481.14	1.37968
intron_10_35207051_35211254	0.164919	Brain_Frontal_Cortex_BA9	0.906003	CREM	intron_10_35495979_35500182	ENSG00000095794.21	1.38871
intron_10_42802218_42816599	0.165478	Brain_Frontal_Cortex_BA9	0.906003	BMS1	intron_10_43297666_43312047	ENSG00000165733.8	-1.38688
intron_10_43396590_43409090	0.164389	Brain_Frontal_Cortex_BA9	0.906003	HNRNPF	intron_10_43892038_43904538	ENSG00000169813.17	-1.39046
intron_11_112045970_112051234	0.164133	Brain_Frontal_Cortex_BA9	0.906003	DLAT	intron_11_111916694_111921958	ENSG00000150768.17	-1.3913
intron_11_65553256_65553425	0.165593	Brain_Frontal_Cortex_BA9	0.906003	LTBP3	intron_11_65320727_65320896	ENSG00000168056.18	-1.3865
intron_11_70378195_70382088	0.165724	Brain_Frontal_Cortex_BA9	0.906003	PPFIA1	intron_11_70224301_70228194	ENSG00000131626.19	1.38608
intron_11_76661508_76665871	0.164256	Brain_Frontal_Cortex_BA9	0.906003	LRRC32	intron_11_76372552_76376915	ENSG00000137507.11	-1.3909
intron_12_125118765_125124705	0.164726	Brain_Frontal_Cortex_BA9	0.906003	AACS	intron_12_125603311_125609251	ENSG00000081760.17	1.38935
intron_12_128853649_128875914	0.167481	Brain_Frontal_Cortex_BA9	0.906003	GLT1D1	intron_12_129338194_129360459	ENSG00000151948.12	1.38034
intron_12_55999458_56002212	0.164559	Brain_Frontal_Cortex_BA9	0.906003	SUOX	intron_12_56393242_56395996	ENSG00000139531.13	1.3899
intron_12_6550790_6550941	0.16571	Brain_Frontal_Cortex_BA9	0.906003	IFFO1	intron_12_6659956_6660107	ENSG00000010295.20	-1.38612
intron_13_28288122_28292382	0.167437	Brain_Frontal_Cortex_BA9	0.906003	PAN3	intron_13_28862259_28866519	ENSG00000152520.14	-1.38049
intron_13_49521500_49522043	0.166863	Brain_Frontal_Cortex_BA9	0.906003	PHF11	intron_13_50095636_50096179	ENSG00000136147.18	1.38235
intron_14_100897732_100898957	0.166789	Brain_Frontal_Cortex_BA9	0.906003	MEG8	intron_14_101364069_101365294	ENSG00000225746.13	1.38259
intron_14_100897732_100898957	0.166789	Brain_Frontal_Cortex_BA9	0.906003	MIR493HG	intron_14_101364069_101365294	ENSG00000258399.8	1.38259
intron_14_102038606_102038698	0.166863	Brain_Frontal_Cortex_BA9	0.906003	DYNC1H1	intron_14_102504943_102505035	ENSG00000197102.14	-1.38235
intron_14_24210483_24210654	0.167465	Brain_Frontal_Cortex_BA9	0.906003	CHMP4A	intron_14_24679689_24679860	ENSG00000254505.11	-1.3804
intron_14_24210483_24210654	0.167465	Brain_Frontal_Cortex_BA9	0.906003	ENSG00000254692	intron_14_24679689_24679860	ENSG00000254692.1	-1.3804
intron_14_24210483_24210654	0.167465	Brain_Frontal_Cortex_BA9	0.906003	ENSG00000260669	intron_14_24679689_24679860	ENSG00000260669.2	-1.3804
intron_14_71685631_71698981	0.165627	Brain_Frontal_Cortex_BA9	0.906003	SIPA1L1	intron_14_72152348_72165698	ENSG00000197555.10	1.38639
intron_14_75428252_75437898	0.164618	Brain_Frontal_Cortex_BA9	0.906003	JDP2	intron_14_75894955_75904601	ENSG00000140044.13	1.38971
intron_15_101651773_101652271	0.167649	Brain_Frontal_Cortex_BA9	0.906003	TM2D3	intron_15_102191976_102192474	ENSG00000184277.13	-1.3798
intron_15_42730764_42730925	0.166585	Brain_Frontal_Cortex_BA9	0.906003	CDAN1	intron_15_43022962_43023123	ENSG00000140326.13	1.38326
intron_15_80347784_80397944	0.165705	Brain_Frontal_Cortex_BA9	0.906003	ARNT2-DT	intron_15_80640126_80690286	ENSG00000259495.3	-1.38614
intron_15_92886254_92892004	0.1675	Brain_Frontal_Cortex_BA9	0.906003	CHASERR	intron_15_93429484_93435234	ENSG00000272888.8	-1.38028
intron_15_92886254_92892004	0.1675	Brain_Frontal_Cortex_BA9	0.906003	CHD2	intron_15_93429484_93435234	ENSG00000173575.24	-1.38028
intron_15_99139399_99156148	0.165249	Brain_Frontal_Cortex_BA9	0.906003	TTC23	intron_15_99679604_99696353	ENSG00000103852.13	-1.38763
intron_15_99287951_99333923	0.165095	Brain_Frontal_Cortex_BA9	0.906003	LRRC28	intron_15_99828156_99874128	ENSG00000168904.15	1.38814
intron_16_31700738_31702535	0.164133	Brain_Frontal_Cortex_BA9	0.906003	ENSG00000290927	intron_16_31712059_31713856	ENSG00000290927.1	1.3913
intron_16_3233836_3234636	0.164618	Brain_Frontal_Cortex_BA9	0.906003	ZNF200	intron_16_3283836_3284636	ENSG00000010539.12	-1.38971
intron_16_3233836_3234987	0.164618	Brain_Frontal_Cortex_BA9	0.906003	ZNF200	intron_16_3283836_3284987	ENSG00000010539.12	1.38971
intron_16_4476487_4506895	0.164704	Brain_Frontal_Cortex_BA9	0.906003	HMOX2	intron_16_4526488_4556896	ENSG00000103415.12	-1.38942
intron_16_651747_651824	0.166771	Brain_Frontal_Cortex_BA9	0.906003	WDR90	intron_16_701747_701824	ENSG00000161996.19	-1.38265
intron_16_68351814_68352248	0.164929	Brain_Frontal_Cortex_BA9	0.906003	PRMT7	intron_16_68385717_68386151	ENSG00000132600.18	1.38868
intron_17_35587428_35594008	0.165932	Brain_Frontal_Cortex_BA9	0.906003	AP2B1	intron_17_33914447_33921027	ENSG00000006125.18	-1.3854
intron_17_42541206_42543028	0.16537	Brain_Frontal_Cortex_BA9	0.906003	NAGLU	intron_17_40693224_40695046	ENSG00000108784.10	1.38723
intron_17_55265599_55267751	0.165773	Brain_Frontal_Cortex_BA9	0.906003	HLF	intron_17_53342960_53345112	ENSG00000108924.14	1.38592
intron_17_58302447_58304338	0.164133	Brain_Frontal_Cortex_BA9	0.906003	TSPOAP1	intron_17_56379808_56381699	ENSG00000005379.17	-1.3913
intron_17_58302447_58305061	0.164133	Brain_Frontal_Cortex_BA9	0.906003	TSPOAP1	intron_17_56379808_56382422	ENSG00000005379.17	-1.3913
intron_17_75704814_75705611	0.166832	Brain_Frontal_Cortex_BA9	0.906003	SAP30BP	intron_17_73700894_73701691	ENSG00000161526.15	1.38246
intron_17_81239678_81240987	0.165484	Brain_Frontal_Cortex_BA9	0.906003	NDUFAF8	intron_17_79213478_79214787	ENSG00000224877.4	1.38686
intron_17_81239943_81240987	0.165484	Brain_Frontal_Cortex_BA9	0.906003	NDUFAF8	intron_17_79213743_79214787	ENSG00000224877.4	-1.38686
intron_17_82449292_82449431	0.167453	Brain_Frontal_Cortex_BA9	0.906003	CYBC1	intron_17_80407168_80407307	ENSG00000178927.19	1.38043
intron_17_82449292_82450700	0.167453	Brain_Frontal_Cortex_BA9	0.906003	CYBC1	intron_17_80407168_80408576	ENSG00000178927.19	-1.38043
intron_19_11350199_11350808	0.165006	Brain_Frontal_Cortex_BA9	0.906003	CCDC159	intron_19_11460875_11461484	ENSG00000183401.12	-1.38843
intron_19_16209177_16210360	0.164647	Brain_Frontal_Cortex_BA9	0.906003	AP1M1	intron_19_16319988_16321171	ENSG00000072958.9	-1.38961
intron_19_2915286_2917005	0.16775	Brain_Frontal_Cortex_BA9	0.906003	ENSG00000253392	intron_19_2915284_2917003	ENSG00000253392.4	-1.37947
intron_19_34677833_34678737	0.167221	Brain_Frontal_Cortex_BA9	0.906003	ZNF302	intron_19_35168738_35169642	ENSG00000089335.22	1.38119
intron_19_34683238_34683992	0.165705	Brain_Frontal_Cortex_BA9	0.906003	ZNF302	intron_19_35174143_35174897	ENSG00000089335.22	1.38614
intron_19_34683238_34684252	0.165705	Brain_Frontal_Cortex_BA9	0.906003	ZNF302	intron_19_35174143_35175157	ENSG00000089335.22	-1.38614
intron_19_47046685_47048407	0.166384	Brain_Frontal_Cortex_BA9	0.906003	TMEM160	intron_19_47549943_47551665	ENSG00000130748.7	1.38392
intron_19_53109908_53122662	0.163476	Brain_Frontal_Cortex_BA9	0.906003	ZNF415	intron_19_53613161_53625915	ENSG00000170954.12	-1.39347
intron_1_112556018_112576986	0.166024	Brain_Frontal_Cortex_BA9	0.906003	ST7L	intron_1_113098640_113119608	ENSG00000007341.19	-1.38509
intron_1_177932809_177933214	0.164207	Brain_Frontal_Cortex_BA9	0.906003	CRYZL2P-SEC16B	intron_1_177901944_177902349	ENSG00000254154.8	-1.39106
intron_1_202442572_202448989	0.165868	Brain_Frontal_Cortex_BA9	0.906003	PPP1R12B	intron_1_202411700_202418117	ENSG00000077157.23	1.3856
intron_1_229498306_229499684	0.167368	Brain_Frontal_Cortex_BA9	0.906003	NUP133	intron_1_229634053_229635431	ENSG00000069248.12	1.38071
intron_1_231229206_231238857	0.167587	Brain_Frontal_Cortex_BA9	0.906003	C1orf131	intron_1_231364952_231374603	ENSG00000143633.13	-1.38
intron_1_37559496_37561557	0.165871	Brain_Frontal_Cortex_BA9	0.906003	DNALI1	intron_1_38025097_38027158	ENSG00000163879.11	-1.38559
intron_1_77968203_77969925	0.166999	Brain_Frontal_Cortex_BA9	0.906003	FUBP1	intron_1_78433887_78435609	ENSG00000162613.18	-1.38191
intron_20_32029838_32031001	0.167368	Brain_Frontal_Cortex_BA9	0.906003	CCM2L	intron_20_30617641_30618804	ENSG00000101331.17	-1.38071
intron_20_32073361_32073716	0.164867	Brain_Frontal_Cortex_BA9	0.906003	HCK	intron_20_30661164_30661519	ENSG00000101336.18	1.38889
intron_20_48629621_48630728	0.164601	Brain_Frontal_Cortex_BA9	0.906003	PREX1	intron_20_47246159_47247266	ENSG00000124126.14	-1.38976
intron_20_8010315_8019438	0.164867	Brain_Frontal_Cortex_BA9	0.906003	TMX4	intron_20_7990962_8000085	ENSG00000125827.9	1.38889
intron_21_37150884_37151893	0.166273	Brain_Frontal_Cortex_BA9	0.906003	TTC3	intron_21_38523184_38524193	ENSG00000182670.14	1.38428
intron_21_45283527_45285678	0.164308	Brain_Frontal_Cortex_BA9	0.906003	POFUT2	intron_21_46703442_46705593	ENSG00000186866.17	-1.39073
intron_22_26472939_26476993	0.163854	Brain_Frontal_Cortex_BA9	0.906003	HPS4	intron_22_26868905_26872959	ENSG00000100099.22	-1.39223
intron_22_27331938_27335158	0.165044	Brain_Frontal_Cortex_BA9	0.906003	ENSG00000230051	intron_22_27727899_27731119	ENSG00000230051.3	-1.3883
intron_22_27331938_27336097	0.165044	Brain_Frontal_Cortex_BA9	0.906003	ENSG00000230051	intron_22_27727899_27732058	ENSG00000230051.3	1.3883
intron_22_27335330_27336097	0.165044	Brain_Frontal_Cortex_BA9	0.906003	ENSG00000230051	intron_22_27731291_27732058	ENSG00000230051.3	-1.3883
intron_22_49921761_49922612	0.166814	Brain_Frontal_Cortex_BA9	0.906003	CRELD2	intron_22_50315409_50316260	ENSG00000184164.15	1.38251
intron_22_49922443_49922612	0.166814	Brain_Frontal_Cortex_BA9	0.906003	CRELD2	intron_22_50316091_50316260	ENSG00000184164.15	-1.38251
intron_22_50199328_50200076	0.166926	Brain_Frontal_Cortex_BA9	0.906003	TRABD-AS1	intron_22_50637757_50638505	ENSG00000273253.2	1.38215
intron_2_19898035_19901030	0.166077	Brain_Frontal_Cortex_BA9	0.906003	TTC32	intron_2_20097796_20100791	ENSG00000183891.6	-1.38492
intron_2_231463316_231464143	0.164825	Brain_Frontal_Cortex_BA9	0.906003	NCL	intron_2_232328027_232328854	ENSG00000115053.17	1.38903
intron_2_241071720_241071796	0.167058	Brain_Frontal_Cortex_BA9	0.906003	SNED1	intron_2_242011135_242011211	ENSG00000162804.14	-1.38172
intron_2_32012052_32023422	0.16715	Brain_Frontal_Cortex_BA9	0.906003	DPY30	intron_2_32237121_32248491	ENSG00000162961.14	1.38142
intron_2_73244715_73247762	0.163875	Brain_Frontal_Cortex_BA9	0.906003	CCT7	intron_2_73471843_73474890	ENSG00000135624.17	-1.39216
intron_2_73939022_73946719	0.166307	Brain_Frontal_Cortex_BA9	0.906003	DGUOK	intron_2_74166149_74173846	ENSG00000114956.20	1.38417
intron_3_149163949_149167034	0.166466	Brain_Frontal_Cortex_BA9	0.906003	HPS3	intron_3_148881736_148884821	ENSG00000163755.9	1.38365
intron_3_39480123_39502066	0.165125	Brain_Frontal_Cortex_BA9	0.906003	MOBP	intron_3_39521614_39543557	ENSG00000168314.19	1.38804
intron_3_46671584_46671884	0.16617	Brain_Frontal_Cortex_BA9	0.906003	ALS2CL	intron_3_46713074_46713374	ENSG00000178038.17	-1.38462
intron_3_49810183_49810263	0.166279	Brain_Frontal_Cortex_BA9	0.906003	UBA7	intron_3_49847616_49847696	ENSG00000182179.13	-1.38426
intron_3_49810672_49810752	0.166279	Brain_Frontal_Cortex_BA9	0.906003	UBA7	intron_3_49848105_49848185	ENSG00000182179.13	-1.38426
intron_4_1641607_1654978	0.165758	Brain_Frontal_Cortex_BA9	0.906003	FAM53A	intron_4_1643334_1656705	ENSG00000174137.14	1.38596
intron_4_165103096_165112747	0.163555	Brain_Frontal_Cortex_BA9	0.906003	TMEM192	intron_4_166024248_166033899	ENSG00000170088.14	-1.39321
intron_4_1718626_1720633	0.16617	Brain_Frontal_Cortex_BA9	0.906003	TMEM129	intron_4_1720353_1722360	ENSG00000168936.11	-1.38462
intron_4_8373628_8374978	0.16597	Brain_Frontal_Cortex_BA9	0.906003	ACOX3	intron_4_8375355_8376705	ENSG00000087008.16	-1.38527
intron_5_123595134_123604724	0.167372	Brain_Frontal_Cortex_BA9	0.906003	CSNK1G3	intron_5_122930828_122940418	ENSG00000151292.19	-1.3807
intron_5_141970877_141973583	0.167551	Brain_Frontal_Cortex_BA9	0.906003	RNF14	intron_5_141350442_141353148	ENSG00000013561.18	1.38012
intron_5_443290_446150	0.165518	Brain_Frontal_Cortex_BA9	0.906003	EXOC3	intron_5_443405_446265	ENSG00000180104.16	-1.38675
intron_5_69303929_69306817	0.165484	Brain_Frontal_Cortex_BA9	0.906003	CCDC125	intron_5_68599756_68602644	ENSG00000183323.13	-1.38686
intron_5_78781974_78839356	0.164455	Brain_Frontal_Cortex_BA9	0.906003	ARSB	intron_5_78077797_78135179	ENSG00000113273.17	1.39024
intron_6_13307745_13316571	0.167735	Brain_Frontal_Cortex_BA9	0.906003	TBC1D7	intron_6_13307977_13316803	ENSG00000145979.18	-1.37952
intron_6_18171479_18185772	0.167613	Brain_Frontal_Cortex_BA9	0.906003	KDM1B	intron_6_18171710_18186003	ENSG00000165097.16	1.37991
intron_6_31143413_31144687	0.167201	Brain_Frontal_Cortex_BA9	0.906003	CCHCR1	intron_6_31111190_31112464	ENSG00000204536.15	-1.38125
intron_6_36470257_36479121	0.164133	Brain_Frontal_Cortex_BA9	0.906003	KCTD20	intron_6_36438034_36446898	ENSG00000112078.14	1.3913
intron_6_42208372_42208858	0.164856	Brain_Frontal_Cortex_BA9	0.906003	MRPS10	intron_6_42176110_42176596	ENSG00000048544.6	-1.38892
intron_7_156763795_156779655	0.165212	Brain_Frontal_Cortex_BA9	0.906003	LMBR1	intron_7_156556489_156572349	ENSG00000105983.23	1.38776
intron_7_73595969_73596153	0.165247	Brain_Frontal_Cortex_BA9	0.906003	MLXIPL	intron_7_73010299_73010483	ENSG00000009950.16	-1.38764
intron_7_7596461_7605942	0.16467	Brain_Frontal_Cortex_BA9	0.906003	MIOS	intron_7_7636092_7645573	ENSG00000164654.16	-1.38953
intron_8_112954761_113019067	0.167188	Brain_Frontal_Cortex_BA9	0.906003	CSMD3	intron_8_113966990_114031296	ENSG00000164796.18	1.38129
intron_9_111666946_111669269	0.164455	Brain_Frontal_Cortex_BA9	0.906003	GNG10	intron_9_114429226_114431549	ENSG00000242616.4	1.39024
intron_9_111666946_111669272	0.164455	Brain_Frontal_Cortex_BA9	0.906003	DNAJC25-GNG10	intron_9_114429226_114431552	ENSG00000244115.1	-1.39024
intron_9_117708318_117708563	0.167457	Brain_Frontal_Cortex_BA9	0.906003	ENSG00000285082	intron_9_120470596_120470841	ENSG00000285082.3	1.38042
intron_9_117708318_117708563	0.167457	Brain_Frontal_Cortex_BA9	0.906003	TLR4	intron_9_120470596_120470841	ENSG00000136869.16	1.38042
intron_9_129342043_129347226	0.165143	Brain_Frontal_Cortex_BA9	0.906003	LINC01503	intron_9_132104322_132109505	ENSG00000233901.8	-1.38798
intron_21_46285394_46285699	0.190799	Adipose_Subcutaneous	0.906004	MCM3AP	intron_21_47705308_47705613	ENSG00000160294.11	-1.30822
intron_21_46285394_46285803	0.190799	Adipose_Subcutaneous	0.906004	MCM3AP	intron_21_47705308_47705717	ENSG00000160294.11	1.30822
intron_21_46285394_46285699	0.190799	Cells_EBV-transformed_lymphocytes	0.906009	MCM3AP	intron_21_47705308_47705613	ENSG00000160294.11	-1.30822
intron_21_46285394_46285803	0.190799	Cells_EBV-transformed_lymphocytes	0.906009	MCM3AP	intron_21_47705308_47705717	ENSG00000160294.11	1.30822
intron_10_102877035_102878379	0.0922959	Heart_Left_Ventricle	0.906009	AS3MT	intron_10_104636792_104638136	ENSG00000214435.9	-1.68341
intron_10_102877035_102878379	0.0922959	Heart_Left_Ventricle	0.906009	BORCS7-ASMT	intron_10_104636792_104638136	ENSG00000270316.1	-1.68341
intron_11_72580624_72580886	0.0922874	Heart_Left_Ventricle	0.906009	PDE2A	intron_11_72291668_72291930	ENSG00000186642.16	1.68345
intron_12_4288990_4299860	0.0923893	Heart_Left_Ventricle	0.906009	CCND2	intron_12_4398156_4409026	ENSG00000118971.9	1.68293
intron_16_58014326_58017334	0.092141	Heart_Left_Ventricle	0.906009	USB1	intron_16_58048230_58051238	ENSG00000103005.13	1.68421
intron_19_21175474_21182623	0.0924916	Heart_Left_Ventricle	0.906009	ZNF431	intron_19_21358277_21365426	ENSG00000196705.8	1.6824
intron_3_132621292_132626691	0.092281	Heart_Left_Ventricle	0.906009	NPHP3-ACAD11	intron_3_132340136_132345535	ENSG00000274810.4	-1.68349
intron_3_195888606_195892411	0.0922158	Heart_Left_Ventricle	0.906009	TNK2	intron_3_195615477_195619282	ENSG00000061938.21	-1.68382
intron_6_26091104_26091314	0.092356	Heart_Left_Ventricle	0.906009	HFE	intron_6_26091332_26091542	ENSG00000010704.19	-1.6831
intron_7_73552242_73557041	0.0923738	Heart_Left_Ventricle	0.906009	BCL7B	intron_7_72966572_72971371	ENSG00000106635.8	1.68301
intron_7_73552242_73557487	0.0923738	Heart_Left_Ventricle	0.906009	BCL7B	intron_7_72966572_72971817	ENSG00000106635.8	-1.68301
intron_7_73553669_73557487	0.0923738	Heart_Left_Ventricle	0.906009	BCL7B	intron_7_72967999_72971817	ENSG00000106635.8	1.68301
intron_7_73596479_73596639	0.0925091	Heart_Left_Ventricle	0.906009	MLXIPL	intron_7_73010809_73010969	ENSG00000009950.16	-1.68231
intron_7_79470679_79470783	0.0920916	Heart_Left_Ventricle	0.906009	MAGI2-AS3	intron_7_79099995_79100099	ENSG00000234456.10	1.68447
intron_7_99396740_99397862	0.0918509	Heart_Left_Ventricle	0.906009	PDAP1	intron_7_98994363_98995485	ENSG00000106244.13	-1.68571
intron_9_111643094_111647107	0.0925457	Heart_Left_Ventricle	0.906009	DNAJC25	intron_9_114405374_114409387	ENSG00000059769.20	1.68212
intron_9_130595588_130609954	0.0922794	Heart_Left_Ventricle	0.906009	FUBP3	intron_9_133470975_133485341	ENSG00000107164.17	-1.68349
intron_6_44226167_44227260	0.15965	Pancreas	0.906015	SLC29A1	intron_6_44193904_44194997	ENSG00000112759.19	1.40625
intron_1_243304777_243305012	0.160346	Testis	0.906042	SDCCAG8	intron_1_243468079_243468314	ENSG00000054282.16	-1.40391
intron_1_84671308_84680338	0.160392	Testis	0.906042	SSX2IP	intron_1_85136991_85146021	ENSG00000117155.17	1.40376
intron_1_84671308_84690154	0.160392	Testis	0.906042	SSX2IP	intron_1_85136991_85155837	ENSG00000117155.17	-1.40376
intron_3_123318117_123319674	0.160406	Testis	0.906042	ADCY5	intron_3_123036964_123038521	ENSG00000173175.16	-1.40371
intron_5_180616994_180618770	0.160379	Testis	0.906042	FLT4	intron_5_180043994_180045770	ENSG00000037280.16	-1.4038
intron_12_121761738_121770907	0.158288	Colon_Transverse	0.906048	TMEM120B	intron_12_122199644_122208813	ENSG00000188735.13	-1.41085
intron_1_39848097_39850119	0.172052	Esophagus_Gastroesophageal_Junction	0.906057	TRIT1	intron_1_40313769_40315791	ENSG00000043514.17	-1.36564
intron_11_118760044_118763212	0.217404	smultixcan	0.906062	DDX6	intron_11_118630753_118633921	ENSG00000110367.14	1.87621
intron_2_157538703_157541090	0.217395	smultixcan	0.906062	ACVR1C	intron_2_158395215_158397602	ENSG00000123612.16	1.23349
intron_6_20548705_20649293	0.217408	smultixcan	0.906062	CDKAL1	intron_6_20548936_20649524	ENSG00000145996.11	-1.49329
intron_12_48098124_48101469	0.178602	Esophagus_Mucosa	0.906064	SENP1	intron_12_48491907_48495252	ENSG00000079387.14	-1.34507
intron_19_14156201_14156658	0.178681	Esophagus_Mucosa	0.906064	ADGRL1	intron_19_14267013_14267470	ENSG00000072071.17	1.34483
intron_19_14163406_14170682	0.178681	Esophagus_Mucosa	0.906064	ADGRL1	intron_19_14274218_14281494	ENSG00000072071.17	1.34483
intron_19_24046279_24049405	0.178681	Esophagus_Mucosa	0.906064	ENSG00000268362	intron_19_24229081_24232207	ENSG00000268362.6	1.34483
intron_6_75634811_75640687	0.178619	Esophagus_Mucosa	0.906064	SENP6	intron_6_76344527_76350403	ENSG00000112701.18	-1.34502
intron_8_143739948_143741752	0.17859	Esophagus_Mucosa	0.906064	IQANK1	intron_8_144822118_144823922	ENSG00000203499.12	1.34511
intron_5_80864942_80873116	0.190575	Brain_Nucleus_accumbens_basal_ganglia	0.906073	MSH3	intron_5_80160761_80168935	ENSG00000113318.11	-1.30888
intron_7_38728434_38728542	0.190508	Brain_Nucleus_accumbens_basal_ganglia	0.906073	VPS41	intron_7_38768034_38768142	ENSG00000006715.16	-1.30908
intron_11_95865676_95882374	0.171034	Skin_Not_Sun_Exposed_Suprapubic	0.906074	MTMR2	intron_11_95598840_95615538	ENSG00000087053.20	1.36889
intron_11_95865676_95888156	0.171034	Skin_Not_Sun_Exposed_Suprapubic	0.906074	MTMR2	intron_11_95598840_95621320	ENSG00000087053.20	-1.36889
intron_5_113029056_113043530	0.171014	Skin_Not_Sun_Exposed_Suprapubic	0.906074	MCC	intron_5_112364753_112379227	ENSG00000171444.19	1.36895
intron_6_149884504_149889348	0.170957	Skin_Not_Sun_Exposed_Suprapubic	0.906074	RAET1E	intron_6_150205640_150210484	ENSG00000164520.12	1.36913
intron_3_49488745_49510419	0.171064	Skin_Not_Sun_Exposed_Suprapubic	0.906087	DAG1	intron_3_49526178_49547852	ENSG00000173402.13	1.36879
intron_5_140535538_140537338	0.158998	Pituitary	0.906091	ANKHD1-EIF4EBP3	intron_5_139915123_139916923	ENSG00000254996.5	-1.40845
intron_5_140535538_140537338	0.158998	Pituitary	0.906091	ANKHD1	intron_5_139915123_139916923	ENSG00000131503.21	-1.40845
intron_17_16348685_16349140	0.217423	smultixcan	0.906095	CENPV	intron_17_16251999_16252454	ENSG00000166582.11	1.23341
intron_19_2427993_2431548	0.19717	Cells_Cultured_fibroblasts	0.906097	LMNB2	intron_19_2427991_2431546	ENSG00000176619.13	-1.28966
intron_1_25801160_25805142	0.197155	Cells_Cultured_fibroblasts	0.906097	SELENON	intron_1_26127651_26131633	ENSG00000162430.18	-1.2897
intron_3_75783364_75784784	0.19717	Cells_Cultured_fibroblasts	0.906097	ZNF717	intron_3_75832515_75833935	ENSG00000227124.11	-1.28966
intron_10_42802218_42816599	0.160286	Vagina	0.9061	BMS1	intron_10_43297666_43312047	ENSG00000165733.8	-1.40411
intron_16_84102107_84116735	0.160239	Vagina	0.9061	MBTPS1	intron_16_84135712_84150340	ENSG00000140943.18	-1.40427
intron_3_127575505_127575749	0.16024	Vagina	0.9061	TPRA1	intron_3_127294348_127294592	ENSG00000163870.16	-1.40427
intron_4_22388947_22389088	0.160243	Vagina	0.9061	ADGRA3	intron_4_22390570_22390711	ENSG00000152990.14	1.40426
intron_6_35642843_35688804	0.160213	Vagina	0.9061	FKBP5	intron_6_35610620_35656581	ENSG00000096060.15	1.40436
intron_10_98390754_98390871	0.198194	Cells_Cultured_fibroblasts	0.906101	PYROXD2	intron_10_100150511_100150628	ENSG00000119943.13	-1.28671
intron_10_98390754_98391010	0.198194	Cells_Cultured_fibroblasts	0.906101	PYROXD2	intron_10_100150511_100150767	ENSG00000119943.13	1.28671
intron_11_19166385_19170411	0.198712	Cells_Cultured_fibroblasts	0.906101	ZDHHC13	intron_11_19187932_19191958	ENSG00000177054.14	-1.28523
intron_11_61848284_61857011	0.197768	Cells_Cultured_fibroblasts	0.906101	FADS2	intron_11_61615756_61624483	ENSG00000134824.14	-1.28794
intron_11_6458296_6465565	0.197567	Cells_Cultured_fibroblasts	0.906101	TRIM3	intron_11_6479526_6486795	ENSG00000110171.21	1.28852
intron_12_49566215_49566722	0.197962	Cells_Cultured_fibroblasts	0.906101	MCRS1	intron_12_49959998_49960505	ENSG00000187778.14	-1.28738
intron_14_69424202_69428562	0.198176	Cells_Cultured_fibroblasts	0.906101	SLC39A9	intron_14_69890919_69895279	ENSG00000029364.12	1.28676
intron_14_92706653_92709672	0.197484	Cells_Cultured_fibroblasts	0.906101	LGMN	intron_14_93172998_93176017	ENSG00000100600.15	-1.28875
intron_15_50309798_50354985	0.198543	Cells_Cultured_fibroblasts	0.906101	GABPB1	intron_15_50601995_50647182	ENSG00000104064.18	1.28571
intron_15_75883424_75899427	0.197466	Cells_Cultured_fibroblasts	0.906101	UBE2Q2	intron_15_76175765_76191768	ENSG00000140367.12	-1.2888
intron_16_56434829_56439657	0.198835	Cells_Cultured_fibroblasts	0.906101	ENSG00000288725	intron_16_56468741_56473569	ENSG00000288725.1	-1.28488
intron_16_56434829_56439657	0.198835	Cells_Cultured_fibroblasts	0.906101	NUDT21	intron_16_56468741_56473569	ENSG00000167005.14	-1.28488
intron_16_89591260_89595367	0.19853	Cells_Cultured_fibroblasts	0.906101	CPNE7	intron_16_89657668_89661775	ENSG00000178773.15	-1.28575
intron_17_36528202_36532527	0.198676	Cells_Cultured_fibroblasts	0.906101	MYO19	intron_17_34884033_34888357	ENSG00000278259.5	1.28533
intron_17_42567655_42568470	0.198859	Cells_Cultured_fibroblasts	0.906101	MLX	intron_17_40719673_40720488	ENSG00000108788.12	-1.28481
intron_17_42567655_42568837	0.198859	Cells_Cultured_fibroblasts	0.906101	MLX	intron_17_40719673_40720855	ENSG00000108788.12	1.28481
intron_17_42568559_42568837	0.198859	Cells_Cultured_fibroblasts	0.906101	MLX	intron_17_40720577_40720855	ENSG00000108788.12	-1.28481
intron_17_78404089_78414879	0.198544	Cells_Cultured_fibroblasts	0.906101	PGS1	intron_17_76400170_76410960	ENSG00000087157.19	-1.28571
intron_18_62275473_62279774	0.19792	Cells_Cultured_fibroblasts	0.906101	RELCH	intron_18_59942706_59947007	ENSG00000134444.15	-1.2875
intron_18_62275473_62280360	0.19792	Cells_Cultured_fibroblasts	0.906101	RELCH	intron_18_59942706_59947593	ENSG00000134444.15	1.2875
intron_18_677872_683246	0.197407	Cells_Cultured_fibroblasts	0.906101	ENOSF1	intron_18_677872_683246	ENSG00000132199.20	1.28897
intron_19_1274440_1274649	0.198251	Cells_Cultured_fibroblasts	0.906101	CIRBP	intron_19_1274439_1274648	ENSG00000099622.14	-1.28655
intron_1_153813452_153816273	0.198907	Cells_Cultured_fibroblasts	0.906101	GATAD2B	intron_1_153785928_153788749	ENSG00000143614.11	-1.28467
intron_1_161863312_161887262	0.19761	Cells_Cultured_fibroblasts	0.906101	ATF6	intron_1_161833102_161857052	ENSG00000118217.7	1.28839
intron_1_161863312_161912296	0.19761	Cells_Cultured_fibroblasts	0.906101	ATF6	intron_1_161833102_161882086	ENSG00000118217.7	-1.28839
intron_1_64805105_64807206	0.198543	Cells_Cultured_fibroblasts	0.906101	RAVER2	intron_1_65270788_65272889	ENSG00000162437.15	1.28571
intron_20_35021332_35035123	0.198035	Cells_Cultured_fibroblasts	0.906101	TRPC4AP	intron_20_33609135_33622926	ENSG00000100991.12	1.28717
intron_20_6119575_6122774	0.19728	Cells_Cultured_fibroblasts	0.906101	FERMT1	intron_20_6100222_6103421	ENSG00000101311.17	-1.28934
intron_2_189459424_189462484	0.198543	Cells_Cultured_fibroblasts	0.906101	WDR75	intron_2_190324150_190327210	ENSG00000115368.10	-1.28571
intron_2_189463961_189465079	0.198543	Cells_Cultured_fibroblasts	0.906101	WDR75	intron_2_190328687_190329805	ENSG00000115368.10	-1.28571
intron_2_203239134_203245846	0.198934	Cells_Cultured_fibroblasts	0.906101	CYP20A1	intron_2_204103857_204110569	ENSG00000119004.17	1.2846
intron_2_203239134_203251967	0.198934	Cells_Cultured_fibroblasts	0.906101	CYP20A1	intron_2_204103857_204116690	ENSG00000119004.17	1.2846
intron_2_72465339_72480616	0.197646	Cells_Cultured_fibroblasts	0.906101	EXOC6B	intron_2_72692468_72707745	ENSG00000144036.16	-1.28829
intron_2_73927052_73938910	0.197401	Cells_Cultured_fibroblasts	0.906101	DGUOK	intron_2_74154179_74166037	ENSG00000114956.20	1.28899
intron_2_73927052_73946719	0.197401	Cells_Cultured_fibroblasts	0.906101	DGUOK	intron_2_74154179_74173846	ENSG00000114956.20	-1.28899
intron_3_122552639_122555286	0.197826	Cells_Cultured_fibroblasts	0.906101	PARP9	intron_3_122271486_122274133	ENSG00000138496.17	1.28777
intron_3_40451782_40453122	0.197491	Cells_Cultured_fibroblasts	0.906101	ENTPD3-AS1	intron_3_40493273_40494613	ENSG00000223797.8	-1.28873
intron_4_102418988_102431062	0.197822	Cells_Cultured_fibroblasts	0.906101	ENSG00000248161	intron_4_103340145_103352219	ENSG00000248161.5	-1.28778
intron_5_109804277_109817273	0.197826	Cells_Cultured_fibroblasts	0.906101	MAN2A1	intron_5_109139978_109152974	ENSG00000112893.10	-1.28777
intron_7_100114268_100116514	0.198907	Cells_Cultured_fibroblasts	0.906101	TAF6	intron_7_99711891_99714137	ENSG00000106290.16	1.28467
intron_7_100114268_100119204	0.198907	Cells_Cultured_fibroblasts	0.906101	TAF6	intron_7_99711891_99716827	ENSG00000106290.16	-1.28467
intron_7_100114268_100119329	0.198907	Cells_Cultured_fibroblasts	0.906101	TAF6	intron_7_99711891_99716952	ENSG00000106290.16	1.28467
intron_7_94598004_94598775	0.197496	Cells_Cultured_fibroblasts	0.906101	SGCE	intron_7_94227316_94228087	ENSG00000127990.19	-1.28872
intron_8_85107399_85109595	0.198776	Cells_Cultured_fibroblasts	0.906101	LRRCC1	intron_8_86019634_86021830	ENSG00000133739.16	-1.28505
intron_8_85107399_85110115	0.198776	Cells_Cultured_fibroblasts	0.906101	LRRCC1	intron_8_86019634_86022350	ENSG00000133739.16	1.28505
intron_9_123557695_123583169	0.19802	Cells_Cultured_fibroblasts	0.906101	DENND1A	intron_9_126319974_126345448	ENSG00000119522.18	-1.28721
intron_11_16789878_16790798	0.154994	Brain_Caudate_basal_ganglia	0.906103	PLEKHA7	intron_11_16811425_16812345	ENSG00000166689.18	-1.42211
intron_12_53252268_53252818	0.15503	Brain_Caudate_basal_ganglia	0.906103	MFSD5	intron_12_53646052_53646602	ENSG00000182544.9	-1.42199
intron_18_68687765_68691295	0.154948	Brain_Caudate_basal_ganglia	0.906103	TMX3	intron_18_66355002_66358532	ENSG00000166479.10	-1.42227
intron_6_42663419_42665409	0.155054	Brain_Caudate_basal_ganglia	0.906103	UBR2	intron_6_42631157_42633147	ENSG00000024048.11	-1.4219
intron_7_1153224_1155453	0.154948	Brain_Caudate_basal_ganglia	0.906103	ZFAND2A	intron_7_1192860_1195089	ENSG00000178381.12	-1.42227
intron_13_78031984_78053325	0.160434	Testis	0.906105	LINC00446	intron_13_78606119_78627460	ENSG00000229249.7	-1.40361
intron_15_43345980_43347016	0.179691	Esophagus_Muscularis	0.906106	ADAL	intron_15_43638178_43639214	ENSG00000168803.16	1.34171
intron_11_2583545_2585212	0.134796	Thyroid	0.906115	KCNQ1	intron_11_2604775_2606442	ENSG00000053918.18	1.49545
intron_16_2206214_2206358	0.134933	Thyroid	0.906115	MLST8	intron_16_2256215_2256359	ENSG00000167965.18	1.49493
intron_16_2206214_2206361	0.134933	Thyroid	0.906115	MLST8	intron_16_2256215_2256362	ENSG00000167965.18	-1.49493
intron_16_2206409_2206484	0.134933	Thyroid	0.906115	MLST8	intron_16_2256410_2256485	ENSG00000167965.18	-1.49493
intron_16_24777358_24778344	0.134941	Thyroid	0.906115	TNRC6A	intron_16_24788679_24789665	ENSG00000090905.19	-1.4949
intron_17_63704908_63706635	0.134868	Thyroid	0.906115	STRADA	intron_17_61782268_61783995	ENSG00000266173.7	-1.49518
intron_17_82921577_82924939	0.134891	Thyroid	0.906115	TBCD	intron_17_80879453_80882815	ENSG00000141556.22	-1.49509
intron_17_73236995_73242244	0.217446	smultixcan	0.906116	C17orf80	intron_17_71233134_71238383	ENSG00000141219.16	1.46636
intron_2_112913094_112917129	0.217451	smultixcan	0.906116	IL37	intron_2_113670671_113674706	ENSG00000125571.10	-1.23333
intron_2_112913094_112917635	0.217451	smultixcan	0.906116	IL37	intron_2_113670671_113675212	ENSG00000125571.10	-1.23333
intron_8_51845763_51898930	0.144749	Colon_Sigmoid	0.906121	PCMTD1	intron_8_52758323_52811490	ENSG00000168300.14	1.45833
intron_17_50547285_50547665	0.172099	Esophagus_Gastroesophageal_Junction	0.906155	SPATA20	intron_17_48624646_48625026	ENSG00000006282.21	1.36549
intron_10_102401518_102401745	0.196569	Brain_Nucleus_accumbens_basal_ganglia	0.906176	NFKB2	intron_10_104161275_104161502	ENSG00000077150.21	1.29139
intron_10_102421507_102421787	0.19215	Brain_Nucleus_accumbens_basal_ganglia	0.906176	FBXL15	intron_10_104181264_104181544	ENSG00000107872.14	1.30425
intron_10_103174982_103193236	0.206591	Brain_Nucleus_accumbens_basal_ganglia	0.906176	NT5C2	intron_10_104934739_104952993	ENSG00000076685.19	1.26299
intron_10_104263077_104266084	0.213713	Brain_Nucleus_accumbens_basal_ganglia	0.906176	GSTO1	intron_10_106022835_106025842	ENSG00000148834.13	-1.24342
intron_10_121962107_121963238	0.200396	Brain_Nucleus_accumbens_basal_ganglia	0.906176	NSMCE4A	intron_10_123721622_123722753	ENSG00000107672.15	1.28042
intron_10_121971069_121974004	0.213726	Brain_Nucleus_accumbens_basal_ganglia	0.906176	NSMCE4A	intron_10_123730584_123733519	ENSG00000107672.15	1.24339
intron_10_123007176_123008694	0.192115	Brain_Nucleus_accumbens_basal_ganglia	0.906176	IKZF5	intron_10_124766692_124768210	ENSG00000095574.12	-1.30435
intron_10_123034515_123040466	0.207455	Brain_Nucleus_accumbens_basal_ganglia	0.906176	ACADSB	intron_10_124794031_124799982	ENSG00000196177.13	1.26059
intron_10_124408965_124418873	0.214788	Brain_Nucleus_accumbens_basal_ganglia	0.906176	OAT	intron_10_126097534_126107442	ENSG00000065154.12	1.24051
intron_10_133466381_133467198	0.202197	Brain_Nucleus_accumbens_basal_ganglia	0.906176	SCART1	intron_10_135279885_135280702	ENSG00000214279.13	-1.27532
intron_10_17168917_17169310	0.206671	Brain_Nucleus_accumbens_basal_ganglia	0.906176	TRDMT1	intron_10_17210916_17211309	ENSG00000107614.22	-1.26277
intron_10_24536893_24544981	0.196978	Brain_Nucleus_accumbens_basal_ganglia	0.906176	KIAA1217	intron_10_24825822_24833910	ENSG00000120549.19	-1.29021
intron_10_3147737_3147987	0.201627	Brain_Nucleus_accumbens_basal_ganglia	0.906176	PITRM1	intron_10_3189929_3190179	ENSG00000107959.17	1.27693
intron_10_32023036_32028428	0.194481	Brain_Nucleus_accumbens_basal_ganglia	0.906176	KIF5B	intron_10_32311964_32317356	ENSG00000170759.11	-1.29744
intron_10_45458543_45459120	0.199951	Brain_Nucleus_accumbens_basal_ganglia	0.906176	MARCHF8	intron_10_45953991_45954568	ENSG00000165406.16	-1.28169
intron_10_67797210_67805583	0.204673	Brain_Nucleus_accumbens_basal_ganglia	0.906176	DNAJC12	intron_10_69556968_69565341	ENSG00000108176.15	-1.26835
intron_10_71288732_71290915	0.201408	Brain_Nucleus_accumbens_basal_ganglia	0.906176	UNC5B	intron_10_73048489_73050672	ENSG00000107731.12	1.27755
intron_10_74138382_74138806	0.212676	Brain_Nucleus_accumbens_basal_ganglia	0.906176	AP3M1	intron_10_75898140_75898564	ENSG00000185009.13	1.24624
intron_10_74138382_74150755	0.212676	Brain_Nucleus_accumbens_basal_ganglia	0.906176	AP3M1	intron_10_75898140_75910513	ENSG00000185009.13	-1.24624
intron_10_86666848_86668669	0.215077	Brain_Nucleus_accumbens_basal_ganglia	0.906176	ENSG00000289258	intron_10_88426605_88428426	ENSG00000289258.1	1.23973
intron_10_86666848_86668669	0.215077	Brain_Nucleus_accumbens_basal_ganglia	0.906176	LDB3	intron_10_88426605_88428426	ENSG00000122367.21	1.23973
intron_10_95351376_95354882	0.21238	Brain_Nucleus_accumbens_basal_ganglia	0.906176	SORBS1	intron_10_97111133_97114639	ENSG00000095637.23	-1.24705
intron_10_97478389_97480942	0.209979	Brain_Nucleus_accumbens_basal_ganglia	0.906176	MMS19	intron_10_99238146_99240699	ENSG00000155229.21	1.25362
intron_10_98390754_98390871	0.198194	Brain_Nucleus_accumbens_basal_ganglia	0.906176	PYROXD2	intron_10_100150511_100150628	ENSG00000119943.13	-1.28671
intron_10_98390754_98391010	0.198194	Brain_Nucleus_accumbens_basal_ganglia	0.906176	PYROXD2	intron_10_100150511_100150767	ENSG00000119943.13	1.28671
intron_11_114439675_114440656	0.19606	Brain_Nucleus_accumbens_basal_ganglia	0.906176	REXO2	intron_11_114310397_114311378	ENSG00000076043.11	1.29286
intron_11_123633776_123634121	0.191359	Brain_Nucleus_accumbens_basal_ganglia	0.906176	SCN3B	intron_11_123504484_123504829	ENSG00000166257.10	1.30657
intron_11_124894045_124894201	0.213422	Brain_Nucleus_accumbens_basal_ganglia	0.906176	ROBO4	intron_11_124763941_124764097	ENSG00000154133.15	1.24421
intron_11_132314703_132330153	0.215189	Brain_Nucleus_accumbens_basal_ganglia	0.906176	NTM	intron_11_132184597_132200047	ENSG00000182667.15	-1.23942
intron_11_134069159_134139851	0.203668	Brain_Nucleus_accumbens_basal_ganglia	0.906176	JAM3	intron_11_133939054_134009746	ENSG00000166086.13	-1.27117
intron_11_134261372_134261738	0.195292	Brain_Nucleus_accumbens_basal_ganglia	0.906176	ACAD8	intron_11_134131266_134131632	ENSG00000151498.12	-1.29508
intron_11_17394399_17395610	0.210778	Brain_Nucleus_accumbens_basal_ganglia	0.906176	ABCC8	intron_11_17415946_17417157	ENSG00000006071.16	1.25143
intron_11_19166385_19170411	0.198712	Brain_Nucleus_accumbens_basal_ganglia	0.906176	ZDHHC13	intron_11_19187932_19191958	ENSG00000177054.14	-1.28523
intron_11_3371703_3379038	0.20215	Brain_Nucleus_accumbens_basal_ganglia	0.906176	ZNF195	intron_11_3392933_3400268	ENSG00000005801.18	-1.27545
intron_11_35474744_35492045	0.199314	Brain_Nucleus_accumbens_basal_ganglia	0.906176	PAMR1	intron_11_35496292_35513593	ENSG00000149090.13	-1.28351
intron_11_406538_406843	0.214299	Brain_Nucleus_accumbens_basal_ganglia	0.906176	SIGIRR	intron_11_406538_406843	ENSG00000185187.13	-1.24183
intron_11_47324577_47328658	0.209702	Brain_Nucleus_accumbens_basal_ganglia	0.906176	MADD	intron_11_47346128_47350209	ENSG00000110514.20	-1.25439
intron_11_5708603_5709053	0.200679	Brain_Nucleus_accumbens_basal_ganglia	0.906176	TRIM22	intron_11_5729833_5730283	ENSG00000132274.17	1.27962
intron_11_57417887_57420972	0.197898	Brain_Nucleus_accumbens_basal_ganglia	0.906176	ENSG00000254979	intron_11_57185360_57188445	ENSG00000254979.5	1.28756
intron_11_57417887_57420972	0.197898	Brain_Nucleus_accumbens_basal_ganglia	0.906176	SLC43A3	intron_11_57185360_57188445	ENSG00000134802.18	1.28756
intron_11_57696043_57696761	0.197578	Brain_Nucleus_accumbens_basal_ganglia	0.906176	ZDHHC5	intron_11_57463515_57464233	ENSG00000156599.11	1.28848
intron_11_59788947_59790519	0.208967	Brain_Nucleus_accumbens_basal_ganglia	0.906176	STX3	intron_11_59556420_59557992	ENSG00000166900.17	1.25641
intron_11_61848284_61857011	0.197768	Brain_Nucleus_accumbens_basal_ganglia	0.906176	FADS2	intron_11_61615756_61624483	ENSG00000134824.14	-1.28794
intron_11_64271803_64276904	0.208006	Brain_Nucleus_accumbens_basal_ganglia	0.906176	BAD	intron_11_64039275_64044376	ENSG00000002330.14	1.25907
intron_11_6458296_6465565	0.197567	Brain_Nucleus_accumbens_basal_ganglia	0.906176	TRIM3	intron_11_6479526_6486795	ENSG00000110171.21	1.28852
intron_11_65181410_65182701	0.21252	Brain_Nucleus_accumbens_basal_ganglia	0.906176	CAPN1	intron_11_64948881_64950172	ENSG00000014216.16	-1.24667
intron_11_65619932_65620339	0.207356	Brain_Nucleus_accumbens_basal_ganglia	0.906176	PCNX3	intron_11_65387403_65387810	ENSG00000197136.5	-1.26087
intron_11_66957996_66958322	0.2113	Brain_Nucleus_accumbens_basal_ganglia	0.906176	PC	intron_11_66725467_66725793	ENSG00000173599.15	-1.25
intron_11_69641511_69643031	0.21368	Brain_Nucleus_accumbens_basal_ganglia	0.906176	CCND1	intron_11_69456279_69457799	ENSG00000110092.4	1.24351
intron_11_71791819_71796017	0.193294	Brain_Nucleus_accumbens_basal_ganglia	0.906176	ENSG00000291186	intron_11_71502865_71507063	ENSG00000291186.1	1.3009
intron_11_720223_720597	0.209979	Brain_Nucleus_accumbens_basal_ganglia	0.906176	EPS8L2	intron_11_720223_720597	ENSG00000177106.17	1.25362
intron_11_76658034_76659583	0.197681	Brain_Nucleus_accumbens_basal_ganglia	0.906176	LRRC32	intron_11_76369078_76370627	ENSG00000137507.11	1.28819
intron_11_76926667_76958979	0.2063	Brain_Nucleus_accumbens_basal_ganglia	0.906176	ACER3	intron_11_76637711_76670023	ENSG00000078124.13	1.2638
intron_11_77622673_77624963	0.194084	Brain_Nucleus_accumbens_basal_ganglia	0.906176	CLNS1A	intron_11_77333718_77336008	ENSG00000074201.9	-1.29859
intron_11_830713_830866	0.193601	Brain_Nucleus_accumbens_basal_ganglia	0.906176	CRACR2B	intron_11_830713_830866	ENSG00000177685.17	-1.3
intron_11_83240934_83245498	0.192701	Brain_Nucleus_accumbens_basal_ganglia	0.906176	ANKRD42	intron_11_82951976_82956540	ENSG00000137494.14	1.30263
intron_11_83261966_83273647	0.197976	Brain_Nucleus_accumbens_basal_ganglia	0.906176	CCDC90B	intron_11_82973008_82984690	ENSG00000137500.10	-1.28734
intron_12_10607936_10609831	0.192912	Brain_Nucleus_accumbens_basal_ganglia	0.906176	MAGOHB	intron_12_10760535_10762430	ENSG00000111196.10	-1.30201
intron_12_106583363_106639332	0.214738	Brain_Nucleus_accumbens_basal_ganglia	0.906176	RFX4	intron_12_106977141_107033110	ENSG00000111783.13	-1.24064
intron_12_106986309_106986969	0.202004	Brain_Nucleus_accumbens_basal_ganglia	0.906176	MTERF2	intron_12_107380087_107380747	ENSG00000120832.10	1.27586
intron_12_109576145_109586022	0.195625	Brain_Nucleus_accumbens_basal_ganglia	0.906176	MVK	intron_12_110013950_110023827	ENSG00000110921.14	1.29412
intron_12_111880527_111883581	0.193562	Brain_Nucleus_accumbens_basal_ganglia	0.906176	MAPKAPK5	intron_12_112318331_112321385	ENSG00000089022.14	1.30011
intron_12_113822646_113823209	0.203611	Brain_Nucleus_accumbens_basal_ganglia	0.906176	RBM19	intron_12_114260451_114261014	ENSG00000122965.11	1.27133
intron_12_116949706_116964697	0.198283	Brain_Nucleus_accumbens_basal_ganglia	0.906176	FBXW8	intron_12_117387511_117402502	ENSG00000174989.13	1.28646
intron_12_118380231_118384012	0.207628	Brain_Nucleus_accumbens_basal_ganglia	0.906176	SUDS3	intron_12_118818036_118821817	ENSG00000111707.12	-1.26012
intron_12_122244762_122249871	0.204172	Brain_Nucleus_accumbens_basal_ganglia	0.906176	ENSG00000256861	intron_12_122729309_122734418	ENSG00000256861.1	1.26975
intron_12_122244762_122249871	0.204172	Brain_Nucleus_accumbens_basal_ganglia	0.906176	VPS33A	intron_12_122729309_122734418	ENSG00000139719.11	1.26975
intron_12_122490567_122492715	0.204939	Brain_Nucleus_accumbens_basal_ganglia	0.906176	ZCCHC8	intron_12_122975114_122977262	ENSG00000033030.15	-1.26761
intron_12_124950550_124950690	0.195053	Brain_Nucleus_accumbens_basal_ganglia	0.906176	DHX37	intron_12_125435096_125435236	ENSG00000150990.9	1.29577
intron_12_128853649_128875914	0.20502	Brain_Nucleus_accumbens_basal_ganglia	0.906176	GLT1D1	intron_12_129338194_129360459	ENSG00000151948.12	1.26738
intron_12_132108682_132109768	0.200972	Brain_Nucleus_accumbens_basal_ganglia	0.906176	ENSG00000291171	intron_12_132593227_132594313	ENSG00000291171.1	-1.27879
intron_12_132847130_132848085	0.208442	Brain_Nucleus_accumbens_basal_ganglia	0.906176	CHFR	intron_12_133423716_133424671	ENSG00000072609.18	-1.25786
intron_12_52052645_52054327	0.212429	Brain_Nucleus_accumbens_basal_ganglia	0.906176	NR4A1	intron_12_52446429_52448111	ENSG00000123358.20	1.24691
intron_12_53171988_53173345	0.197585	Brain_Nucleus_accumbens_basal_ganglia	0.906176	CSAD	intron_12_53565772_53567129	ENSG00000139631.20	1.28846
intron_12_54257692_54280008	0.196367	Brain_Nucleus_accumbens_basal_ganglia	0.906176	CBX5	intron_12_54651476_54673792	ENSG00000094916.16	1.29197
intron_12_54580392_54580944	0.209081	Brain_Nucleus_accumbens_basal_ganglia	0.906176	PPP1R1A	intron_12_54974176_54974728	ENSG00000135447.17	-1.2561
intron_12_56133873_56134110	0.193754	Brain_Nucleus_accumbens_basal_ganglia	0.906176	ESYT1	intron_12_56527657_56527894	ENSG00000139641.13	1.29955
intron_12_56182079_56183861	0.193097	Brain_Nucleus_accumbens_basal_ganglia	0.906176	SMARCC2	intron_12_56575863_56577645	ENSG00000139613.12	-1.30147
intron_12_56244435_56244652	0.201745	Brain_Nucleus_accumbens_basal_ganglia	0.906176	ANKRD52	intron_12_56638219_56638436	ENSG00000139645.11	1.2766
intron_12_7202704_7203432	0.196367	Brain_Nucleus_accumbens_basal_ganglia	0.906176	PEX5	intron_12_7355300_7356028	ENSG00000139197.11	-1.29197
intron_12_72264621_72271823	0.19426	Brain_Nucleus_accumbens_basal_ganglia	0.906176	TRHDE-AS1	intron_12_72658401_72665603	ENSG00000236333.4	-1.29808
intron_12_79786478_79788648	0.203266	Brain_Nucleus_accumbens_basal_ganglia	0.906176	PPP1R12A	intron_12_80180258_80182428	ENSG00000058272.19	-1.2723
intron_13_100527752_100530098	0.205977	Brain_Nucleus_accumbens_basal_ganglia	0.906176	PCCA	intron_13_101180006_101182352	ENSG00000175198.17	-1.26471
intron_13_21378738_21381434	0.21193	Brain_Nucleus_accumbens_basal_ganglia	0.906176	ZDHHC20	intron_13_21952877_21955573	ENSG00000180776.17	1.24828
intron_13_25254434_25257196	0.19271	Brain_Nucleus_accumbens_basal_ganglia	0.906176	MTMR6	intron_13_25828572_25831334	ENSG00000139505.13	1.30261
intron_13_27441077_27445088	0.201441	Brain_Nucleus_accumbens_basal_ganglia	0.906176	MTIF3	intron_13_28015214_28019225	ENSG00000122033.15	1.27746
intron_13_39044181_39047040	0.2113	Brain_Nucleus_accumbens_basal_ganglia	0.906176	NHLRC3	intron_13_39618318_39621177	ENSG00000188811.14	-1.25
intron_13_40749281_40754019	0.213976	Brain_Nucleus_accumbens_basal_ganglia	0.906176	MRPS31	intron_13_41323417_41328155	ENSG00000102738.8	1.24271
intron_13_51703650_51719198	0.196836	Brain_Nucleus_accumbens_basal_ganglia	0.906176	WDFY2	intron_13_52277786_52293334	ENSG00000139668.9	1.29062
intron_13_51773033_51773930	0.207293	Brain_Nucleus_accumbens_basal_ganglia	0.906176	DHRS12	intron_13_52347169_52348066	ENSG00000102796.12	1.26104
intron_13_52583188_52584633	0.208545	Brain_Nucleus_accumbens_basal_ganglia	0.906176	ENSG00000291255	intron_13_53157323_53158768	ENSG00000291255.1	-1.25758
intron_13_52583188_52584633	0.208545	Brain_Nucleus_accumbens_basal_ganglia	0.906176	TPTE2P3	intron_13_53157323_53158768	ENSG00000244471.7	-1.25758
intron_13_52629359_52632422	0.212691	Brain_Nucleus_accumbens_basal_ganglia	0.906176	MRPS31P4	intron_13_53203494_53206557	ENSG00000250299.7	-1.2462
intron_13_52703810_52708536	0.206361	Brain_Nucleus_accumbens_basal_ganglia	0.906176	CNMD	intron_13_53277945_53282671	ENSG00000136110.13	-1.26364
intron_13_95991473_95996063	0.214607	Brain_Nucleus_accumbens_basal_ganglia	0.906176	UGGT2	intron_13_96643727_96648317	ENSG00000102595.21	1.241
intron_14_103679518_103700655	0.208906	Brain_Nucleus_accumbens_basal_ganglia	0.906176	KLC1	intron_14_104145855_104166992	ENSG00000126214.22	-1.25658
intron_14_103679545_103687081	0.208906	Brain_Nucleus_accumbens_basal_ganglia	0.906176	KLC1	intron_14_104145882_104153418	ENSG00000126214.22	1.25658
intron_14_104735122_104738376	0.214806	Brain_Nucleus_accumbens_basal_ganglia	0.906176	ADSS1	intron_14_105201459_105204713	ENSG00000185100.11	1.24046
intron_14_104770847_104771722	0.211948	Brain_Nucleus_accumbens_basal_ganglia	0.906176	AKT1	intron_14_105237184_105238059	ENSG00000142208.18	-1.24823
intron_14_23064221_23064355	0.213734	Brain_Nucleus_accumbens_basal_ganglia	0.906176	ACIN1	intron_14_23533430_23533564	ENSG00000100813.15	1.24336
intron_14_23064485_23065966	0.213734	Brain_Nucleus_accumbens_basal_ganglia	0.906176	ACIN1	intron_14_23533694_23535175	ENSG00000100813.15	-1.24336
intron_14_35110629_35116610	0.206478	Brain_Nucleus_accumbens_basal_ganglia	0.906176	PPP2R3C	intron_14_35579835_35585816	ENSG00000092020.11	1.26331
intron_14_55962087_55962825	0.201105	Brain_Nucleus_accumbens_basal_ganglia	0.906176	ENSG00000259868	intron_14_56428805_56429543	ENSG00000259868.3	1.27841
intron_14_59479351_59483490	0.198543	Brain_Nucleus_accumbens_basal_ganglia	0.906176	L3HYPDH	intron_14_59946069_59950208	ENSG00000126790.12	-1.28571
intron_14_70049042_70051008	0.215167	Brain_Nucleus_accumbens_basal_ganglia	0.906176	SLC8A3	intron_14_70515759_70517725	ENSG00000100678.20	-1.23948
intron_14_74019534_74022916	0.206532	Brain_Nucleus_accumbens_basal_ganglia	0.906176	BBOF1	intron_14_74486237_74489619	ENSG00000119636.16	1.26316
intron_14_74019534_74029184	0.206532	Brain_Nucleus_accumbens_basal_ganglia	0.906176	BBOF1	intron_14_74486237_74495887	ENSG00000119636.16	-1.26316
intron_14_74922485_74923180	0.210695	Brain_Nucleus_accumbens_basal_ganglia	0.906176	RPS6KL1	intron_14_75389188_75389883	ENSG00000198208.12	-1.25166
intron_14_86128116_86129496	0.206654	Brain_Nucleus_accumbens_basal_ganglia	0.906176	LINC02328	intron_14_86594460_86595840	ENSG00000258733.7	1.26282
intron_14_94110797_94110926	0.214556	Brain_Nucleus_accumbens_basal_ganglia	0.906176	IFI27	intron_14_94577143_94577272	ENSG00000165949.13	1.24113
intron_14_95193919_95194536	0.210405	Brain_Nucleus_accumbens_basal_ganglia	0.906176	CLMN	intron_14_95660256_95660873	ENSG00000165959.12	1.25245
intron_14_96560711_96562819	0.205422	Brain_Nucleus_accumbens_basal_ganglia	0.906176	PAPOLA	intron_14_97027048_97029156	ENSG00000090060.19	-1.26625
intron_15_24823823_24829798	0.200902	Brain_Nucleus_accumbens_basal_ganglia	0.906176	SNRPN	intron_15_25068970_25074945	ENSG00000128739.23	1.27899
intron_15_25067531_25070120	0.208626	Brain_Nucleus_accumbens_basal_ganglia	0.906176	SNHG14	intron_15_25312678_25315267	ENSG00000224078.15	1.25735
intron_15_25102147_25103859	0.204059	Brain_Nucleus_accumbens_basal_ganglia	0.906176	SNHG14	intron_15_25347294_25349006	ENSG00000224078.15	1.27007
intron_15_25407262_25409088	0.215036	Brain_Nucleus_accumbens_basal_ganglia	0.906176	UBE3A	intron_15_25652409_25654235	ENSG00000114062.22	1.23984
intron_15_34360209_34361400	0.196236	Brain_Nucleus_accumbens_basal_ganglia	0.906176	LPCAT4	intron_15_34652410_34653601	ENSG00000176454.15	-1.29235
intron_15_40407812_40407939	0.203035	Brain_Nucleus_accumbens_basal_ganglia	0.906176	IVD	intron_15_40700011_40700138	ENSG00000128928.10	-1.27295
intron_15_40809458_40809852	0.196839	Brain_Nucleus_accumbens_basal_ganglia	0.906176	ZFYVE19	intron_15_41101656_41102050	ENSG00000166140.17	1.29061
intron_15_41388522_41394105	0.191326	Brain_Nucleus_accumbens_basal_ganglia	0.906176	NDUFAF1	intron_15_41680720_41686303	ENSG00000137806.10	-1.30667
intron_15_41388522_41394265	0.191326	Brain_Nucleus_accumbens_basal_ganglia	0.906176	NDUFAF1	intron_15_41680720_41686463	ENSG00000137806.10	-1.30667
intron_15_41388522_41394859	0.191326	Brain_Nucleus_accumbens_basal_ganglia	0.906176	NDUFAF1	intron_15_41680720_41687057	ENSG00000137806.10	1.30667
intron_15_42544124_42545077	0.197901	Brain_Nucleus_accumbens_basal_ganglia	0.906176	LRRC57	intron_15_42836322_42837275	ENSG00000180979.10	-1.28755
intron_15_44499813_44514598	0.215277	Brain_Nucleus_accumbens_basal_ganglia	0.906176	CTDSPL2	intron_15_44792011_44806796	ENSG00000137770.14	-1.23919
intron_15_50439177_50441349	0.203127	Brain_Nucleus_accumbens_basal_ganglia	0.906176	USP8	intron_15_50731374_50733546	ENSG00000138592.14	1.27269
intron_15_52271844_52272580	0.207417	Brain_Nucleus_accumbens_basal_ganglia	0.906176	MYO5C	intron_15_52564041_52564777	ENSG00000128833.13	-1.2607
intron_15_58887540_58888385	0.215179	Brain_Nucleus_accumbens_basal_ganglia	0.906176	SLTM	intron_15_59179739_59180584	ENSG00000137776.17	1.23945
intron_15_59081284_59084129	0.198239	Brain_Nucleus_accumbens_basal_ganglia	0.906176	RNF111	intron_15_59373483_59376328	ENSG00000157450.16	1.28659
intron_15_64075537_64081102	0.202533	Brain_Nucleus_accumbens_basal_ganglia	0.906176	CIAO2A	intron_15_64367736_64373301	ENSG00000166797.11	1.27437
intron_15_64075537_64088687	0.202533	Brain_Nucleus_accumbens_basal_ganglia	0.906176	CIAO2A	intron_15_64367736_64380886	ENSG00000166797.11	-1.27437
intron_15_72755654_72756251	0.21388	Brain_Nucleus_accumbens_basal_ganglia	0.906176	ADPGK	intron_15_73047995_73048592	ENSG00000159322.18	-1.24297
intron_15_72755654_72760407	0.21388	Brain_Nucleus_accumbens_basal_ganglia	0.906176	ADPGK	intron_15_73047995_73052748	ENSG00000159322.18	1.24297
intron_15_74848701_74850514	0.205446	Brain_Nucleus_accumbens_basal_ganglia	0.906176	SCAMP2	intron_15_75141042_75142855	ENSG00000140497.16	-1.26619
intron_15_75349339_75352111	0.206826	Brain_Nucleus_accumbens_basal_ganglia	0.906176	NEIL1	intron_15_75641680_75644452	ENSG00000140398.14	-1.26234
intron_15_77056255_77070892	0.215184	Brain_Nucleus_accumbens_basal_ganglia	0.906176	TSPAN3	intron_15_77348597_77363234	ENSG00000140391.15	1.23944
intron_15_77056255_77083847	0.215184	Brain_Nucleus_accumbens_basal_ganglia	0.906176	TSPAN3	intron_15_77348597_77376189	ENSG00000140391.15	-1.23944
intron_15_80098578_80120328	0.198543	Brain_Nucleus_accumbens_basal_ganglia	0.906176	ZFAND6	intron_15_80390920_80412670	ENSG00000086666.19	1.28571
intron_15_85655787_85664563	0.20635	Brain_Nucleus_accumbens_basal_ganglia	0.906176	AKAP13	intron_15_86199018_86207794	ENSG00000170776.22	1.26367
intron_15_85684873_85693277	0.198111	Brain_Nucleus_accumbens_basal_ganglia	0.906176	AKAP13	intron_15_86228104_86236508	ENSG00000170776.22	-1.28695
intron_15_90482749_90483361	0.190826	Brain_Nucleus_accumbens_basal_ganglia	0.906176	IQGAP1	intron_15_91025981_91026593	ENSG00000140575.13	-1.30814
intron_15_92162998_92171780	0.192862	Brain_Nucleus_accumbens_basal_ganglia	0.906176	SLCO3A1	intron_15_92706228_92715010	ENSG00000176463.14	-1.30216
intron_15_92888314_92892004	0.208124	Brain_Nucleus_accumbens_basal_ganglia	0.906176	CHASERR	intron_15_93431544_93435234	ENSG00000272888.8	1.25874
intron_16_12043077_12046384	0.209307	Brain_Nucleus_accumbens_basal_ganglia	0.906176	SNX29	intron_16_12136934_12140241	ENSG00000048471.14	1.25547
intron_16_15044407_15047442	0.199218	Brain_Nucleus_accumbens_basal_ganglia	0.906176	NTAN1	intron_16_15138264_15141299	ENSG00000157045.9	1.28378
intron_16_1765178_1765960	0.200335	Brain_Nucleus_accumbens_basal_ganglia	0.906176	MAPK8IP3	intron_16_1815179_1815961	ENSG00000138834.15	-1.2806
intron_16_24805151_24805674	0.210174	Brain_Nucleus_accumbens_basal_ganglia	0.906176	TNRC6A	intron_16_24816472_24816995	ENSG00000090905.19	1.25309
intron_16_2839931_2840148	0.211773	Brain_Nucleus_accumbens_basal_ganglia	0.906176	PRSS30P	intron_16_2889932_2890149	ENSG00000291300.1	-1.2487
intron_16_2839931_2840148	0.211773	Brain_Nucleus_accumbens_basal_ganglia	0.906176	PRSS30P	intron_16_2889932_2890149	ENSG00000172460.20	-1.2487
intron_16_28538155_28538526	0.204059	Brain_Nucleus_accumbens_basal_ganglia	0.906176	ENSG00000289754	intron_16_28549476_28549847	ENSG00000289754.1	-1.27007
intron_16_28538155_28538526	0.204059	Brain_Nucleus_accumbens_basal_ganglia	0.906176	NUPR1	intron_16_28549476_28549847	ENSG00000176046.9	-1.27007
intron_16_28538155_28538796	0.204059	Brain_Nucleus_accumbens_basal_ganglia	0.906176	NUPR1	intron_16_28549476_28550117	ENSG00000176046.9	1.27007
intron_16_28538654_28538796	0.204059	Brain_Nucleus_accumbens_basal_ganglia	0.906176	NUPR1	intron_16_28549975_28550117	ENSG00000176046.9	-1.27007
intron_16_28592481_28593252	0.197101	Brain_Nucleus_accumbens_basal_ganglia	0.906176	SULT1A2	intron_16_28603802_28604573	ENSG00000197165.11	1.28986
intron_16_31083809_31084119	0.19347	Brain_Nucleus_accumbens_basal_ganglia	0.906176	ENSG00000255439	intron_16_31095130_31095440	ENSG00000255439.6	1.30038
intron_16_31083809_31084119	0.19347	Brain_Nucleus_accumbens_basal_ganglia	0.906176	PRSS53	intron_16_31095130_31095440	ENSG00000151006.8	1.30038
intron_16_31753900_31759357	0.192955	Brain_Nucleus_accumbens_basal_ganglia	0.906176	KRBOX5	intron_16_31765221_31770678	ENSG00000197302.11	-1.30189
intron_16_3404648_3408321	0.208919	Brain_Nucleus_accumbens_basal_ganglia	0.906176	ZNF174	intron_16_3454648_3458321	ENSG00000103343.13	-1.25654
intron_16_4343291_4343483	0.213535	Brain_Nucleus_accumbens_basal_ganglia	0.906176	PAM16	intron_16_4393292_4393484	ENSG00000217930.8	1.2439
intron_16_4343291_4351232	0.213535	Brain_Nucleus_accumbens_basal_ganglia	0.906176	PAM16	intron_16_4393292_4401233	ENSG00000217930.8	-1.2439
intron_16_4343291_4355286	0.213535	Brain_Nucleus_accumbens_basal_ganglia	0.906176	CORO7-PAM16	intron_16_4393292_4405287	ENSG00000103426.12	-1.2439
intron_16_46900790_46906842	0.212738	Brain_Nucleus_accumbens_basal_ganglia	0.906176	GPT2	intron_16_46934702_46940754	ENSG00000166123.14	-1.24607
intron_16_50094793_50100230	0.194621	Brain_Nucleus_accumbens_basal_ganglia	0.906176	HEATR3	intron_16_50128704_50134141	ENSG00000155393.14	-1.29703
intron_16_58421385_58435692	0.213713	Brain_Nucleus_accumbens_basal_ganglia	0.906176	LINC02137	intron_16_58455289_58469596	ENSG00000260186.5	1.24342
intron_16_58421421_58435692	0.210711	Brain_Nucleus_accumbens_basal_ganglia	0.906176	LINC02137	intron_16_58455325_58469596	ENSG00000260186.5	1.25161
intron_16_58461582_58462154	0.213072	Brain_Nucleus_accumbens_basal_ganglia	0.906176	LINC02137	intron_16_58495486_58496058	ENSG00000260186.5	1.24516
intron_16_71745614_71746588	0.211763	Brain_Nucleus_accumbens_basal_ganglia	0.906176	AP1G1	intron_16_71779517_71780491	ENSG00000166747.13	-1.24873
intron_16_71894858_71915626	0.193806	Brain_Nucleus_accumbens_basal_ganglia	0.906176	IST1	intron_16_71928761_71949529	ENSG00000182149.21	-1.2994
intron_16_71895589_71915626	0.208578	Brain_Nucleus_accumbens_basal_ganglia	0.906176	IST1	intron_16_71929492_71949529	ENSG00000182149.21	1.25749
intron_16_74678980_74682651	0.203761	Brain_Nucleus_accumbens_basal_ganglia	0.906176	MLKL	intron_16_74712878_74716549	ENSG00000168404.13	1.27091
intron_16_77737453_77741582	0.205815	Brain_Nucleus_accumbens_basal_ganglia	0.906176	NUDT7	intron_16_77771350_77775479	ENSG00000140876.11	-1.26516
intron_16_84195158_84195296	0.196781	Brain_Nucleus_accumbens_basal_ganglia	0.906176	ADAD2	intron_16_84228764_84228902	ENSG00000140955.11	1.29078
intron_16_87645035_87684142	0.206225	Brain_Nucleus_accumbens_basal_ganglia	0.906176	JPH3	intron_16_87678641_87717748	ENSG00000154118.13	-1.26401
intron_16_88865128_88865563	0.192717	Brain_Nucleus_accumbens_basal_ganglia	0.906176	PABPN1L	intron_16_88931536_88931971	ENSG00000205022.9	1.30258
intron_16_89544772_89545872	0.197497	Brain_Nucleus_accumbens_basal_ganglia	0.906176	SPG7	intron_16_89611180_89612280	ENSG00000197912.16	1.28872
intron_16_89544772_89546658	0.199315	Brain_Nucleus_accumbens_basal_ganglia	0.906176	SPG7	intron_16_89611180_89613066	ENSG00000197912.16	-1.28351
intron_16_911079_934244	0.19321	Brain_Nucleus_accumbens_basal_ganglia	0.906176	LMF1	intron_16_961079_984244	ENSG00000103227.19	1.30114
intron_16_979110_979601	0.213871	Brain_Nucleus_accumbens_basal_ganglia	0.906176	CEROX1	intron_16_1029110_1029601	ENSG00000260807.7	1.24299
intron_17_1010863_1011145	0.194785	Brain_Nucleus_accumbens_basal_ganglia	0.906176	ABR	intron_17_914103_914385	ENSG00000159842.16	1.29655
intron_17_1010863_1011846	0.194785	Brain_Nucleus_accumbens_basal_ganglia	0.906176	ABR	intron_17_914103_915086	ENSG00000159842.16	-1.29655
intron_17_11930093_11932014	0.198728	Brain_Nucleus_accumbens_basal_ganglia	0.906176	DNAH9	intron_17_11833410_11835331	ENSG00000007174.18	1.28519
intron_17_17506301_17507169	0.201198	Brain_Nucleus_accumbens_basal_ganglia	0.906176	PEMT	intron_17_17409615_17410483	ENSG00000133027.18	-1.27815
intron_17_19939849_19940887	0.214702	Brain_Nucleus_accumbens_basal_ganglia	0.906176	AKAP10	intron_17_19843162_19844200	ENSG00000108599.15	1.24074
intron_17_2036653_2036835	0.206325	Brain_Nucleus_accumbens_basal_ganglia	0.906176	DPH1	intron_17_1939947_1940129	ENSG00000108963.19	-1.26374
intron_17_2036686_2036835	0.206325	Brain_Nucleus_accumbens_basal_ganglia	0.906176	DPH1	intron_17_1939980_1940129	ENSG00000108963.19	1.26374
intron_17_2335730_2336037	0.208717	Brain_Nucleus_accumbens_basal_ganglia	0.906176	TSR1	intron_17_2239024_2239331	ENSG00000167721.11	1.2571
intron_17_29925555_29929938	0.193325	Brain_Nucleus_accumbens_basal_ganglia	0.906176	SSH2	intron_17_28252573_28256956	ENSG00000141298.19	-1.30081
intron_17_30116863_30172542	0.211967	Brain_Nucleus_accumbens_basal_ganglia	0.906176	NSRP1	intron_17_28443881_28499560	ENSG00000126653.18	-1.24818
intron_17_36494006_36495223	0.193433	Brain_Nucleus_accumbens_basal_ganglia	0.906176	ZNHIT3	intron_17_34849850_34851067	ENSG00000273611.5	-1.30049
intron_17_36494006_36497606	0.194045	Brain_Nucleus_accumbens_basal_ganglia	0.906176	ZNHIT3	intron_17_34849850_34853450	ENSG00000273611.5	1.29871
intron_17_36509135_36510746	0.196819	Brain_Nucleus_accumbens_basal_ganglia	0.906176	MYO19	intron_17_34864974_34866585	ENSG00000278259.5	-1.29067
intron_17_36514548_36515113	0.196819	Brain_Nucleus_accumbens_basal_ganglia	0.906176	MYO19	intron_17_34870391_34870956	ENSG00000278259.5	1.29067
intron_17_40034972_40035117	0.210051	Brain_Nucleus_accumbens_basal_ganglia	0.906176	MED24	intron_17_38191225_38191370	ENSG00000008838.21	-1.25342
intron_17_42003557_42017340	0.19532	Brain_Nucleus_accumbens_basal_ganglia	0.906176	DNAJC7	intron_17_40155575_40169358	ENSG00000168259.17	-1.295
intron_17_42567655_42568470	0.198859	Brain_Nucleus_accumbens_basal_ganglia	0.906176	MLX	intron_17_40719673_40720488	ENSG00000108788.12	-1.28481
intron_17_42567655_42568837	0.198859	Brain_Nucleus_accumbens_basal_ganglia	0.906176	MLX	intron_17_40719673_40720855	ENSG00000108788.12	1.28481
intron_17_42660707_42662973	0.212468	Brain_Nucleus_accumbens_basal_ganglia	0.906176	TUBG2	intron_17_40812725_40814991	ENSG00000037042.9	-1.24681
intron_17_43171302_43175791	0.191905	Brain_Nucleus_accumbens_basal_ganglia	0.906176	NBR1	intron_17_41323319_41327808	ENSG00000188554.15	1.30496
intron_17_44316725_44317040	0.201505	Brain_Nucleus_accumbens_basal_ganglia	0.906176	RUNDC3A	intron_17_42394093_42394408	ENSG00000108309.14	-1.27727
intron_17_44316725_44318096	0.201505	Brain_Nucleus_accumbens_basal_ganglia	0.906176	RUNDC3A	intron_17_42394093_42395464	ENSG00000108309.14	-1.27727
intron_17_44317123_44318096	0.201505	Brain_Nucleus_accumbens_basal_ganglia	0.906176	RUNDC3A	intron_17_42394491_42395464	ENSG00000108309.14	-1.27727
intron_17_46929584_46931099	0.194331	Brain_Nucleus_accumbens_basal_ganglia	0.906176	ENSG00000262633	intron_17_45006950_45008465	ENSG00000262633.2	1.29787
intron_17_46929584_46931099	0.194331	Brain_Nucleus_accumbens_basal_ganglia	0.906176	GOSR2	intron_17_45006950_45008465	ENSG00000108433.17	1.29787
intron_17_46929584_46931102	0.194331	Brain_Nucleus_accumbens_basal_ganglia	0.906176	GOSR2	intron_17_45006950_45008468	ENSG00000108433.17	1.29787
intron_17_47488955_47490166	0.21426	Brain_Nucleus_accumbens_basal_ganglia	0.906176	MRPL45P2	intron_17_45566321_45567532	ENSG00000291120.1	-1.24194
intron_17_50113048_50113924	0.214239	Brain_Nucleus_accumbens_basal_ganglia	0.906176	SAMD14	intron_17_48190412_48191288	ENSG00000167100.15	1.24199
intron_17_56998498_57000855	0.195776	Brain_Nucleus_accumbens_basal_ganglia	0.906176	SCPEP1	intron_17_55075859_55078216	ENSG00000121064.13	1.29368
intron_17_58521160_58521254	0.213222	Brain_Nucleus_accumbens_basal_ganglia	0.906176	SEPTIN4	intron_17_56598521_56598615	ENSG00000108387.16	-1.24476
intron_17_6590578_6594972	0.191704	Brain_Nucleus_accumbens_basal_ganglia	0.906176	KIAA0753	intron_17_6493898_6498292	ENSG00000198920.11	1.30556
intron_17_6690027_6692865	0.192303	Brain_Nucleus_accumbens_basal_ganglia	0.906176	ENSG00000290366	intron_17_6593346_6596184	ENSG00000290366.1	1.3038
intron_17_67532950_67552257	0.200898	Brain_Nucleus_accumbens_basal_ganglia	0.906176	PITPNC1	intron_17_65529066_65548373	ENSG00000154217.16	-1.279
intron_17_68882719_68883791	0.199987	Brain_Nucleus_accumbens_basal_ganglia	0.906176	ABCA8	intron_17_66878860_66879932	ENSG00000141338.15	1.28159
intron_17_68883882_68884331	0.199987	Brain_Nucleus_accumbens_basal_ganglia	0.906176	ABCA8	intron_17_66880023_66880472	ENSG00000141338.15	1.28159
intron_17_7309800_7311018	0.199375	Brain_Nucleus_accumbens_basal_ganglia	0.906176	EIF5A	intron_17_7213119_7214337	ENSG00000132507.18	-1.28333
intron_17_75574260_75574610	0.193601	Brain_Nucleus_accumbens_basal_ganglia	0.906176	LLGL2	intron_17_73570341_73570691	ENSG00000073350.14	1.3
intron_17_7559297_7559624	0.201698	Brain_Nucleus_accumbens_basal_ganglia	0.906176	TNFSF13	intron_17_7462614_7462941	ENSG00000161955.17	-1.27673
intron_17_7559297_7559851	0.201698	Brain_Nucleus_accumbens_basal_ganglia	0.906176	TNFSF13	intron_17_7462614_7463168	ENSG00000161955.17	1.27673
intron_17_7559702_7559846	0.201698	Brain_Nucleus_accumbens_basal_ganglia	0.906176	TNFSF12-TNFSF13	intron_17_7463019_7463163	ENSG00000248871.1	-1.27673
intron_17_7559702_7559846	0.201698	Brain_Nucleus_accumbens_basal_ganglia	0.906176	TNFSF13	intron_17_7463019_7463163	ENSG00000161955.17	-1.27673
intron_17_7559893_7560049	0.201698	Brain_Nucleus_accumbens_basal_ganglia	0.906176	TNFSF12-TNFSF13	intron_17_7463210_7463366	ENSG00000248871.1	1.27673
intron_17_7559893_7560049	0.201698	Brain_Nucleus_accumbens_basal_ganglia	0.906176	TNFSF13	intron_17_7463210_7463366	ENSG00000161955.17	1.27673
intron_17_75809969_75812112	0.20542	Brain_Nucleus_accumbens_basal_ganglia	0.906176	UNK	intron_17_73806050_73808193	ENSG00000132478.10	1.26626
intron_17_76313016_76313821	0.20374	Brain_Nucleus_accumbens_basal_ganglia	0.906176	PRPSAP1	intron_17_74309097_74309902	ENSG00000161542.17	1.27097
intron_17_77143659_77190803	0.198309	Brain_Nucleus_accumbens_basal_ganglia	0.906176	SEC14L1	intron_17_75139741_75186885	ENSG00000129657.16	1.28638
intron_17_78404089_78414879	0.20515	Brain_Nucleus_accumbens_basal_ganglia	0.906176	PGS1	intron_17_76400170_76410960	ENSG00000087157.19	-1.26702
intron_17_78676169_78680190	0.2113	Brain_Nucleus_accumbens_basal_ganglia	0.906176	CYTH1	intron_17_76672251_76676272	ENSG00000108669.17	-1.25
intron_17_80415250_80415650	0.20861	Brain_Nucleus_accumbens_basal_ganglia	0.906176	ENDOV	intron_17_78389050_78389450	ENSG00000173818.17	-1.2574
intron_17_80415518_80415650	0.20861	Brain_Nucleus_accumbens_basal_ganglia	0.906176	ENDOV	intron_17_78389318_78389450	ENSG00000173818.17	1.2574
intron_17_81684103_81685605	0.199601	Brain_Nucleus_accumbens_basal_ganglia	0.906176	HGS	intron_17_79651133_79652635	ENSG00000185359.14	-1.28269
intron_17_82061721_82061901	0.20562	Brain_Nucleus_accumbens_basal_ganglia	0.906176	DUS1L	intron_17_80019597_80019777	ENSG00000169718.18	-1.2657
intron_17_82101866_82127692	0.191359	Brain_Nucleus_accumbens_basal_ganglia	0.906176	CCDC57	intron_17_80059742_80085568	ENSG00000176155.21	1.30657
intron_18_31839457_31846716	0.200819	Brain_Nucleus_accumbens_basal_ganglia	0.906176	TRAPPC8	intron_18_29419420_29426679	ENSG00000153339.15	-1.27922
intron_18_3656113_3729135	0.196178	Brain_Nucleus_accumbens_basal_ganglia	0.906176	DLGAP1	intron_18_3656113_3729135	ENSG00000170579.18	1.29252
intron_18_46815349_46820933	0.208043	Brain_Nucleus_accumbens_basal_ganglia	0.906176	PIAS2	intron_18_44395312_44400896	ENSG00000078043.16	-1.25896
intron_18_46818447_46820933	0.210936	Brain_Nucleus_accumbens_basal_ganglia	0.906176	PIAS2	intron_18_44398410_44400896	ENSG00000078043.16	1.251
intron_18_46864248_46890580	0.210936	Brain_Nucleus_accumbens_basal_ganglia	0.906176	PIAS2	intron_18_44444211_44470543	ENSG00000078043.16	1.251
intron_18_46891054_46903527	0.209486	Brain_Nucleus_accumbens_basal_ganglia	0.906176	PIAS2	intron_18_44471017_44483490	ENSG00000078043.16	1.25498
intron_18_46891054_46917322	0.209486	Brain_Nucleus_accumbens_basal_ganglia	0.906176	PIAS2	intron_18_44471017_44497285	ENSG00000078043.16	-1.25498
intron_18_47077461_47084358	0.210016	Brain_Nucleus_accumbens_basal_ganglia	0.906176	KATNAL2	intron_18_44603832_44610729	ENSG00000167216.19	1.25352
intron_18_47077461_47099243	0.210016	Brain_Nucleus_accumbens_basal_ganglia	0.906176	KATNAL2	intron_18_44603832_44625614	ENSG00000167216.19	-1.25352
intron_18_48942555_48948384	0.211948	Brain_Nucleus_accumbens_basal_ganglia	0.906176	SMAD7	intron_18_46468925_46474754	ENSG00000101665.10	-1.24823
intron_18_50932360_50939570	0.208774	Brain_Nucleus_accumbens_basal_ganglia	0.906176	ME2	intron_18_48458730_48465940	ENSG00000082212.13	1.25694
intron_18_54277855_54280667	0.200781	Brain_Nucleus_accumbens_basal_ganglia	0.906176	POLI	intron_18_51804225_51807037	ENSG00000101751.11	-1.27933
intron_18_62275473_62279774	0.19792	Brain_Nucleus_accumbens_basal_ganglia	0.906176	RELCH	intron_18_59942706_59947007	ENSG00000134444.15	1.2875
intron_18_62282444_62287351	0.214358	Brain_Nucleus_accumbens_basal_ganglia	0.906176	RELCH	intron_18_59949677_59954584	ENSG00000134444.15	-1.24167
intron_18_677444_677743	0.197407	Brain_Nucleus_accumbens_basal_ganglia	0.906176	ENOSF1	intron_18_677444_677743	ENSG00000132199.20	1.28897
intron_18_677872_683246	0.197407	Brain_Nucleus_accumbens_basal_ganglia	0.906176	ENOSF1	intron_18_677872_683246	ENSG00000132199.20	1.28897
intron_18_79736521_79753652	0.200581	Brain_Nucleus_accumbens_basal_ganglia	0.906176	CTDP1	intron_18_77496521_77513652	ENSG00000060069.18	1.2799
intron_18_79977701_79988240	0.202965	Brain_Nucleus_accumbens_basal_ganglia	0.906176	TXNL4A	intron_18_77737701_77748240	ENSG00000141759.15	-1.27315
intron_18_79986750_79988240	0.192766	Brain_Nucleus_accumbens_basal_ganglia	0.906176	TXNL4A	intron_18_77746750_77748240	ENSG00000141759.15	1.30244
intron_18_80069906_80070238	0.206006	Brain_Nucleus_accumbens_basal_ganglia	0.906176	RBFADN	intron_18_77829906_77830238	ENSG00000261126.7	1.26462
intron_19_10109707_10109913	0.195951	Brain_Nucleus_accumbens_basal_ganglia	0.906176	PPAN-P2RY11	intron_19_10220383_10220589	ENSG00000243207.6	1.29317
intron_19_10109707_10109913	0.195951	Brain_Nucleus_accumbens_basal_ganglia	0.906176	PPAN	intron_19_10220383_10220589	ENSG00000130810.20	1.29317
intron_19_14479524_14480305	0.213713	Brain_Nucleus_accumbens_basal_ganglia	0.906176	GIPC1	intron_19_14590336_14591117	ENSG00000123159.16	1.24342
intron_19_17422458_17423498	0.191668	Brain_Nucleus_accumbens_basal_ganglia	0.906176	MVB12A	intron_19_17533267_17534307	ENSG00000141971.13	-1.30566
intron_19_17783172_17784103	0.202755	Brain_Nucleus_accumbens_basal_ganglia	0.906176	FCHO1	intron_19_17893981_17894912	ENSG00000130475.16	-1.27374
intron_19_17936579_17942656	0.201745	Brain_Nucleus_accumbens_basal_ganglia	0.906176	CCDC124	intron_19_18047388_18053465	ENSG00000007080.11	1.2766
intron_19_18743026_18744108	0.191593	Brain_Nucleus_accumbens_basal_ganglia	0.906176	CRTC1	intron_19_18853836_18854918	ENSG00000105662.16	-1.30588
intron_19_19054321_19055265	0.20039	Brain_Nucleus_accumbens_basal_ganglia	0.906176	ARMC6	intron_19_19165130_19166074	ENSG00000105676.14	-1.28044
intron_19_2097495_2097929	0.196395	Brain_Nucleus_accumbens_basal_ganglia	0.906176	IZUMO4	intron_19_2097494_2097928	ENSG00000099840.14	1.29189
intron_19_21405856_21422913	0.200545	Brain_Nucleus_accumbens_basal_ganglia	0.906176	ZNF493	intron_19_21588658_21605715	ENSG00000196268.12	-1.28
intron_19_32918339_32926190	0.203488	Brain_Nucleus_accumbens_basal_ganglia	0.906176	CEP89	intron_19_33409245_33417096	ENSG00000121289.18	1.27168
intron_19_35336341_35337755	0.206355	Brain_Nucleus_accumbens_basal_ganglia	0.906176	CD22	intron_19_35827244_35828658	ENSG00000012124.17	1.26365
intron_19_35903903_35904123	0.196974	Brain_Nucleus_accumbens_basal_ganglia	0.906176	HCST	intron_19_36394805_36395025	ENSG00000126264.10	1.29022
intron_19_36013089_36013344	0.191405	Brain_Nucleus_accumbens_basal_ganglia	0.906176	ALKBH6	intron_19_36503991_36504246	ENSG00000239382.11	-1.30643
intron_19_36013089_36013344	0.191405	Brain_Nucleus_accumbens_basal_ganglia	0.906176	ENSG00000248101	intron_19_36503991_36504246	ENSG00000248101.2	-1.30643
intron_19_3852614_3855402	0.205429	Brain_Nucleus_accumbens_basal_ganglia	0.906176	ZFR2	intron_19_3852612_3855400	ENSG00000105278.12	1.26623
intron_19_3852614_3868965	0.205429	Brain_Nucleus_accumbens_basal_ganglia	0.906176	ZFR2	intron_19_3852612_3868963	ENSG00000105278.12	-1.26623
intron_19_3855696_3868965	0.205429	Brain_Nucleus_accumbens_basal_ganglia	0.906176	ZFR2	intron_19_3855694_3868963	ENSG00000105278.12	-1.26623
intron_19_38831166_38831309	0.212139	Brain_Nucleus_accumbens_basal_ganglia	0.906176	ECH1	intron_19_39321806_39321949	ENSG00000104823.9	-1.24771
intron_19_38831166_38831309	0.212139	Brain_Nucleus_accumbens_basal_ganglia	0.906176	ENSG00000268083	intron_19_39321806_39321949	ENSG00000268083.5	-1.24771
intron_19_38831166_38831320	0.212139	Brain_Nucleus_accumbens_basal_ganglia	0.906176	ECH1	intron_19_39321806_39321960	ENSG00000104823.9	1.24771
intron_19_38947418_38948567	0.202883	Brain_Nucleus_accumbens_basal_ganglia	0.906176	FBXO17	intron_19_39438058_39439207	ENSG00000269190.6	-1.27338
intron_19_39100350_39100580	0.203576	Brain_Nucleus_accumbens_basal_ganglia	0.906176	ACP7	intron_19_39590990_39591220	ENSG00000183760.11	-1.27143
intron_19_39354066_39356689	0.215218	Brain_Nucleus_accumbens_basal_ganglia	0.906176	SAMD4B	intron_19_39844706_39847329	ENSG00000179134.16	1.23934
intron_19_41265121_41268223	0.215179	Brain_Nucleus_accumbens_basal_ganglia	0.906176	HNRNPUL1	intron_19_41771026_41774128	ENSG00000105323.18	-1.23945
intron_19_42065387_42065692	0.209854	Brain_Nucleus_accumbens_basal_ganglia	0.906176	GRIK5	intron_19_42569539_42569844	ENSG00000105737.10	-1.25397
intron_19_46748088_46748515	0.205762	Brain_Nucleus_accumbens_basal_ganglia	0.906176	FKRP	intron_19_47251345_47251772	ENSG00000181027.11	-1.26531
intron_19_46748665_46748775	0.205762	Brain_Nucleus_accumbens_basal_ganglia	0.906176	FKRP	intron_19_47251922_47252032	ENSG00000181027.11	1.26531
intron_19_46748665_46755412	0.205762	Brain_Nucleus_accumbens_basal_ganglia	0.906176	FKRP	intron_19_47251922_47258669	ENSG00000181027.11	1.26531
intron_19_46748717_46755412	0.205762	Brain_Nucleus_accumbens_basal_ganglia	0.906176	FKRP	intron_19_47251974_47258669	ENSG00000181027.11	-1.26531
intron_19_46748884_46755412	0.205762	Brain_Nucleus_accumbens_basal_ganglia	0.906176	FKRP	intron_19_47252141_47258669	ENSG00000181027.11	1.26531
intron_19_4769757_4772132	0.214997	Brain_Nucleus_accumbens_basal_ganglia	0.906176	MIR7-3HG	intron_19_4769769_4772144	ENSG00000176840.14	1.23994
intron_19_48360176_48363291	0.212191	Brain_Nucleus_accumbens_basal_ganglia	0.906176	TMEM143	intron_19_48863433_48866548	ENSG00000161558.11	-1.24756
intron_19_48644569_48645403	0.198292	Brain_Nucleus_accumbens_basal_ganglia	0.906176	CA11	intron_19_49147826_49148660	ENSG00000063180.9	-1.28643
intron_19_49929865_49930732	0.191484	Brain_Nucleus_accumbens_basal_ganglia	0.906176	ATF5	intron_19_50433122_50433989	ENSG00000169136.13	1.3062
intron_19_49982188_49988372	0.193307	Brain_Nucleus_accumbens_basal_ganglia	0.906176	VRK3	intron_19_50485445_50491629	ENSG00000105053.11	1.30086
intron_19_50020647_50025267	0.212753	Brain_Nucleus_accumbens_basal_ganglia	0.906176	VRK3	intron_19_50523904_50528524	ENSG00000105053.11	1.24603
intron_19_50020647_50025346	0.212753	Brain_Nucleus_accumbens_basal_ganglia	0.906176	VRK3	intron_19_50523904_50528603	ENSG00000105053.11	-1.24603
intron_19_51873706_51877282	0.20973	Brain_Nucleus_accumbens_basal_ganglia	0.906176	ZNF577	intron_19_52376959_52380535	ENSG00000161551.15	1.25431
intron_19_53537755_53539216	0.200188	Brain_Nucleus_accumbens_basal_ganglia	0.906176	ZNF331	intron_19_54041009_54042470	ENSG00000130844.19	-1.28102
intron_19_55438626_55440611	0.211579	Brain_Nucleus_accumbens_basal_ganglia	0.906176	SHISA7	intron_19_55949993_55951978	ENSG00000187902.13	-1.24924
intron_19_7447168_7451149	0.193601	Brain_Nucleus_accumbens_basal_ganglia	0.906176	ARHGEF18	intron_19_7512054_7516035	ENSG00000104880.19	1.3
intron_19_9752440_9758059	0.199159	Brain_Nucleus_accumbens_basal_ganglia	0.906176	ZNF846	intron_19_9863116_9868735	ENSG00000196605.7	1.28395
intron_1_112526111_112541951	0.200106	Brain_Nucleus_accumbens_basal_ganglia	0.906176	ST7L	intron_1_113068733_113084573	ENSG00000007341.19	1.28125
intron_1_1355345_1355450	0.211211	Brain_Nucleus_accumbens_basal_ganglia	0.906176	MXRA8	intron_1_1290725_1290830	ENSG00000162576.17	-1.25024
intron_1_1489811_1490257	0.206312	Brain_Nucleus_accumbens_basal_ganglia	0.906176	ATAD3B	intron_1_1425191_1425637	ENSG00000160072.20	-1.26377
intron_1_155925843_155926676	0.205275	Brain_Nucleus_accumbens_basal_ganglia	0.906176	KHDC4	intron_1_155895634_155896467	ENSG00000132680.11	1.26667
intron_1_156475237_156477012	0.193319	Brain_Nucleus_accumbens_basal_ganglia	0.906176	MEF2D	intron_1_156445029_156446804	ENSG00000116604.19	-1.30082
intron_1_159838027_159838365	0.215259	Brain_Nucleus_accumbens_basal_ganglia	0.906176	SNHG28	intron_1_159807817_159808155	ENSG00000188004.11	-1.23923
intron_1_159838027_159841126	0.215259	Brain_Nucleus_accumbens_basal_ganglia	0.906176	SNHG28	intron_1_159807817_159810916	ENSG00000188004.11	1.23923
intron_1_160297745_160305433	0.194393	Brain_Nucleus_accumbens_basal_ganglia	0.906176	COPA	intron_1_160267535_160275223	ENSG00000122218.17	-1.29769
intron_1_160299264_160305433	0.194393	Brain_Nucleus_accumbens_basal_ganglia	0.906176	COPA	intron_1_160269054_160275223	ENSG00000122218.17	1.29769
intron_1_16315435_16352255	0.194785	Brain_Nucleus_accumbens_basal_ganglia	0.906176	FBXO42	intron_1_16641930_16678750	ENSG00000037637.11	-1.29655
intron_1_16490926_16491010	0.207695	Brain_Nucleus_accumbens_basal_ganglia	0.906176	CROCCP3	intron_1_16817421_16817505	ENSG00000290842.1	1.25993
intron_1_16490926_16491010	0.207695	Brain_Nucleus_accumbens_basal_ganglia	0.906176	CROCCP3	intron_1_16817421_16817505	ENSG00000080947.16	1.25993
intron_1_171185359_171185708	0.191792	Brain_Nucleus_accumbens_basal_ganglia	0.906176	FMO2	intron_1_171154498_171154847	ENSG00000094963.14	1.3053
intron_1_202764145_202766926	0.2113	Brain_Nucleus_accumbens_basal_ganglia	0.906176	KDM5B	intron_1_202733273_202736054	ENSG00000117139.18	1.25
intron_1_204997406_205001170	0.207473	Brain_Nucleus_accumbens_basal_ganglia	0.906176	NFASC	intron_1_204966534_204970298	ENSG00000163531.17	-1.26055
intron_1_205719676_205720501	0.195013	Brain_Nucleus_accumbens_basal_ganglia	0.906176	NUCKS1	intron_1_205688804_205689629	ENSG00000069275.13	1.29589
intron_1_207770362_207783292	0.199629	Brain_Nucleus_accumbens_basal_ganglia	0.906176	CD46	intron_1_207943707_207956637	ENSG00000117335.21	-1.28261
intron_1_21612109_21613176	0.192637	Brain_Nucleus_accumbens_basal_ganglia	0.906176	RAP1GAP	intron_1_21938602_21939669	ENSG00000076864.21	1.30282
intron_1_22025643_22030280	0.20663	Brain_Nucleus_accumbens_basal_ganglia	0.906176	LINC00339	intron_1_22352136_22356773	ENSG00000218510.9	-1.26289
intron_1_220748803_220754947	0.199375	Brain_Nucleus_accumbens_basal_ganglia	0.906176	MTARC2	intron_1_220922145_220928289	ENSG00000117791.16	-1.28333
intron_1_228335851_228336200	0.197826	Brain_Nucleus_accumbens_basal_ganglia	0.906176	OBSCN	intron_1_228523552_228523901	ENSG00000154358.23	1.28777
intron_1_229325411_229326738	0.204594	Brain_Nucleus_accumbens_basal_ganglia	0.906176	CCSAP	intron_1_229461158_229462485	ENSG00000154429.11	1.26857
intron_1_229327006_229342099	0.196555	Brain_Nucleus_accumbens_basal_ganglia	0.906176	CCSAP	intron_1_229462753_229477846	ENSG00000154429.11	-1.29143
intron_1_24442226_24445185	0.198776	Brain_Nucleus_accumbens_basal_ganglia	0.906176	NIPAL3	intron_1_24768716_24771675	ENSG00000001461.17	-1.28505
intron_1_245017326_245059386	0.207519	Brain_Nucleus_accumbens_basal_ganglia	0.906176	EFCAB2	intron_1_245180628_245222688	ENSG00000203666.13	1.26042
intron_1_246740301_246744076	0.199605	Brain_Nucleus_accumbens_basal_ganglia	0.906176	SCCPDH	intron_1_246903603_246907378	ENSG00000143653.10	1.28268
intron_1_25801160_25802016	0.211318	Brain_Nucleus_accumbens_basal_ganglia	0.906176	SELENON	intron_1_26127651_26128507	ENSG00000162430.18	1.24995
intron_1_25802117_25805142	0.200672	Brain_Nucleus_accumbens_basal_ganglia	0.906176	SELENON	intron_1_26128608_26131633	ENSG00000162430.18	1.27964
intron_1_26298062_26300926	0.205275	Brain_Nucleus_accumbens_basal_ganglia	0.906176	UBXN11	intron_1_26624553_26627417	ENSG00000158062.21	-1.26667
intron_1_26302918_26306592	0.205275	Brain_Nucleus_accumbens_basal_ganglia	0.906176	UBXN11	intron_1_26629409_26633083	ENSG00000158062.21	-1.26667
intron_1_27617006_27617193	0.211897	Brain_Nucleus_accumbens_basal_ganglia	0.906176	FGR	intron_1_27943517_27943704	ENSG00000000938.13	-1.24837
intron_1_27617296_27621559	0.211897	Brain_Nucleus_accumbens_basal_ganglia	0.906176	FGR	intron_1_27943807_27948070	ENSG00000000938.13	1.24837
intron_1_29323496_29323631	0.2113	Brain_Nucleus_accumbens_basal_ganglia	0.906176	PTPRU	intron_1_29650008_29650143	ENSG00000060656.20	-1.25
intron_1_33375593_33430976	0.206499	Brain_Nucleus_accumbens_basal_ganglia	0.906176	PHC2	intron_1_33841194_33896577	ENSG00000134686.21	1.26325
intron_1_37997870_37998974	0.194727	Brain_Nucleus_accumbens_basal_ganglia	0.906176	FHL3	intron_1_38463542_38464646	ENSG00000183386.10	1.29672
intron_1_37998132_37998974	0.194727	Brain_Nucleus_accumbens_basal_ganglia	0.906176	FHL3	intron_1_38463804_38464646	ENSG00000183386.10	-1.29672
intron_1_39753052_39753287	0.206671	Brain_Nucleus_accumbens_basal_ganglia	0.906176	PPIE	intron_1_40218724_40218959	ENSG00000084072.17	-1.26277
intron_1_39753052_39762517	0.206671	Brain_Nucleus_accumbens_basal_ganglia	0.906176	PPIE	intron_1_40218724_40228189	ENSG00000084072.17	1.26277
intron_1_41034048_41037362	0.198986	Brain_Nucleus_accumbens_basal_ganglia	0.906176	SCMH1	intron_1_41499720_41503034	ENSG00000010803.17	-1.28444
intron_1_42205863_42227883	0.214753	Brain_Nucleus_accumbens_basal_ganglia	0.906176	FOXJ3	intron_1_42671534_42693554	ENSG00000198815.9	-1.2406
intron_1_45685620_45686412	0.195719	Brain_Nucleus_accumbens_basal_ganglia	0.906176	GPBP1L1	intron_1_46151292_46152084	ENSG00000159592.11	1.29384
intron_1_52142403_52216369	0.196917	Brain_Nucleus_accumbens_basal_ganglia	0.906176	ZFYVE9	intron_1_52608075_52682041	ENSG00000157077.16	-1.29038
intron_1_54702245_54702623	0.205599	Brain_Nucleus_accumbens_basal_ganglia	0.906176	MROH7-TTC4	intron_1_55167918_55168296	ENSG00000271723.5	1.26576
intron_1_54702245_54702623	0.205599	Brain_Nucleus_accumbens_basal_ganglia	0.906176	MROH7	intron_1_55167918_55168296	ENSG00000184313.20	1.26576
intron_1_6233643_6234405	0.207663	Brain_Nucleus_accumbens_basal_ganglia	0.906176	ICMT	intron_1_6293703_6294465	ENSG00000116237.16	1.26002
intron_1_64805105_64807206	0.198543	Brain_Nucleus_accumbens_basal_ganglia	0.906176	RAVER2	intron_1_65270788_65272889	ENSG00000162437.15	-1.28571
intron_1_7773198_7773442	0.207937	Brain_Nucleus_accumbens_basal_ganglia	0.906176	VAMP3	intron_1_7833258_7833502	ENSG00000049245.13	1.25926
intron_1_84651997_84655832	0.19678	Brain_Nucleus_accumbens_basal_ganglia	0.906176	SSX2IP	intron_1_85117680_85121515	ENSG00000117155.17	-1.29078
intron_1_86376418_86382242	0.21193	Brain_Nucleus_accumbens_basal_ganglia	0.906176	ODF2L	intron_1_86842101_86847925	ENSG00000122417.16	-1.24828
intron_1_86383196_86384676	0.19717	Brain_Nucleus_accumbens_basal_ganglia	0.906176	ODF2L	intron_1_86848879_86850359	ENSG00000122417.16	1.28966
intron_1_86387086_86396033	0.202004	Brain_Nucleus_accumbens_basal_ganglia	0.906176	ODF2L	intron_1_86852769_86861716	ENSG00000122417.16	-1.27586
intron_1_88949277_88953063	0.201784	Brain_Nucleus_accumbens_basal_ganglia	0.906176	KYAT3	intron_1_89414960_89418746	ENSG00000137944.18	1.27649
intron_1_94928402_94931872	0.192873	Brain_Nucleus_accumbens_basal_ganglia	0.906176	CNN3-DT	intron_1_95393958_95397428	ENSG00000235501.8	-1.30213
intron_1_94983306_95027129	0.212954	Brain_Nucleus_accumbens_basal_ganglia	0.906176	ALG14	intron_1_95448862_95492685	ENSG00000172339.10	1.24548
intron_1_9756510_9773272	0.208073	Brain_Nucleus_accumbens_basal_ganglia	0.906176	CLSTN1	intron_1_9816568_9833330	ENSG00000171603.18	-1.25888
intron_20_18567596_18569236	0.208736	Brain_Nucleus_accumbens_basal_ganglia	0.906176	SMIM26	intron_20_18548240_18549880	ENSG00000232388.5	-1.25705
intron_20_34851368_34852155	0.191626	Brain_Nucleus_accumbens_basal_ganglia	0.906176	GGT7	intron_20_33439171_33439958	ENSG00000131067.17	-1.30579
intron_20_35021332_35035123	0.2113	Brain_Nucleus_accumbens_basal_ganglia	0.906176	TRPC4AP	intron_20_33609135_33622926	ENSG00000100991.12	1.25
intron_20_35632923_35655202	0.208121	Brain_Nucleus_accumbens_basal_ganglia	0.906176	CPNE1	intron_20_34220845_34243124	ENSG00000214078.13	-1.25875
intron_20_35632923_35655202	0.208121	Brain_Nucleus_accumbens_basal_ganglia	0.906176	ENSG00000272897	intron_20_34220845_34243124	ENSG00000272897.5	-1.25875
intron_20_35632923_35664802	0.209656	Brain_Nucleus_accumbens_basal_ganglia	0.906176	CPNE1	intron_20_34220845_34252724	ENSG00000214078.13	1.25451
intron_20_36236503_36239821	0.211045	Brain_Nucleus_accumbens_basal_ganglia	0.906176	AAR2	intron_20_34824425_34827743	ENSG00000131043.13	1.2507
intron_20_37232391_37234020	0.204141	Brain_Nucleus_accumbens_basal_ganglia	0.906176	RPN2	intron_20_35860794_35862423	ENSG00000118705.18	-1.26984
intron_20_38750239_38752131	0.196655	Brain_Nucleus_accumbens_basal_ganglia	0.906176	ACTR5	intron_20_37378882_37380774	ENSG00000101442.10	1.29114
intron_20_45420693_45421383	0.211699	Brain_Nucleus_accumbens_basal_ganglia	0.906176	PIGT	intron_20_44049333_44050023	ENSG00000124155.19	-1.24891
intron_20_45420693_45424216	0.211699	Brain_Nucleus_accumbens_basal_ganglia	0.906176	PIGT	intron_20_44049333_44052856	ENSG00000124155.19	-1.24891
intron_20_46178197_46186588	0.201743	Brain_Nucleus_accumbens_basal_ganglia	0.906176	CDH22	intron_20_44806836_44815227	ENSG00000149654.11	1.2766
intron_20_46474688_46476232	0.197788	Brain_Nucleus_accumbens_basal_ganglia	0.906176	ENSG00000283757	intron_20_45103327_45104871	ENSG00000283757.1	-1.28788
intron_20_48629621_48630728	0.199416	Brain_Nucleus_accumbens_basal_ganglia	0.906176	PREX1	intron_20_47246159_47247266	ENSG00000124126.14	-1.28322
intron_20_59875469_59877385	0.191605	Brain_Nucleus_accumbens_basal_ganglia	0.906176	SYCP2	intron_20_58450524_58452440	ENSG00000196074.13	-1.30585
intron_20_6006552_6009775	0.204034	Brain_Nucleus_accumbens_basal_ganglia	0.906176	CRLS1	intron_20_5987198_5990421	ENSG00000088766.12	1.27014
intron_20_6009912_6015361	0.200679	Brain_Nucleus_accumbens_basal_ganglia	0.906176	CRLS1	intron_20_5990558_5996007	ENSG00000088766.12	-1.27962
intron_20_6009912_6015361	0.200679	Brain_Nucleus_accumbens_basal_ganglia	0.906176	ENSG00000286235	intron_20_5990558_5996007	ENSG00000286235.1	-1.27962
intron_20_6031370_6032012	0.204034	Brain_Nucleus_accumbens_basal_ganglia	0.906176	CRLS1	intron_20_6012016_6012658	ENSG00000088766.12	-1.27014
intron_20_6031370_6032012	0.204034	Brain_Nucleus_accumbens_basal_ganglia	0.906176	ENSG00000286235	intron_20_6012016_6012658	ENSG00000286235.1	-1.27014
intron_20_62124780_62126304	0.196809	Brain_Nucleus_accumbens_basal_ganglia	0.906176	LSM14B	intron_20_60699836_60701360	ENSG00000149657.20	-1.2907
intron_20_62308178_62308368	0.20424	Brain_Nucleus_accumbens_basal_ganglia	0.906176	ADRM1	intron_20_60883234_60883424	ENSG00000130706.13	-1.26957
intron_20_63520894_63521512	0.215241	Brain_Nucleus_accumbens_basal_ganglia	0.906176	PPDPF	intron_20_62152247_62152865	ENSG00000125534.10	1.23928
intron_21_33432802_33439214	0.193097	Brain_Nucleus_accumbens_basal_ganglia	0.906176	TMEM50B	intron_21_34805109_34811521	ENSG00000142188.17	1.30147
intron_21_33450863_33455727	0.193097	Brain_Nucleus_accumbens_basal_ganglia	0.906176	TMEM50B	intron_21_34823170_34828034	ENSG00000142188.17	1.30147
intron_21_37472880_37478181	0.206794	Brain_Nucleus_accumbens_basal_ganglia	0.906176	DYRK1A	intron_21_38845182_38850483	ENSG00000157540.22	1.26243
intron_21_37472880_37478208	0.206794	Brain_Nucleus_accumbens_basal_ganglia	0.906176	DYRK1A	intron_21_38845182_38850510	ENSG00000157540.22	-1.26243
intron_21_42485804_42486371	0.191164	Brain_Nucleus_accumbens_basal_ganglia	0.906176	RSPH1	intron_21_43905914_43906481	ENSG00000160188.10	1.30714
intron_21_42486461_42492758	0.198543	Brain_Nucleus_accumbens_basal_ganglia	0.906176	RSPH1	intron_21_43906571_43912868	ENSG00000160188.10	1.28571
intron_21_44973265_44976680	0.192468	Brain_Nucleus_accumbens_basal_ganglia	0.906176	SLX9	intron_21_46393180_46396595	ENSG00000160256.13	-1.30331
intron_21_45288165_45289351	0.19574	Brain_Nucleus_accumbens_basal_ganglia	0.906176	LINC00205	intron_21_46708080_46709266	ENSG00000223768.4	1.29379
intron_21_46285394_46285803	0.190799	Brain_Nucleus_accumbens_basal_ganglia	0.906176	MCM3AP	intron_21_47705308_47705717	ENSG00000160294.11	1.30822
intron_22_19441694_19447378	0.20979	Brain_Nucleus_accumbens_basal_ganglia	0.906176	C22orf39	intron_22_19429217_19434901	ENSG00000242259.9	1.25414
intron_22_21629187_21629308	0.211913	Brain_Nucleus_accumbens_basal_ganglia	0.906176	YDJC	intron_22_21983476_21983597	ENSG00000161179.14	-1.24832
intron_22_21629407_21629602	0.211913	Brain_Nucleus_accumbens_basal_ganglia	0.906176	YDJC	intron_22_21983696_21983891	ENSG00000161179.14	-1.24832
intron_22_22494180_22507810	0.202839	Brain_Nucleus_accumbens_basal_ganglia	0.906176	ZNF280B	intron_22_22848499_22862128	ENSG00000275004.4	1.27351
intron_22_26470813_26472302	0.207841	Brain_Nucleus_accumbens_basal_ganglia	0.906176	HPS4	intron_22_26866779_26868268	ENSG00000100099.22	-1.25952
intron_22_26470922_26472302	0.207841	Brain_Nucleus_accumbens_basal_ganglia	0.906176	HPS4	intron_22_26866888_26868268	ENSG00000100099.22	1.25952
intron_22_26477136_26479265	0.2113	Brain_Nucleus_accumbens_basal_ganglia	0.906176	HPS4	intron_22_26873102_26875231	ENSG00000100099.22	-1.25
intron_22_26490198_26491025	0.211939	Brain_Nucleus_accumbens_basal_ganglia	0.906176	SRRD	intron_22_26886164_26886991	ENSG00000100104.13	-1.24825
intron_22_27336262_27337136	0.193	Brain_Nucleus_accumbens_basal_ganglia	0.906176	ENSG00000230051	intron_22_27732223_27733097	ENSG00000230051.3	1.30175
intron_22_27337657_27357473	0.193053	Brain_Nucleus_accumbens_basal_ganglia	0.906176	ENSG00000230051	intron_22_27733618_27753434	ENSG00000230051.3	1.3016
intron_22_29328895_29329712	0.204262	Brain_Nucleus_accumbens_basal_ganglia	0.906176	AP1B1	intron_22_29724884_29725701	ENSG00000100280.17	-1.2695
intron_22_29328895_29330378	0.204262	Brain_Nucleus_accumbens_basal_ganglia	0.906176	AP1B1	intron_22_29724884_29726367	ENSG00000100280.17	1.2695
intron_22_29329720_29330378	0.204262	Brain_Nucleus_accumbens_basal_ganglia	0.906176	AP1B1	intron_22_29725709_29726367	ENSG00000100280.17	-1.2695
intron_22_31091847_31095303	0.200872	Brain_Nucleus_accumbens_basal_ganglia	0.906176	SMTN	intron_22_31487833_31491289	ENSG00000183963.19	-1.27907
intron_22_31093876_31095303	0.191814	Brain_Nucleus_accumbens_basal_ganglia	0.906176	SMTN	intron_22_31489862_31491289	ENSG00000183963.19	1.30523
intron_22_31098840_31099062	0.207083	Brain_Nucleus_accumbens_basal_ganglia	0.906176	SMTN	intron_22_31494826_31495048	ENSG00000183963.19	1.26163
intron_22_31099179_31099745	0.207083	Brain_Nucleus_accumbens_basal_ganglia	0.906176	SMTN	intron_22_31495165_31495731	ENSG00000183963.19	-1.26163
intron_22_31106115_31107377	0.204957	Brain_Nucleus_accumbens_basal_ganglia	0.906176	SELENOM	intron_22_31502101_31503363	ENSG00000198832.11	-1.26756
intron_22_36257407_36261596	0.198211	Brain_Nucleus_accumbens_basal_ganglia	0.906176	APOL1	intron_22_36653453_36657642	ENSG00000100342.22	-1.28667
intron_22_38085375_38085686	0.212128	Brain_Nucleus_accumbens_basal_ganglia	0.906176	BAIAP2L2	intron_22_38481382_38481693	ENSG00000128298.18	1.24773
intron_22_38085732_38086242	0.212128	Brain_Nucleus_accumbens_basal_ganglia	0.906176	BAIAP2L2	intron_22_38481739_38482249	ENSG00000128298.18	1.24773
intron_22_42142639_42142728	0.201554	Brain_Nucleus_accumbens_basal_ganglia	0.906176	CYP2D7	intron_22_42538640_42538729	ENSG00000205702.12	1.27714
intron_22_50267482_50267820	0.192288	Brain_Nucleus_accumbens_basal_ganglia	0.906176	MAPK11	intron_22_50705911_50706249	ENSG00000185386.15	1.30384
intron_22_50573715_50573808	0.214299	Brain_Nucleus_accumbens_basal_ganglia	0.906176	CPT1B	intron_22_51012144_51012237	ENSG00000205560.13	1.24183
intron_22_50573715_50574335	0.214299	Brain_Nucleus_accumbens_basal_ganglia	0.906176	CHKB-CPT1B	intron_22_51012144_51012764	ENSG00000254413.8	-1.24183
intron_22_50573715_50574335	0.214299	Brain_Nucleus_accumbens_basal_ganglia	0.906176	CPT1B	intron_22_51012144_51012764	ENSG00000205560.13	-1.24183
intron_22_50580082_50580190	0.20833	Brain_Nucleus_accumbens_basal_ganglia	0.906176	CHKB-CPT1B	intron_22_51018511_51018619	ENSG00000254413.8	-1.25817
intron_22_50580082_50580190	0.20833	Brain_Nucleus_accumbens_basal_ganglia	0.906176	CHKB	intron_22_51018511_51018619	ENSG00000100288.20	-1.25817
intron_22_50581553_50581749	0.20833	Brain_Nucleus_accumbens_basal_ganglia	0.906176	CHKB-CPT1B	intron_22_51019982_51020178	ENSG00000254413.8	1.25817
intron_22_50581553_50581749	0.20833	Brain_Nucleus_accumbens_basal_ganglia	0.906176	CHKB	intron_22_51019982_51020178	ENSG00000100288.20	1.25817
intron_2_100965766_100968281	0.192115	Brain_Nucleus_accumbens_basal_ganglia	0.906176	NPAS2	intron_2_101582228_101584743	ENSG00000170485.17	1.30435
intron_2_106094157_106096718	0.196233	Brain_Nucleus_accumbens_basal_ganglia	0.906176	UXS1	intron_2_106710613_106713174	ENSG00000115652.15	-1.29236
intron_2_126690311_126693864	0.204059	Brain_Nucleus_accumbens_basal_ganglia	0.906176	GYPC	intron_2_127447887_127451440	ENSG00000136732.16	1.27007
intron_2_131751585_131766619	0.191164	Brain_Nucleus_accumbens_basal_ganglia	0.906176	C2orf27A	intron_2_132509158_132524192	ENSG00000287151.1	-1.30714
intron_2_135167713_135168545	0.196613	Brain_Nucleus_accumbens_basal_ganglia	0.906176	RAB3GAP1	intron_2_135925283_135926115	ENSG00000115839.19	1.29126
intron_2_135754277_135755517	0.197788	Brain_Nucleus_accumbens_basal_ganglia	0.906176	UBXN4	intron_2_136511847_136513087	ENSG00000144224.17	-1.28788
intron_2_164700756_164704444	0.212549	Brain_Nucleus_accumbens_basal_ganglia	0.906176	COBLL1	intron_2_165557266_165560954	ENSG00000082438.18	1.24659
intron_2_169140545_169142674	0.207151	Brain_Nucleus_accumbens_basal_ganglia	0.906176	LRP2	intron_2_169997055_169999184	ENSG00000081479.15	-1.26144
intron_2_170929403_170948350	0.196978	Brain_Nucleus_accumbens_basal_ganglia	0.906176	GORASP2	intron_2_171785913_171804860	ENSG00000115806.13	1.29021
intron_2_171081708_171082781	0.213072	Brain_Nucleus_accumbens_basal_ganglia	0.906176	TLK1	intron_2_171938218_171939291	ENSG00000198586.14	-1.24516
intron_2_172512518_172556089	0.207451	Brain_Nucleus_accumbens_basal_ganglia	0.906176	PDK1-AS1	intron_2_173377246_173420817	ENSG00000225205.5	-1.26061
intron_2_174400103_174400990	0.199577	Brain_Nucleus_accumbens_basal_ganglia	0.906176	SCRN3	intron_2_175264831_175265718	ENSG00000144306.15	1.28276
intron_2_17592236_17649410	0.207796	Brain_Nucleus_accumbens_basal_ganglia	0.906176	VSNL1	intron_2_17773503_17830677	ENSG00000163032.12	-1.25965
intron_2_182743712_182751658	0.196601	Brain_Nucleus_accumbens_basal_ganglia	0.906176	DNAJC10	intron_2_183608439_183616385	ENSG00000077232.19	1.2913
intron_2_189463961_189465079	0.198543	Brain_Nucleus_accumbens_basal_ganglia	0.906176	WDR75	intron_2_190328687_190329805	ENSG00000115368.10	-1.28571
intron_2_203239134_203245846	0.198934	Brain_Nucleus_accumbens_basal_ganglia	0.906176	CYP20A1	intron_2_204103857_204110569	ENSG00000119004.17	1.2846
intron_2_203245895_203246755	0.199848	Brain_Nucleus_accumbens_basal_ganglia	0.906176	CYP20A1	intron_2_204110618_204111478	ENSG00000119004.17	-1.28198
intron_2_203246921_203251967	0.198875	Brain_Nucleus_accumbens_basal_ganglia	0.906176	CYP20A1	intron_2_204111644_204116690	ENSG00000119004.17	-1.28476
intron_2_203266681_203272670	0.200766	Brain_Nucleus_accumbens_basal_ganglia	0.906176	CYP20A1	intron_2_204131404_204137393	ENSG00000119004.17	1.27937
intron_2_203266681_203278573	0.200766	Brain_Nucleus_accumbens_basal_ganglia	0.906176	CYP20A1	intron_2_204131404_204143296	ENSG00000119004.17	1.27937
intron_2_207726876_207733947	0.194358	Brain_Nucleus_accumbens_basal_ganglia	0.906176	CCNYL1	intron_2_208591600_208598671	ENSG00000163249.13	1.29779
intron_2_219233943_219234133	0.214454	Brain_Nucleus_accumbens_basal_ganglia	0.906176	ANKZF1	intron_2_220098665_220098855	ENSG00000163516.14	-1.24141
intron_2_226839627_226864604	0.20108	Brain_Nucleus_accumbens_basal_ganglia	0.906176	RHBDD1	intron_2_227704343_227729320	ENSG00000144468.17	1.27848
intron_2_231791173_231791733	0.207967	Brain_Nucleus_accumbens_basal_ganglia	0.906176	COPS7B	intron_2_232655883_232656443	ENSG00000144524.18	1.25917
intron_2_238239568_238239825	0.191945	Brain_Nucleus_accumbens_basal_ganglia	0.906176	HES6	intron_2_239148209_239148466	ENSG00000144485.11	-1.30485
intron_2_241097427_241102253	0.201604	Brain_Nucleus_accumbens_basal_ganglia	0.906176	MTERF4	intron_2_242036842_242041668	ENSG00000122085.17	-1.277
intron_2_241112439_241115043	0.205159	Brain_Nucleus_accumbens_basal_ganglia	0.906176	PASK	intron_2_242051854_242054458	ENSG00000115687.14	1.26699
intron_2_26472589_26473132	0.196559	Brain_Nucleus_accumbens_basal_ganglia	0.906176	OTOF	intron_2_26695457_26696000	ENSG00000115155.19	-1.29142
intron_2_28605948_28606496	0.191425	Brain_Nucleus_accumbens_basal_ganglia	0.906176	PLB1	intron_2_28828815_28829363	ENSG00000163803.13	1.30638
intron_2_43800917_43801639	0.192115	Brain_Nucleus_accumbens_basal_ganglia	0.906176	DYNC2LI1	intron_2_44028056_44028778	ENSG00000138036.18	1.30435
intron_2_44942910_44944568	0.194441	Brain_Nucleus_accumbens_basal_ganglia	0.906176	SIX3	intron_2_45170049_45171707	ENSG00000138083.5	1.29755
intron_2_55296523_55299839	0.205944	Brain_Nucleus_accumbens_basal_ganglia	0.906176	CCDC88A	intron_2_55523659_55526975	ENSG00000115355.18	-1.2648
intron_2_55577356_55578247	0.204106	Brain_Nucleus_accumbens_basal_ganglia	0.906176	PPP4R3B	intron_2_55804492_55805383	ENSG00000275052.5	-1.26994
intron_2_55687705_55693663	0.201471	Brain_Nucleus_accumbens_basal_ganglia	0.906176	PNPT1	intron_2_55914840_55920798	ENSG00000138035.15	1.27737
intron_2_66512294_66547943	0.202309	Brain_Nucleus_accumbens_basal_ganglia	0.906176	MEIS1	intron_2_66739426_66775075	ENSG00000143995.20	1.275
intron_2_73927052_73946719	0.197401	Brain_Nucleus_accumbens_basal_ganglia	0.906176	DGUOK	intron_2_74154179_74173846	ENSG00000114956.20	-1.28899
intron_2_85344348_85344594	0.205155	Brain_Nucleus_accumbens_basal_ganglia	0.906176	RETSAT	intron_2_85571471_85571717	ENSG00000042445.14	-1.267
intron_2_96619544_96619672	0.205386	Brain_Nucleus_accumbens_basal_ganglia	0.906176	KANSL3	intron_2_97285281_97285409	ENSG00000114982.19	1.26636
intron_2_98559495_98563465	0.213652	Brain_Nucleus_accumbens_basal_ganglia	0.906176	INPP4A	intron_2_99175958_99179928	ENSG00000040933.16	-1.24359
intron_3_100837171_100838210	0.199733	Brain_Nucleus_accumbens_basal_ganglia	0.906176	ABI3BP	intron_3_100556015_100557054	ENSG00000154175.18	1.28231
intron_3_100837171_100838402	0.199733	Brain_Nucleus_accumbens_basal_ganglia	0.906176	ABI3BP	intron_3_100556015_100557246	ENSG00000154175.18	-1.28231
intron_3_100840858_100841998	0.210679	Brain_Nucleus_accumbens_basal_ganglia	0.906176	ABI3BP	intron_3_100559702_100560842	ENSG00000154175.18	1.2517
intron_3_10301147_10304026	0.201896	Brain_Nucleus_accumbens_basal_ganglia	0.906176	SEC13	intron_3_10342831_10345710	ENSG00000157020.18	1.27617
intron_3_10318094_10319139	0.19978	Brain_Nucleus_accumbens_basal_ganglia	0.906176	SEC13	intron_3_10359778_10360823	ENSG00000157020.18	-1.28218
intron_3_108206696_108213931	0.200094	Brain_Nucleus_accumbens_basal_ganglia	0.906176	IFT57	intron_3_107925543_107932778	ENSG00000114446.5	1.28128
intron_3_111932397_111939475	0.20187	Brain_Nucleus_accumbens_basal_ganglia	0.906176	PHLDB2	intron_3_111651244_111658322	ENSG00000144824.21	-1.27624
intron_3_112000946_112013410	0.206144	Brain_Nucleus_accumbens_basal_ganglia	0.906176	TAGLN3	intron_3_111719793_111732257	ENSG00000144834.14	-1.26424
intron_3_113284567_113284782	0.210116	Brain_Nucleus_accumbens_basal_ganglia	0.906176	BOC	intron_3_113003414_113003629	ENSG00000144857.15	-1.25325
intron_3_126068246_126083929	0.196406	Brain_Nucleus_accumbens_basal_ganglia	0.906176	SLC41A3	intron_3_125787089_125802772	ENSG00000114544.17	1.29186
intron_3_132694965_132697260	0.208906	Brain_Nucleus_accumbens_basal_ganglia	0.906176	NPHP3	intron_3_132413809_132416104	ENSG00000113971.21	1.25658
intron_3_139518522_139538781	0.209416	Brain_Nucleus_accumbens_basal_ganglia	0.906176	RBP1	intron_3_139237364_139257623	ENSG00000114115.10	-1.25517
intron_3_14116524_14124655	0.210146	Brain_Nucleus_accumbens_basal_ganglia	0.906176	CHCHD4	intron_3_14158024_14166155	ENSG00000163528.13	-1.25316
intron_3_14146159_14147290	0.196178	Brain_Nucleus_accumbens_basal_ganglia	0.906176	XPC	intron_3_14187659_14188790	ENSG00000154767.15	1.29252
intron_3_14148001_14148562	0.20821	Brain_Nucleus_accumbens_basal_ganglia	0.906176	XPC	intron_3_14189501_14190062	ENSG00000154767.15	1.2585
intron_3_149050375_149055303	0.198543	Brain_Nucleus_accumbens_basal_ganglia	0.906176	HLTF	intron_3_148768162_148773090	ENSG00000071794.16	-1.28571
intron_3_149063524_149064791	0.194765	Brain_Nucleus_accumbens_basal_ganglia	0.906176	HLTF	intron_3_148781311_148782578	ENSG00000071794.16	-1.29661
intron_3_149064866_149068240	0.194765	Brain_Nucleus_accumbens_basal_ganglia	0.906176	HLTF	intron_3_148782653_148786027	ENSG00000071794.16	1.29661
intron_3_149167240_149167889	0.208726	Brain_Nucleus_accumbens_basal_ganglia	0.906176	HPS3	intron_3_148885027_148885676	ENSG00000163755.9	-1.25708
intron_3_149167240_149167893	0.208726	Brain_Nucleus_accumbens_basal_ganglia	0.906176	HPS3	intron_3_148885027_148885680	ENSG00000163755.9	-1.25708
intron_3_186150188_186161603	0.19911	Brain_Nucleus_accumbens_basal_ganglia	0.906176	DGKG	intron_3_185867977_185879392	ENSG00000058866.15	1.28409
intron_3_197003970_197004494	0.202321	Brain_Nucleus_accumbens_basal_ganglia	0.906176	MELTF-AS1	intron_3_196730841_196731365	ENSG00000228109.2	-1.27497
intron_3_197950221_197950936	0.208143	Brain_Nucleus_accumbens_basal_ganglia	0.906176	RPL35A	intron_3_197677092_197677807	ENSG00000182899.17	-1.25869
intron_3_20122804_20125905	0.194771	Brain_Nucleus_accumbens_basal_ganglia	0.906176	KAT2B	intron_3_20164296_20167397	ENSG00000114166.8	-1.29659
intron_3_28316423_28319509	0.203226	Brain_Nucleus_accumbens_basal_ganglia	0.906176	CMC1	intron_3_28357914_28361000	ENSG00000187118.14	1.27242
intron_3_37063791_37065810	0.206128	Brain_Nucleus_accumbens_basal_ganglia	0.906176	LRRFIP2	intron_3_37105282_37107301	ENSG00000093167.18	1.26429
intron_3_37091538_37094792	0.19606	Brain_Nucleus_accumbens_basal_ganglia	0.906176	LRRFIP2	intron_3_37133029_37136283	ENSG00000093167.18	1.29286
intron_3_37149038_37174539	0.207683	Brain_Nucleus_accumbens_basal_ganglia	0.906176	LRRFIP2	intron_3_37190529_37216030	ENSG00000093167.18	1.25996
intron_3_40451782_40453122	0.197491	Brain_Nucleus_accumbens_basal_ganglia	0.906176	ENTPD3-AS1	intron_3_40493273_40494613	ENSG00000223797.8	-1.28873
intron_3_40525864_40529319	0.201702	Brain_Nucleus_accumbens_basal_ganglia	0.906176	ZNF621	intron_3_40567355_40570810	ENSG00000172888.12	1.27672
intron_3_42908909_42913201	0.204997	Brain_Nucleus_accumbens_basal_ganglia	0.906176	ZNF662	intron_3_42950401_42954693	ENSG00000182983.15	-1.26744
intron_3_42908909_42938850	0.204997	Brain_Nucleus_accumbens_basal_ganglia	0.906176	ENSG00000290317	intron_3_42950401_42980342	ENSG00000290317.1	-1.26744
intron_3_43033553_43053521	0.210822	Brain_Nucleus_accumbens_basal_ganglia	0.906176	GASK1A	intron_3_43075045_43095013	ENSG00000144649.10	-1.25131
intron_3_46681407_46681500	0.198543	Brain_Nucleus_accumbens_basal_ganglia	0.906176	ALS2CL	intron_3_46722897_46722990	ENSG00000178038.17	-1.28571
intron_3_46681407_46681504	0.198543	Brain_Nucleus_accumbens_basal_ganglia	0.906176	ALS2CL	intron_3_46722897_46722994	ENSG00000178038.17	1.28571
intron_3_46681598_46682029	0.198543	Brain_Nucleus_accumbens_basal_ganglia	0.906176	ALS2CL	intron_3_46723088_46723519	ENSG00000178038.17	1.28571
intron_3_49324763_49324894	0.213482	Brain_Nucleus_accumbens_basal_ganglia	0.906176	USP4	intron_3_49362196_49362327	ENSG00000114316.13	1.24405
intron_3_49425438_49425883	0.213951	Brain_Nucleus_accumbens_basal_ganglia	0.906176	ENSG00000283189	intron_3_49462871_49463316	ENSG00000283189.2	1.24277
intron_3_49425438_49425883	0.213951	Brain_Nucleus_accumbens_basal_ganglia	0.906176	NICN1	intron_3_49462871_49463316	ENSG00000145029.14	1.24277
intron_3_49425996_49426252	0.213951	Brain_Nucleus_accumbens_basal_ganglia	0.906176	ENSG00000283189	intron_3_49463429_49463685	ENSG00000283189.2	-1.24277
intron_3_49425996_49426252	0.213951	Brain_Nucleus_accumbens_basal_ganglia	0.906176	NICN1	intron_3_49463429_49463685	ENSG00000145029.14	-1.24277
intron_3_50271177_50271361	0.210557	Brain_Nucleus_accumbens_basal_ganglia	0.906176	SEMA3B	intron_3_50308608_50308792	ENSG00000012171.20	-1.25204
intron_3_50271181_50271361	0.210557	Brain_Nucleus_accumbens_basal_ganglia	0.906176	SEMA3B	intron_3_50308612_50308792	ENSG00000012171.20	1.25204
intron_3_52395678_52396368	0.19427	Brain_Nucleus_accumbens_basal_ganglia	0.906176	DNAH1	intron_3_52429694_52430384	ENSG00000114841.18	1.29805
intron_3_52407316_52407399	0.202038	Brain_Nucleus_accumbens_basal_ganglia	0.906176	BAP1	intron_3_52441332_52441415	ENSG00000163930.10	1.27577
intron_3_52407460_52407958	0.202038	Brain_Nucleus_accumbens_basal_ganglia	0.906176	BAP1	intron_3_52441476_52441974	ENSG00000163930.10	-1.27577
intron_3_52514496_52514701	0.215223	Brain_Nucleus_accumbens_basal_ganglia	0.906176	STAB1	intron_3_52548512_52548717	ENSG00000010327.10	1.23933
intron_3_58530638_58531251	0.201328	Brain_Nucleus_accumbens_basal_ganglia	0.906176	ACOX2	intron_3_58516365_58516978	ENSG00000168306.13	-1.27778
intron_3_98733011_98768430	0.193097	Brain_Nucleus_accumbens_basal_ganglia	0.906176	ST3GAL6	intron_3_98451855_98487274	ENSG00000064225.13	-1.30147
intron_4_119512970_119519489	0.20234	Brain_Nucleus_accumbens_basal_ganglia	0.906176	ENSG00000291203	intron_4_120434125_120440644	ENSG00000291203.1	1.27491
intron_4_1380747_1380880	0.207241	Brain_Nucleus_accumbens_basal_ganglia	0.906176	UVSSA	intron_4_1374535_1374668	ENSG00000163945.19	-1.26119
intron_4_141221108_141222366	0.203115	Brain_Nucleus_accumbens_basal_ganglia	0.906176	ZNF330	intron_4_142142262_142143520	ENSG00000109445.11	1.27273
intron_4_141229697_141230166	0.209644	Brain_Nucleus_accumbens_basal_ganglia	0.906176	ZNF330	intron_4_142150851_142151320	ENSG00000109445.11	1.25455
intron_4_145761598_145763090	0.193279	Brain_Nucleus_accumbens_basal_ganglia	0.906176	ZNF827	intron_4_146682750_146684242	ENSG00000151612.18	-1.30094
intron_4_165327764_165337789	0.198977	Brain_Nucleus_accumbens_basal_ganglia	0.906176	MSMO1	intron_4_166248916_166258941	ENSG00000052802.13	-1.28447
intron_4_176148335_176149807	0.203514	Brain_Nucleus_accumbens_basal_ganglia	0.906176	WDR17	intron_4_177069486_177070958	ENSG00000150627.16	-1.2716
intron_4_185370814_185372856	0.212935	Brain_Nucleus_accumbens_basal_ganglia	0.906176	LRP2BP	intron_4_186291968_186294010	ENSG00000109771.16	-1.24554
intron_4_186257365_186258021	0.209296	Brain_Nucleus_accumbens_basal_ganglia	0.906176	ENSG00000290316	intron_4_187178519_187179175	ENSG00000290316.1	-1.2555
intron_4_186257365_186258021	0.209296	Brain_Nucleus_accumbens_basal_ganglia	0.906176	KLKB1	intron_4_187178519_187179175	ENSG00000164344.17	-1.2555
intron_4_2830147_2831571	0.1997	Brain_Nucleus_accumbens_basal_ganglia	0.906176	SH3BP2	intron_4_2831874_2833298	ENSG00000087266.17	1.28241
intron_4_2831679_2831923	0.213044	Brain_Nucleus_accumbens_basal_ganglia	0.906176	SH3BP2	intron_4_2833406_2833650	ENSG00000087266.17	1.24524
intron_4_3013828_3019641	0.195005	Brain_Nucleus_accumbens_basal_ganglia	0.906176	GRK4	intron_4_3015555_3021368	ENSG00000125388.20	1.29591
intron_4_39842056_39844656	0.207217	Brain_Nucleus_accumbens_basal_ganglia	0.906176	PDS5A	intron_4_39843676_39846276	ENSG00000121892.15	1.26126
intron_4_4386643_4387119	0.209307	Brain_Nucleus_accumbens_basal_ganglia	0.906176	NSG1	intron_4_4388370_4388846	ENSG00000168824.15	1.25547
intron_4_4387173_4387604	0.205762	Brain_Nucleus_accumbens_basal_ganglia	0.906176	NSG1	intron_4_4388900_4389331	ENSG00000168824.15	1.26531
intron_4_47576973_47580398	0.191274	Brain_Nucleus_accumbens_basal_ganglia	0.906176	ATP10D	intron_4_47578990_47582415	ENSG00000145246.14	-1.30682
intron_4_83264363_83267090	0.214435	Brain_Nucleus_accumbens_basal_ganglia	0.906176	COQ2	intron_4_84185516_84188243	ENSG00000173085.15	1.24146
intron_5_112921256_112922073	0.19341	Brain_Nucleus_accumbens_basal_ganglia	0.906176	REEP5	intron_5_112256953_112257770	ENSG00000129625.13	-1.30056
intron_5_119493946_119495716	0.20382	Brain_Nucleus_accumbens_basal_ganglia	0.906176	HSD17B4	intron_5_118829641_118831411	ENSG00000133835.18	1.27074
intron_5_119495813_119496543	0.193152	Brain_Nucleus_accumbens_basal_ganglia	0.906176	HSD17B4	intron_5_118831508_118832238	ENSG00000133835.18	1.30131
intron_5_129704391_129734932	0.195522	Brain_Nucleus_accumbens_basal_ganglia	0.906176	ADAMTS19	intron_5_129040084_129070625	ENSG00000145808.10	-1.29442
intron_5_131439715_131442349	0.215077	Brain_Nucleus_accumbens_basal_ganglia	0.906176	ENSG00000273217	intron_5_130775408_130778042	ENSG00000273217.1	-1.23973
intron_5_131439715_131442349	0.215077	Brain_Nucleus_accumbens_basal_ganglia	0.906176	RAPGEF6	intron_5_130775408_130778042	ENSG00000158987.22	-1.23973
intron_5_137954376_137956477	0.213972	Brain_Nucleus_accumbens_basal_ganglia	0.906176	FAM13B	intron_5_137290065_137292166	ENSG00000031003.11	1.24272
intron_5_149616766_149618176	0.202483	Brain_Nucleus_accumbens_basal_ganglia	0.906176	ARHGEF37	intron_5_148996329_148997739	ENSG00000183111.12	-1.27451
intron_5_151479489_151487983	0.205954	Brain_Nucleus_accumbens_basal_ganglia	0.906176	SLC36A1	intron_5_150859050_150867544	ENSG00000123643.13	-1.26477
intron_5_154834728_154834843	0.20881	Brain_Nucleus_accumbens_basal_ganglia	0.906176	FAXDC2	intron_5_154214288_154214403	ENSG00000170271.11	1.25685
intron_5_168494002_168494550	0.20272	Brain_Nucleus_accumbens_basal_ganglia	0.906176	RARS1	intron_5_167921007_167921555	ENSG00000113643.9	-1.27384
intron_5_173608292_173613131	0.194785	Brain_Nucleus_accumbens_basal_ganglia	0.906176	BOD1	intron_5_173035295_173040134	ENSG00000145919.11	-1.29655
intron_5_173608292_173616200	0.194785	Brain_Nucleus_accumbens_basal_ganglia	0.906176	BOD1	intron_5_173035295_173043203	ENSG00000145919.11	-1.29655
intron_5_178725471_178726999	0.201048	Brain_Nucleus_accumbens_basal_ganglia	0.906176	ENSG00000285978	intron_5_178152472_178154000	ENSG00000285978.1	-1.27857
intron_5_178725471_178726999	0.201048	Brain_Nucleus_accumbens_basal_ganglia	0.906176	ZNF354A	intron_5_178152472_178154000	ENSG00000169131.13	-1.27857
intron_5_32074643_32077462	0.203576	Brain_Nucleus_accumbens_basal_ganglia	0.906176	PDZD2	intron_5_32074749_32077568	ENSG00000133401.16	-1.27143
intron_5_61073214_61152704	0.199375	Brain_Nucleus_accumbens_basal_ganglia	0.906176	NDUFAF2	intron_5_60369041_60448531	ENSG00000164182.12	-1.28333
intron_5_61099032_61152704	0.199375	Brain_Nucleus_accumbens_basal_ganglia	0.906176	NDUFAF2	intron_5_60394859_60448531	ENSG00000164182.12	1.28333
intron_5_69389145_69391831	0.196367	Brain_Nucleus_accumbens_basal_ganglia	0.906176	RAD17	intron_5_68684972_68687658	ENSG00000152942.19	1.29197
intron_5_7889275_7890261	0.211625	Brain_Nucleus_accumbens_basal_ganglia	0.906176	MTRR	intron_5_7889388_7890374	ENSG00000124275.15	1.24911
intron_5_7889275_7891372	0.210326	Brain_Nucleus_accumbens_basal_ganglia	0.906176	MTRR	intron_5_7889388_7891485	ENSG00000124275.15	-1.25267
intron_5_7890412_7891372	0.210326	Brain_Nucleus_accumbens_basal_ganglia	0.906176	MTRR	intron_5_7890525_7891485	ENSG00000124275.15	1.25267
intron_5_81255214_81257733	0.195216	Brain_Nucleus_accumbens_basal_ganglia	0.906176	CKMT2	intron_5_80551033_80553552	ENSG00000131730.16	-1.2953
intron_5_871564_876101	0.196473	Brain_Nucleus_accumbens_basal_ganglia	0.906176	BRD9	intron_5_871679_876216	ENSG00000028310.18	-1.29167
intron_5_94714886_94779110	0.214636	Brain_Nucleus_accumbens_basal_ganglia	0.906176	MCTP1	intron_5_94050591_94114815	ENSG00000175471.20	-1.24092
intron_5_95838443_95856878	0.191431	Brain_Nucleus_accumbens_basal_ganglia	0.906176	LINC01554	intron_5_95174147_95192582	ENSG00000236882.9	1.30636
intron_6_106592300_106602874	0.209222	Brain_Nucleus_accumbens_basal_ganglia	0.906176	RTN4IP1	intron_6_107040175_107050749	ENSG00000130347.13	1.25571
intron_6_108049418_108051031	0.200343	Brain_Nucleus_accumbens_basal_ganglia	0.906176	OSTM1	intron_6_108370622_108372235	ENSG00000081087.16	1.28058
intron_6_109450557_109451600	0.208669	Brain_Nucleus_accumbens_basal_ganglia	0.906176	MICAL1	intron_6_109771760_109772803	ENSG00000135596.18	-1.25723
intron_6_116628369_116629567	0.198859	Brain_Nucleus_accumbens_basal_ganglia	0.906176	RSPH4A	intron_6_116949532_116950730	ENSG00000111834.13	-1.28481
intron_6_116628369_116630435	0.198859	Brain_Nucleus_accumbens_basal_ganglia	0.906176	RSPH4A	intron_6_116949532_116951598	ENSG00000111834.13	1.28481
intron_6_116629702_116630435	0.213028	Brain_Nucleus_accumbens_basal_ganglia	0.906176	RSPH4A	intron_6_116950865_116951598	ENSG00000111834.13	-1.24528
intron_6_116658924_116660736	0.214788	Brain_Nucleus_accumbens_basal_ganglia	0.906176	ZUP1	intron_6_116980087_116981899	ENSG00000153975.10	-1.24051
intron_6_116660846_116666634	0.214788	Brain_Nucleus_accumbens_basal_ganglia	0.906176	ZUP1	intron_6_116982009_116987797	ENSG00000153975.10	1.24051
intron_6_134987791_134993758	0.204757	Brain_Nucleus_accumbens_basal_ganglia	0.906176	HBS1L	intron_6_135308929_135314896	ENSG00000112339.15	-1.26812
intron_6_135002842_135026854	0.204757	Brain_Nucleus_accumbens_basal_ganglia	0.906176	HBS1L	intron_6_135323980_135347992	ENSG00000112339.15	-1.26812
intron_6_135039767_135042001	0.202181	Brain_Nucleus_accumbens_basal_ganglia	0.906176	HBS1L	intron_6_135360905_135363139	ENSG00000112339.15	1.27536
intron_6_138694547_138696597	0.211094	Brain_Nucleus_accumbens_basal_ganglia	0.906176	NHSL1-AS1	intron_6_139015684_139017734	ENSG00000225177.6	-1.25056
intron_6_159787871_159789405	0.195374	Brain_Nucleus_accumbens_basal_ganglia	0.906176	TCP1	intron_6_160208903_160210437	ENSG00000120438.12	1.29485
intron_6_159788143_159789405	0.195374	Brain_Nucleus_accumbens_basal_ganglia	0.906176	TCP1	intron_6_160209175_160210437	ENSG00000120438.12	1.29485
intron_6_159790639_159790940	0.19578	Brain_Nucleus_accumbens_basal_ganglia	0.906176	MRPL18	intron_6_160211671_160211972	ENSG00000112110.10	-1.29367
intron_6_159808816_159809015	0.207478	Brain_Nucleus_accumbens_basal_ganglia	0.906176	PNLDC1	intron_6_160229848_160230047	ENSG00000146453.13	-1.26053
intron_6_159809158_159810026	0.207478	Brain_Nucleus_accumbens_basal_ganglia	0.906176	PNLDC1	intron_6_160230190_160231058	ENSG00000146453.13	1.26053
intron_6_167010893_167013508	0.215116	Brain_Nucleus_accumbens_basal_ganglia	0.906176	CEP43	intron_6_167424381_167426996	ENSG00000213066.14	1.23962
intron_6_167010893_167013508	0.215116	Brain_Nucleus_accumbens_basal_ganglia	0.906176	ENSG00000272980	intron_6_167424381_167426996	ENSG00000272980.5	1.23962
intron_6_169572540_169582836	0.201875	Brain_Nucleus_accumbens_basal_ganglia	0.906176	ENSG00000285733	intron_6_169972636_169982932	ENSG00000285733.1	1.27623
intron_6_169572540_169582836	0.201875	Brain_Nucleus_accumbens_basal_ganglia	0.906176	WDR27	intron_6_169972636_169982932	ENSG00000184465.16	1.27623
intron_6_2269799_2397221	0.196858	Brain_Nucleus_accumbens_basal_ganglia	0.906176	GMDS-DT	intron_6_2270033_2397455	ENSG00000250903.11	1.29056
intron_6_26409733_26409894	0.213292	Brain_Nucleus_accumbens_basal_ganglia	0.906176	BTN3A1	intron_6_26409961_26410122	ENSG00000026950.17	1.24457
intron_6_26411581_26413169	0.209321	Brain_Nucleus_accumbens_basal_ganglia	0.906176	BTN3A1	intron_6_26411809_26413397	ENSG00000026950.17	1.25543
intron_6_30339930_30340505	0.209035	Brain_Nucleus_accumbens_basal_ganglia	0.906176	TRIM39-RPP21	intron_6_30307707_30308282	ENSG00000248167.7	-1.25622
intron_6_30339930_30340505	0.209035	Brain_Nucleus_accumbens_basal_ganglia	0.906176	TRIM39	intron_6_30307707_30308282	ENSG00000204599.16	-1.25622
intron_6_30619989_30622832	0.211609	Brain_Nucleus_accumbens_basal_ganglia	0.906176	MRPS18B	intron_6_30587766_30590609	ENSG00000204568.12	-1.24915
intron_6_31355223_31355317	0.208264	Brain_Nucleus_accumbens_basal_ganglia	0.906176	HLA-B	intron_6_31323000_31323094	ENSG00000234745.14	1.25835
intron_6_36963612_36963823	0.197743	Brain_Nucleus_accumbens_basal_ganglia	0.906176	PI16	intron_6_36931388_36931599	ENSG00000164530.15	-1.28801
intron_6_37279611_37282185	0.213824	Brain_Nucleus_accumbens_basal_ganglia	0.906176	TBC1D22B	intron_6_37247387_37249961	ENSG00000065491.8	1.24312
intron_6_38116739_38152235	0.192888	Brain_Nucleus_accumbens_basal_ganglia	0.906176	ZFAND3	intron_6_38084515_38120011	ENSG00000156639.12	-1.30208
intron_6_41775605_41776922	0.199197	Brain_Nucleus_accumbens_basal_ganglia	0.906176	FRS3	intron_6_41743343_41744660	ENSG00000137218.10	-1.28384
intron_6_43018216_43018343	0.202978	Brain_Nucleus_accumbens_basal_ganglia	0.906176	KLHDC3	intron_6_42985954_42986081	ENSG00000124702.19	-1.27311
intron_6_46653298_46655843	0.214287	Brain_Nucleus_accumbens_basal_ganglia	0.906176	SLC25A27	intron_6_46621035_46623580	ENSG00000153291.16	1.24186
intron_6_49463453_49470159	0.207659	Brain_Nucleus_accumbens_basal_ganglia	0.906176	CENPQ	intron_6_49431166_49437872	ENSG00000031691.7	-1.26003
intron_6_5109491_5216618	0.203636	Brain_Nucleus_accumbens_basal_ganglia	0.906176	LYRM4	intron_6_5109725_5216851	ENSG00000214113.11	1.27126
intron_6_52488675_52490140	0.20868	Brain_Nucleus_accumbens_basal_ganglia	0.906176	EFHC1	intron_6_52353473_52354938	ENSG00000096093.16	-1.2572
intron_6_73615447_73621804	0.213277	Brain_Nucleus_accumbens_basal_ganglia	0.906176	SLC17A5	intron_6_74325170_74331527	ENSG00000119899.13	-1.2446
intron_6_83154241_83155951	0.203646	Brain_Nucleus_accumbens_basal_ganglia	0.906176	DOP1A	intron_6_83863960_83865670	ENSG00000083097.15	1.27123
intron_6_83398516_83407768	0.213115	Brain_Nucleus_accumbens_basal_ganglia	0.906176	ME1	intron_6_84108235_84117487	ENSG00000065833.9	-1.24505
intron_7_100106514_100106658	0.192916	Brain_Nucleus_accumbens_basal_ganglia	0.906176	AP4M1	intron_7_99704137_99704281	ENSG00000221838.10	1.302
intron_7_100106514_100106781	0.192916	Brain_Nucleus_accumbens_basal_ganglia	0.906176	AP4M1	intron_7_99704137_99704404	ENSG00000221838.10	-1.302
intron_7_100114268_100119329	0.198907	Brain_Nucleus_accumbens_basal_ganglia	0.906176	TAF6	intron_7_99711891_99716952	ENSG00000106290.16	1.28467
intron_7_100202603_100222597	0.209528	Brain_Nucleus_accumbens_basal_ganglia	0.906176	CASTOR3P	intron_7_99800226_99820220	ENSG00000291122.1	1.25486
intron_7_102787469_102808290	0.209231	Brain_Nucleus_accumbens_basal_ganglia	0.906176	FAM185A	intron_7_102427916_102448737	ENSG00000222011.9	-1.25568
intron_7_116499931_116505971	0.197731	Brain_Nucleus_accumbens_basal_ganglia	0.906176	CAV2	intron_7_116139985_116146025	ENSG00000105971.15	1.28804
intron_7_123550586_123557404	0.193097	Brain_Nucleus_accumbens_basal_ganglia	0.906176	NDUFA5	intron_7_123190640_123197458	ENSG00000128609.16	-1.30147
intron_7_124389560_124392509	0.195114	Brain_Nucleus_accumbens_basal_ganglia	0.906176	ENSG00000242593	intron_7_124029614_124032563	ENSG00000242593.8	-1.2956
intron_7_124940385_125020333	0.208626	Brain_Nucleus_accumbens_basal_ganglia	0.906176	POT1-AS1	intron_7_124580439_124660387	ENSG00000224897.9	-1.25735
intron_7_135169060_135170276	0.203352	Brain_Nucleus_accumbens_basal_ganglia	0.906176	CYREN	intron_7_134853812_134855028	ENSG00000122783.17	-1.27206
intron_7_135169060_135170399	0.205977	Brain_Nucleus_accumbens_basal_ganglia	0.906176	CYREN	intron_7_134853812_134855151	ENSG00000122783.17	1.26471
intron_7_13989139_13989563	0.2133	Brain_Nucleus_accumbens_basal_ganglia	0.906176	ETV1	intron_7_14028764_14029188	ENSG00000006468.15	-1.24454
intron_7_149730568_149731672	0.21426	Brain_Nucleus_accumbens_basal_ganglia	0.906176	KRBA1	intron_7_149427658_149428762	ENSG00000133619.18	-1.24194
intron_7_20328856_20329367	0.207219	Brain_Nucleus_accumbens_basal_ganglia	0.906176	ITGB8-AS1	intron_7_20368479_20368990	ENSG00000271133.7	-1.26125
intron_7_20329513_20329690	0.207219	Brain_Nucleus_accumbens_basal_ganglia	0.906176	ITGB8-AS1	intron_7_20369136_20369313	ENSG00000271133.7	-1.26125
intron_7_29400828_29480279	0.214572	Brain_Nucleus_accumbens_basal_ganglia	0.906176	CHN2	intron_7_29440444_29519895	ENSG00000106069.26	1.24109
intron_7_43962090_43965867	0.204001	Brain_Nucleus_accumbens_basal_ganglia	0.906176	ENSG00000273432	intron_7_44001689_44005466	ENSG00000273432.1	-1.27023
intron_7_43962090_43965867	0.204001	Brain_Nucleus_accumbens_basal_ganglia	0.906176	POLR2J4	intron_7_44001689_44005466	ENSG00000214783.9	-1.27023
intron_7_51043692_51083058	0.206584	Brain_Nucleus_accumbens_basal_ganglia	0.906176	COBL	intron_7_51111389_51150755	ENSG00000106078.19	-1.26301
intron_7_5919966_5923387	0.206993	Brain_Nucleus_accumbens_basal_ganglia	0.906176	CCZ1	intron_7_5959597_5963018	ENSG00000122674.12	1.26188
intron_7_5923962_5925632	0.206993	Brain_Nucleus_accumbens_basal_ganglia	0.906176	CCZ1	intron_7_5963593_5965263	ENSG00000122674.12	-1.26188
intron_7_6578720_6580555	0.21312	Brain_Nucleus_accumbens_basal_ganglia	0.906176	ZDHHC4	intron_7_6618351_6620186	ENSG00000136247.15	-1.24503
intron_7_66086821_66087334	0.204651	Brain_Nucleus_accumbens_basal_ganglia	0.906176	ASL	intron_7_65551808_65552321	ENSG00000126522.17	1.26841
intron_7_66395956_66399692	0.2113	Brain_Nucleus_accumbens_basal_ganglia	0.906176	LINC00174	intron_7_65860943_65864679	ENSG00000179406.10	-1.25
intron_7_66554837_66560579	0.201593	Brain_Nucleus_accumbens_basal_ganglia	0.906176	ENSG00000291136	intron_7_66019824_66025566	ENSG00000291136.1	1.27703
intron_7_67309139_67309564	0.201212	Brain_Nucleus_accumbens_basal_ganglia	0.906176	STAG3L4	intron_7_66774126_66774551	ENSG00000291153.1	-1.27811
intron_7_67309139_67309564	0.201212	Brain_Nucleus_accumbens_basal_ganglia	0.906176	STAG3L4	intron_7_66774126_66774551	ENSG00000106610.17	-1.27811
intron_7_6806037_6811952	0.206993	Brain_Nucleus_accumbens_basal_ganglia	0.906176	CCZ1B	intron_7_6845668_6851583	ENSG00000146574.16	-1.26188
intron_7_6813037_6814764	0.206993	Brain_Nucleus_accumbens_basal_ganglia	0.906176	CCZ1B	intron_7_6852668_6854395	ENSG00000146574.16	1.26188
intron_7_74243246_74246662	0.210492	Brain_Nucleus_accumbens_basal_ganglia	0.906176	RFC2	intron_7_73657576_73660992	ENSG00000049541.11	1.25221
intron_7_75983636_75983738	0.204325	Brain_Nucleus_accumbens_basal_ganglia	0.906176	POR	intron_7_75612954_75613056	ENSG00000127948.17	1.26933
intron_7_77262307_77273694	0.207799	Brain_Nucleus_accumbens_basal_ganglia	0.906176	CCDC146	intron_7_76891624_76903011	ENSG00000135205.15	1.25964
intron_7_90307854_90310068	0.192862	Brain_Nucleus_accumbens_basal_ganglia	0.906176	CFAP69	intron_7_89937168_89939382	ENSG00000105792.19	-1.30216
intron_7_90372228_90374302	0.202973	Brain_Nucleus_accumbens_basal_ganglia	0.906176	GTPBP10	intron_7_90001542_90003616	ENSG00000105793.16	1.27313
intron_7_95036781_95214185	0.213027	Brain_Nucleus_accumbens_basal_ganglia	0.906176	PPP1R9A-AS1	intron_7_94666093_94843497	ENSG00000236197.5	-1.24529
intron_8_102232304_102238827	0.199739	Brain_Nucleus_accumbens_basal_ganglia	0.906176	RRM2B	intron_8_103244532_103251055	ENSG00000048392.13	1.2823
intron_8_102264558_102265100	0.19905	Brain_Nucleus_accumbens_basal_ganglia	0.906176	UBR5	intron_8_103276786_103277328	ENSG00000104517.13	-1.28426
intron_8_11111892_11113872	0.197401	Brain_Nucleus_accumbens_basal_ganglia	0.906176	XKR6	intron_8_10969402_10971382	ENSG00000171044.11	1.28899
intron_8_142274863_142279860	0.207763	Brain_Nucleus_accumbens_basal_ganglia	0.906176	TSNARE1	intron_8_143356224_143361221	ENSG00000171045.16	1.25974
intron_8_1925404_1926377	0.206532	Brain_Nucleus_accumbens_basal_ganglia	0.906176	ARHGEF10	intron_8_1873570_1874543	ENSG00000104728.16	1.26316
intron_8_1925404_1926377	0.206532	Brain_Nucleus_accumbens_basal_ganglia	0.906176	KBTBD11-OT1	intron_8_1873570_1874543	ENSG00000283239.1	1.26316
intron_8_19408694_19418656	0.199629	Brain_Nucleus_accumbens_basal_ganglia	0.906176	CSGALNACT1	intron_8_19266205_19276167	ENSG00000147408.16	-1.28261
intron_8_22049224_22066838	0.205111	Brain_Nucleus_accumbens_basal_ganglia	0.906176	DMTN	intron_8_21906735_21924349	ENSG00000158856.19	-1.26712
intron_8_22080625_22081113	0.195163	Brain_Nucleus_accumbens_basal_ganglia	0.906176	DMTN	intron_8_21938136_21938624	ENSG00000158856.19	1.29545
intron_8_24343181_24343506	0.198186	Brain_Nucleus_accumbens_basal_ganglia	0.906176	ADAM28	intron_8_24200694_24201019	ENSG00000042980.14	1.28674
intron_8_26514679_26581969	0.198098	Brain_Nucleus_accumbens_basal_ganglia	0.906176	DPYSL2	intron_8_26372195_26439485	ENSG00000092964.18	-1.28699
intron_8_37835398_37835554	0.191082	Brain_Nucleus_accumbens_basal_ganglia	0.906176	ADGRA2	intron_8_37692916_37693072	ENSG00000020181.18	-1.30739
intron_8_38172033_38176275	0.194081	Brain_Nucleus_accumbens_basal_ganglia	0.906176	LSM1	intron_8_38029551_38033793	ENSG00000175324.10	-1.2986
intron_8_60232379_60265925	0.199125	Brain_Nucleus_accumbens_basal_ganglia	0.906176	CA8	intron_8_61144938_61178484	ENSG00000178538.10	1.28405
intron_8_67190759_67193464	0.194555	Brain_Nucleus_accumbens_basal_ganglia	0.906176	CSPP1	intron_8_68102994_68105699	ENSG00000104218.16	-1.29722
intron_8_81444601_81444817	0.206116	Brain_Nucleus_accumbens_basal_ganglia	0.906176	PMP2	intron_8_82356836_82357052	ENSG00000147588.7	-1.26432
intron_8_81444601_81447314	0.206116	Brain_Nucleus_accumbens_basal_ganglia	0.906176	PMP2	intron_8_82356836_82359549	ENSG00000147588.7	1.26432
intron_8_85107399_85110115	0.198776	Brain_Nucleus_accumbens_basal_ganglia	0.906176	LRRCC1	intron_8_86019634_86022350	ENSG00000133739.16	1.28505
intron_8_85217502_85219236	0.214975	Brain_Nucleus_accumbens_basal_ganglia	0.906176	RBIS	intron_8_86129731_86131465	ENSG00000176731.12	-1.24
intron_8_85217502_85219323	0.198009	Brain_Nucleus_accumbens_basal_ganglia	0.906176	RBIS	intron_8_86129731_86131552	ENSG00000176731.12	1.28724
intron_8_85217502_85220306	0.214975	Brain_Nucleus_accumbens_basal_ganglia	0.906176	RBIS	intron_8_86129731_86132535	ENSG00000176731.12	1.24
intron_8_98102904_98104489	0.210287	Brain_Nucleus_accumbens_basal_ganglia	0.906176	RIDA	intron_8_99115132_99116717	ENSG00000132541.11	1.25278
intron_8_98104544_98105938	0.208271	Brain_Nucleus_accumbens_basal_ganglia	0.906176	RIDA	intron_8_99116772_99118166	ENSG00000132541.11	-1.25833
intron_9_108936437_108950507	0.193601	Brain_Nucleus_accumbens_basal_ganglia	0.906176	ABITRAM	intron_9_111698717_111712787	ENSG00000119328.12	-1.3
intron_9_120997774_121005919	0.204059	Brain_Nucleus_accumbens_basal_ganglia	0.906176	C5	intron_9_123760052_123768197	ENSG00000106804.10	-1.27007
intron_9_121166180_121167489	0.200644	Brain_Nucleus_accumbens_basal_ganglia	0.906176	CNTRL	intron_9_123928458_123929767	ENSG00000119397.19	1.27972
intron_9_123440491_123450693	0.208198	Brain_Nucleus_accumbens_basal_ganglia	0.906176	DENND1A	intron_9_126202770_126212972	ENSG00000119522.18	1.25854
intron_9_123757822_123769514	0.203319	Brain_Nucleus_accumbens_basal_ganglia	0.906176	DENND1A	intron_9_126520101_126531793	ENSG00000119522.18	-1.27215
intron_9_125056007_125142633	0.199254	Brain_Nucleus_accumbens_basal_ganglia	0.906176	SCAI	intron_9_127818286_127904912	ENSG00000173611.18	1.28368
intron_9_125521765_125543059	0.195346	Brain_Nucleus_accumbens_basal_ganglia	0.906176	MAPKAP1	intron_9_128284044_128305338	ENSG00000119487.17	-1.29492
intron_9_127873061_127874611	0.191511	Brain_Nucleus_accumbens_basal_ganglia	0.906176	AK1	intron_9_130635340_130636890	ENSG00000106992.19	1.30612
intron_9_127873061_127874611	0.191511	Brain_Nucleus_accumbens_basal_ganglia	0.906176	ST6GALNAC6	intron_9_130635340_130636890	ENSG00000257524.6	1.30612
intron_9_129834766_129835139	0.203341	Brain_Nucleus_accumbens_basal_ganglia	0.906176	C9orf78	intron_9_132597045_132597418	ENSG00000136819.15	1.27209
intron_9_133109685_133110296	0.212985	Brain_Nucleus_accumbens_basal_ganglia	0.906176	RALGDS	intron_9_135985072_135985683	ENSG00000160271.16	-1.2454
intron_9_133109721_133110296	0.212985	Brain_Nucleus_accumbens_basal_ganglia	0.906176	ENSG00000285245	intron_9_135985108_135985683	ENSG00000285245.1	1.2454
intron_9_133109721_133110296	0.212985	Brain_Nucleus_accumbens_basal_ganglia	0.906176	RALGDS	intron_9_135985108_135985683	ENSG00000160271.16	1.2454
intron_9_20953065_20957502	0.211897	Brain_Nucleus_accumbens_basal_ganglia	0.906176	FOCAD	intron_9_20953064_20957501	ENSG00000188352.13	-1.24837
intron_9_6492401_6493826	0.21492	Brain_Nucleus_accumbens_basal_ganglia	0.906176	UHRF2	intron_9_6492401_6493826	ENSG00000147854.17	-1.24015
intron_9_7046917_7049092	0.208368	Brain_Nucleus_accumbens_basal_ganglia	0.906176	KDM4C	intron_9_7046917_7049092	ENSG00000107077.19	1.25806
intron_10_73839601_73842169	0.0926025	Heart_Left_Ventricle	0.906179	CAMK2G	intron_10_75599359_75601927	ENSG00000148660.22	-1.68183
intron_10_95367699_95375973	0.178828	Esophagus_Mucosa	0.906184	SORBS1	intron_10_97127456_97135730	ENSG00000095637.23	-1.34437
intron_11_83261966_83273647	0.178828	Esophagus_Mucosa	0.906184	CCDC90B	intron_11_82973008_82984690	ENSG00000137500.10	-1.34437
intron_11_83280260_83285553	0.178828	Esophagus_Mucosa	0.906184	CCDC90B	intron_11_82991303_82996596	ENSG00000137500.10	-1.34437
intron_11_83280260_83285873	0.178828	Esophagus_Mucosa	0.906184	CCDC90B	intron_11_82991303_82996916	ENSG00000137500.10	1.34437
intron_10_100489761_100490008	0.177496	Esophagus_Gastroesophageal_Junction	0.906184	SEC31B	intron_10_102249518_102249765	ENSG00000075826.17	1.34851
intron_10_100490322_100490706	0.177496	Esophagus_Gastroesophageal_Junction	0.906184	SEC31B	intron_10_102250079_102250463	ENSG00000075826.17	-1.34851
intron_10_100498207_100499160	0.176728	Esophagus_Gastroesophageal_Junction	0.906184	SEC31B	intron_10_102257964_102258917	ENSG00000075826.17	1.3509
intron_10_28056623_28058495	0.173067	Esophagus_Gastroesophageal_Junction	0.906184	MPP7	intron_10_28345552_28347424	ENSG00000150054.19	1.36242
intron_10_86685700_86687069	0.175542	Esophagus_Gastroesophageal_Junction	0.906184	LDB3	intron_10_88445457_88446826	ENSG00000122367.21	1.35461
intron_10_98744056_99144238	0.178184	Esophagus_Gastroesophageal_Junction	0.906184	HPSE2	intron_10_100503813_100903995	ENSG00000172987.13	1.34637
intron_11_103287605_103303093	0.175683	Esophagus_Gastroesophageal_Junction	0.906184	DYNC2H1	intron_11_103158334_103173822	ENSG00000187240.17	1.35417
intron_11_125608289_125609434	0.176698	Esophagus_Gastroesophageal_Junction	0.906184	STT3A	intron_11_125478184_125479329	ENSG00000134910.14	1.35099
intron_11_1853197_1880087	0.173896	Esophagus_Gastroesophageal_Junction	0.906184	LSP1	intron_11_1874427_1901317	ENSG00000130592.17	1.35979
intron_11_407568_407817	0.173422	Esophagus_Gastroesophageal_Junction	0.906184	SIGIRR	intron_11_407568_407817	ENSG00000185187.13	-1.36129
intron_11_61904882_61905393	0.176366	Esophagus_Gastroesophageal_Junction	0.906184	RAB3IL1	intron_11_61672354_61672865	ENSG00000167994.13	1.35203
intron_11_72709976_72710434	0.178478	Esophagus_Gastroesophageal_Junction	0.906184	ARAP1	intron_11_72421021_72421479	ENSG00000186635.15	-1.34545
intron_11_74298361_74302369	0.17768	Esophagus_Gastroesophageal_Junction	0.906184	P4HA3	intron_11_74009406_74013414	ENSG00000149380.12	1.34793
intron_11_83280260_83285873	0.178828	Esophagus_Gastroesophageal_Junction	0.906184	CCDC90B	intron_11_82991303_82996916	ENSG00000137500.10	1.34437
intron_12_107022192_107092804	0.176074	Esophagus_Gastroesophageal_Junction	0.906184	CRY1	intron_12_107415970_107486582	ENSG00000008405.12	1.35294
intron_12_122239945_122242382	0.179469	Esophagus_Gastroesophageal_Junction	0.906184	ENSG00000256861	intron_12_122724492_122726929	ENSG00000256861.1	-1.34239
intron_12_122239945_122242382	0.179469	Esophagus_Gastroesophageal_Junction	0.906184	VPS33A	intron_12_122724492_122726929	ENSG00000139719.11	-1.34239
intron_12_122976767_122976871	0.177412	Esophagus_Gastroesophageal_Junction	0.906184	ENSG00000256028	intron_12_123461314_123461418	ENSG00000256028.2	-1.34877
intron_12_122976767_122976871	0.177412	Esophagus_Gastroesophageal_Junction	0.906184	OGFOD2	intron_12_123461314_123461418	ENSG00000111325.16	-1.34877
intron_12_132142422_132142728	0.178044	Esophagus_Gastroesophageal_Junction	0.906184	DDX51	intron_12_132626967_132627273	ENSG00000185163.10	-1.3468
intron_12_19265850_19269770	0.177362	Esophagus_Gastroesophageal_Junction	0.906184	PLEKHA5	intron_12_19418784_19422704	ENSG00000052126.17	1.34892
intron_12_27302188_27308339	0.175145	Esophagus_Gastroesophageal_Junction	0.906184	STK38L	intron_12_27455121_27461272	ENSG00000211455.8	-1.35586
intron_12_48098124_48101469	0.178602	Esophagus_Gastroesophageal_Junction	0.906184	SENP1	intron_12_48491907_48495252	ENSG00000079387.14	-1.34507
intron_12_53062245_53062376	0.173531	Esophagus_Gastroesophageal_Junction	0.906184	TNS2	intron_12_53456029_53456160	ENSG00000111077.18	-1.36095
intron_12_53062245_53062380	0.173531	Esophagus_Gastroesophageal_Junction	0.906184	TNS2	intron_12_53456029_53456164	ENSG00000111077.18	1.36095
intron_12_54581050_54581976	0.175962	Esophagus_Gastroesophageal_Junction	0.906184	PPP1R1A	intron_12_54974834_54975760	ENSG00000135447.17	-1.35329
intron_12_54582131_54582732	0.172168	Esophagus_Gastroesophageal_Junction	0.906184	PPP1R1A	intron_12_54975915_54976516	ENSG00000135447.17	1.36527
intron_12_70590233_70592282	0.176356	Esophagus_Gastroesophageal_Junction	0.906184	PTPRB	intron_12_70984013_70986062	ENSG00000127329.16	1.35206
intron_12_8995288_9008975	0.172265	Esophagus_Gastroesophageal_Junction	0.906184	KLRG1	intron_12_9147884_9161571	ENSG00000139187.10	-1.36496
intron_12_9655979_9656921	0.17671	Esophagus_Gastroesophageal_Junction	0.906184	ENSG00000256594	intron_12_9808575_9809517	ENSG00000256594.11	1.35095
intron_12_9655979_9656921	0.17671	Esophagus_Gastroesophageal_Junction	0.906184	ENSG00000272917	intron_12_9808575_9809517	ENSG00000272917.1	1.35095
intron_12_9655979_9656921	0.17671	Esophagus_Gastroesophageal_Junction	0.906184	ENSG00000284634	intron_12_9808575_9809517	ENSG00000284634.1	1.35095
intron_12_9655979_9656921	0.17671	Esophagus_Gastroesophageal_Junction	0.906184	ENSG00000291107	intron_12_9808575_9809517	ENSG00000291107.1	1.35095
intron_14_103428440_103448919	0.176583	Esophagus_Gastroesophageal_Junction	0.906184	MARK3	intron_14_103894777_103915256	ENSG00000075413.19	-1.35135
intron_14_103428440_103451918	0.176583	Esophagus_Gastroesophageal_Junction	0.906184	MARK3	intron_14_103894777_103918255	ENSG00000075413.19	1.35135
intron_14_104744909_104746236	0.176074	Esophagus_Gastroesophageal_Junction	0.906184	ADSS1	intron_14_105211246_105212573	ENSG00000185100.11	-1.35294
intron_14_49599203_49602370	0.172842	Esophagus_Gastroesophageal_Junction	0.906184	LRR1	intron_14_50065921_50069088	ENSG00000165501.17	-1.36313
intron_14_69075411_69091674	0.174267	Esophagus_Gastroesophageal_Junction	0.906184	DCAF5	intron_14_69542128_69558391	ENSG00000139990.18	1.35862
intron_14_91157690_91160266	0.174551	Esophagus_Gastroesophageal_Junction	0.906184	DGLUCY	intron_14_91624034_91626610	ENSG00000133943.21	-1.35772
intron_15_40011346_40016502	0.177714	Esophagus_Gastroesophageal_Junction	0.906184	EIF2AK4	intron_15_40303547_40308703	ENSG00000128829.12	-1.34783
intron_15_42405943_42408211	0.178757	Esophagus_Gastroesophageal_Junction	0.906184	CAPN3	intron_15_42698141_42700409	ENSG00000092529.25	1.34459
intron_15_43413334_43415594	0.175885	Esophagus_Gastroesophageal_Junction	0.906184	TP53BP1	intron_15_43705532_43707792	ENSG00000067369.14	1.35354
intron_15_43416416_43420305	0.175885	Esophagus_Gastroesophageal_Junction	0.906184	TP53BP1	intron_15_43708614_43712503	ENSG00000067369.14	1.35354
intron_15_43558932_43564103	0.175312	Esophagus_Gastroesophageal_Junction	0.906184	PPIP5K1	intron_15_43851130_43856301	ENSG00000168781.24	-1.35533
intron_15_43558932_43564867	0.175312	Esophagus_Gastroesophageal_Junction	0.906184	PPIP5K1	intron_15_43851130_43857065	ENSG00000168781.24	1.35533
intron_15_43558932_43568463	0.175312	Esophagus_Gastroesophageal_Junction	0.906184	PPIP5K1	intron_15_43851130_43860661	ENSG00000168781.24	-1.35533
intron_15_64965460_64969255	0.1754	Esophagus_Gastroesophageal_Junction	0.906184	SPG21	intron_15_65257801_65261592	ENSG00000090487.11	1.35506
intron_15_64981025_64989665	0.1754	Esophagus_Gastroesophageal_Junction	0.906184	SPG21	intron_15_65273363_65282003	ENSG00000090487.11	1.35506
intron_15_74458896_74461037	0.175336	Esophagus_Gastroesophageal_Junction	0.906184	UBL7	intron_15_74751237_74753378	ENSG00000138629.16	1.35526
intron_15_75349339_75352111	0.172969	Esophagus_Gastroesophageal_Junction	0.906184	NEIL1	intron_15_75641680_75644452	ENSG00000140398.14	-1.36272
intron_16_21174148_21178797	0.174503	Esophagus_Gastroesophageal_Junction	0.906184	LDAF1	intron_16_21185469_21190118	ENSG00000011638.11	1.35787
intron_16_21174148_21179475	0.174503	Esophagus_Gastroesophageal_Junction	0.906184	LDAF1	intron_16_21185469_21190796	ENSG00000011638.11	-1.35787
intron_16_22225975_22244630	0.175599	Esophagus_Gastroesophageal_Junction	0.906184	EEF2K	intron_16_22237296_22255951	ENSG00000103319.12	1.35443
intron_16_3078524_3080964	0.172682	Esophagus_Gastroesophageal_Junction	0.906184	ENSG00000262370	intron_16_3128525_3130965	ENSG00000262370.7	-1.36364
intron_16_4463512_4463660	0.172889	Esophagus_Gastroesophageal_Junction	0.906184	NMRAL1	intron_16_4513513_4513661	ENSG00000153406.14	-1.36298
intron_16_53492519_53492693	0.179383	Esophagus_Gastroesophageal_Junction	0.906184	AKTIP	intron_16_53526431_53526605	ENSG00000166971.17	1.34266
intron_16_53492522_53492693	0.179383	Esophagus_Gastroesophageal_Junction	0.906184	AKTIP	intron_16_53526434_53526605	ENSG00000166971.17	-1.34266
intron_16_57178852_57181554	0.175469	Esophagus_Gastroesophageal_Junction	0.906184	PSME3IP1	intron_16_57212764_57215466	ENSG00000172775.17	1.35484
intron_16_57178852_57185821	0.175469	Esophagus_Gastroesophageal_Junction	0.906184	PSME3IP1	intron_16_57212764_57219733	ENSG00000172775.17	-1.35484
intron_16_57479688_57486305	0.173663	Esophagus_Gastroesophageal_Junction	0.906184	DOK4	intron_16_57513600_57520217	ENSG00000125170.11	-1.36053
intron_16_68085180_68121987	0.174858	Esophagus_Gastroesophageal_Junction	0.906184	NFATC3	intron_16_68119083_68155890	ENSG00000072736.19	-1.35676
intron_16_68085784_68121987	0.174858	Esophagus_Gastroesophageal_Junction	0.906184	NFATC3	intron_16_68119687_68155890	ENSG00000072736.19	-1.35676
intron_16_68301405_68302381	0.177789	Esophagus_Gastroesophageal_Junction	0.906184	SLC7A6OS	intron_16_68335308_68336284	ENSG00000103061.13	-1.34759
intron_16_788756_788931	0.176019	Esophagus_Gastroesophageal_Junction	0.906184	CHTF18	intron_16_838756_838931	ENSG00000127586.17	-1.35312
intron_16_84185060_84186901	0.174608	Esophagus_Gastroesophageal_Junction	0.906184	TAF1C	intron_16_84218666_84220507	ENSG00000103168.17	1.35755
intron_16_89221152_89222092	0.17565	Esophagus_Gastroesophageal_Junction	0.906184	ZNF778	intron_16_89287560_89288500	ENSG00000170100.14	1.35427
intron_17_28883231_28885857	0.174774	Esophagus_Gastroesophageal_Junction	0.906184	FLOT2	intron_17_27210249_27212875	ENSG00000132589.16	-1.35702
intron_17_28883231_28888945	0.174774	Esophagus_Gastroesophageal_Junction	0.906184	FLOT2	intron_17_27210249_27215963	ENSG00000132589.16	-1.35702
intron_17_30156662_30163067	0.179251	Esophagus_Gastroesophageal_Junction	0.906184	NSRP1	intron_17_28483680_28490085	ENSG00000126653.18	1.34307
intron_17_30156662_30172542	0.179251	Esophagus_Gastroesophageal_Junction	0.906184	NSRP1	intron_17_28483680_28499560	ENSG00000126653.18	1.34307
intron_17_30163162_30172542	0.176899	Esophagus_Gastroesophageal_Junction	0.906184	NSRP1	intron_17_28490180_28499560	ENSG00000126653.18	1.35036
intron_17_30988106_30993840	0.173701	Esophagus_Gastroesophageal_Junction	0.906184	RNF135	intron_17_29315124_29320858	ENSG00000181481.14	-1.36041
intron_17_41832477_41832608	0.178864	Esophagus_Gastroesophageal_Junction	0.906184	NT5C3B	intron_17_39988729_39988860	ENSG00000141698.17	-1.34426
intron_17_50547767_50548043	0.176456	Esophagus_Gastroesophageal_Junction	0.906184	SPATA20	intron_17_48625128_48625404	ENSG00000006282.21	1.35175
intron_17_63834800_63835412	0.17621	Esophagus_Gastroesophageal_Junction	0.906184	SMARCD2	intron_17_61912160_61912772	ENSG00000108604.18	-1.35252
intron_17_6644659_6650356	0.174326	Esophagus_Gastroesophageal_Junction	0.906184	MED31	intron_17_6547979_6553676	ENSG00000108590.11	1.35843
intron_17_78137323_78137717	0.178681	Esophagus_Gastroesophageal_Junction	0.906184	TMC8	intron_17_76133404_76133798	ENSG00000167895.16	1.34483
intron_17_78137358_78137717	0.178681	Esophagus_Gastroesophageal_Junction	0.906184	TMC8	intron_17_76133439_76133798	ENSG00000167895.16	-1.34483
intron_17_82054975_82055162	0.177371	Esophagus_Gastroesophageal_Junction	0.906184	GPS1	intron_17_80012851_80013038	ENSG00000169727.14	1.34889
intron_17_82054975_82055165	0.177371	Esophagus_Gastroesophageal_Junction	0.906184	GPS1	intron_17_80012851_80013041	ENSG00000169727.14	-1.34889
intron_17_82921577_82923652	0.172905	Esophagus_Gastroesophageal_Junction	0.906184	TBCD	intron_17_80879453_80881528	ENSG00000141556.22	-1.36293
intron_18_11886621_11886917	0.175134	Esophagus_Gastroesophageal_Junction	0.906184	MPPE1	intron_18_11886620_11886916	ENSG00000154889.17	-1.35589
intron_18_21518234_21520688	0.177637	Esophagus_Gastroesophageal_Junction	0.906184	GREB1L	intron_18_19098195_19100649	ENSG00000141449.16	-1.34807
intron_18_5428465_5433469	0.176722	Esophagus_Gastroesophageal_Junction	0.906184	EPB41L3	intron_18_5428464_5433468	ENSG00000082397.18	1.35092
intron_19_13882952_13883308	0.179362	Esophagus_Gastroesophageal_Junction	0.906184	BRME1	intron_19_13993765_13994121	ENSG00000132016.12	1.34272
intron_19_14155479_14168777	0.178681	Esophagus_Gastroesophageal_Junction	0.906184	ADGRL1-AS1	intron_19_14266291_14279589	ENSG00000267169.2	-1.34483
intron_19_14155479_14171126	0.178681	Esophagus_Gastroesophageal_Junction	0.906184	ADGRL1-AS1	intron_19_14266291_14281938	ENSG00000267169.2	1.34483
intron_19_14163406_14167016	0.178681	Esophagus_Gastroesophageal_Junction	0.906184	ADGRL1	intron_19_14274218_14277828	ENSG00000072071.17	1.34483
intron_19_14163406_14170682	0.178681	Esophagus_Gastroesophageal_Junction	0.906184	ADGRL1	intron_19_14274218_14281494	ENSG00000072071.17	-1.34483
intron_19_16210395_16226421	0.172682	Esophagus_Gastroesophageal_Junction	0.906184	AP1M1	intron_19_16321206_16337232	ENSG00000072958.9	-1.36364
intron_19_17209709_17210333	0.179292	Esophagus_Gastroesophageal_Junction	0.906184	MYO9B	intron_19_17320518_17321142	ENSG00000099331.14	1.34294
intron_19_19199234_19200819	0.175848	Esophagus_Gastroesophageal_Junction	0.906184	RFXANK	intron_19_19310043_19311628	ENSG00000064490.14	-1.35365
intron_19_2137807_2138619	0.173737	Esophagus_Gastroesophageal_Junction	0.906184	AP3D1	intron_19_2137806_2138618	ENSG00000065000.20	-1.36029
intron_19_24046279_24048937	0.178681	Esophagus_Gastroesophageal_Junction	0.906184	ENSG00000268362	intron_19_24229081_24231739	ENSG00000268362.6	-1.34483
intron_19_35744692_35745125	0.178	Esophagus_Gastroesophageal_Junction	0.906184	U2AF1L4	intron_19_36235593_36236026	ENSG00000161265.15	1.34694
intron_19_38879702_38880685	0.179137	Esophagus_Gastroesophageal_Junction	0.906184	SIRT2	intron_19_39370342_39371325	ENSG00000068903.21	1.34342
intron_19_40686995_40690460	0.173658	Esophagus_Gastroesophageal_Junction	0.906184	NUMBL	intron_19_41192900_41196365	ENSG00000105245.9	1.36054
intron_19_46738888_46739310	0.174456	Esophagus_Gastroesophageal_Junction	0.906184	STRN4	intron_19_47242145_47242567	ENSG00000090372.15	-1.35802
intron_19_49909884_49927694	0.174636	Esophagus_Gastroesophageal_Junction	0.906184	NUP62	intron_19_50413141_50430951	ENSG00000213024.13	1.35746
intron_19_49929400_49930732	0.174587	Esophagus_Gastroesophageal_Junction	0.906184	ATF5	intron_19_50432657_50433989	ENSG00000169136.13	-1.35761
intron_19_55103568_55112467	0.176515	Esophagus_Gastroesophageal_Junction	0.906184	PPP1R12C	intron_19_55614936_55623835	ENSG00000125503.13	-1.35156
intron_19_56817838_56818600	0.178435	Esophagus_Gastroesophageal_Junction	0.906184	PEG3	intron_19_57329206_57329968	ENSG00000198300.14	-1.34559
intron_19_56817838_56818600	0.178435	Esophagus_Gastroesophageal_Junction	0.906184	ZIM2	intron_19_57329206_57329968	ENSG00000269699.7	-1.34559
intron_19_58498691_58498785	0.174551	Esophagus_Gastroesophageal_Junction	0.906184	SLC27A5	intron_19_59010058_59010152	ENSG00000083807.10	1.35772
intron_19_58498915_58499123	0.174551	Esophagus_Gastroesophageal_Junction	0.906184	SLC27A5	intron_19_59010282_59010490	ENSG00000083807.10	-1.35772
intron_19_6733062_6733168	0.173605	Esophagus_Gastroesophageal_Junction	0.906184	GPR108	intron_19_6733073_6733179	ENSG00000125734.16	1.36071
intron_19_7918129_7918917	0.177806	Esophagus_Gastroesophageal_Junction	0.906184	TGFBR3L	intron_19_7983014_7983802	ENSG00000260001.7	1.34754
intron_19_7931188_7931679	0.1792	Esophagus_Gastroesophageal_Junction	0.906184	TIMM44	intron_19_7996073_7996564	ENSG00000104980.8	-1.34322
intron_19_8304088_8305031	0.179029	Esophagus_Gastroesophageal_Junction	0.906184	CD320	intron_19_8368972_8369915	ENSG00000167775.11	1.34375
intron_1_108937418_108938166	0.176698	Esophagus_Gastroesophageal_Junction	0.906184	CLCC1	intron_1_109480040_109480788	ENSG00000121940.17	-1.35099
intron_1_108937418_108939636	0.176698	Esophagus_Gastroesophageal_Junction	0.906184	CLCC1	intron_1_109480040_109482258	ENSG00000121940.17	1.35099
intron_1_117086522_117088801	0.17577	Esophagus_Gastroesophageal_Junction	0.906184	TTF2	intron_1_117629144_117631423	ENSG00000116830.12	-1.3539
intron_1_155910804_155911243	0.178088	Esophagus_Gastroesophageal_Junction	0.906184	RIT1	intron_1_155880595_155881034	ENSG00000143622.12	-1.34667
intron_1_172415374_172443988	0.173269	Esophagus_Gastroesophageal_Junction	0.906184	PIGC	intron_1_172384514_172413128	ENSG00000135845.10	-1.36177
intron_1_173775842_173782124	0.179206	Esophagus_Gastroesophageal_Junction	0.906184	KLHL20	intron_1_173744981_173751262	ENSG00000076321.11	1.34321
intron_1_1825499_1839190	0.174155	Esophagus_Gastroesophageal_Junction	0.906184	GNB1	intron_1_1756938_1770629	ENSG00000078369.19	1.35897
intron_1_212863869_212864393	0.175858	Esophagus_Gastroesophageal_Junction	0.906184	FLVCR1	intron_1_213037211_213037735	ENSG00000162769.13	-1.35362
intron_1_228140159_228145511	0.177468	Esophagus_Gastroesophageal_Junction	0.906184	GUK1	intron_1_228327860_228333212	ENSG00000143774.18	-1.34859
intron_1_228140363_228141124	0.177468	Esophagus_Gastroesophageal_Junction	0.906184	GUK1	intron_1_228328064_228328825	ENSG00000143774.18	1.34859
intron_1_229518875_229521592	0.175312	Esophagus_Gastroesophageal_Junction	0.906184	ABCB10	intron_1_229654622_229657339	ENSG00000135776.5	1.35533
intron_1_230907019_230908712	0.173921	Esophagus_Gastroesophageal_Junction	0.906184	TTC13	intron_1_231042765_231044458	ENSG00000143643.13	-1.35971
intron_1_37455912_37456367	0.178172	Esophagus_Gastroesophageal_Junction	0.906184	ZC3H12A-DT	intron_1_37921513_37921968	ENSG00000233621.3	-1.34641
intron_1_37455912_37474144	0.178172	Esophagus_Gastroesophageal_Junction	0.906184	ZC3H12A-DT	intron_1_37921513_37939745	ENSG00000233621.3	1.34641
intron_1_37456459_37474144	0.178172	Esophagus_Gastroesophageal_Junction	0.906184	ZC3H12A-DT	intron_1_37922060_37939745	ENSG00000233621.3	-1.34641
intron_1_37557075_37557603	0.178956	Esophagus_Gastroesophageal_Junction	0.906184	DNALI1	intron_1_38022676_38023204	ENSG00000163879.11	1.34398
intron_1_37557748_37561557	0.177833	Esophagus_Gastroesophageal_Junction	0.906184	DNALI1	intron_1_38023349_38027158	ENSG00000163879.11	1.34746
intron_1_37942264_37943640	0.17621	Esophagus_Gastroesophageal_Junction	0.906184	INPP5B	intron_1_38407936_38409312	ENSG00000204084.13	1.35252
intron_1_39847297_39847548	0.177653	Esophagus_Gastroesophageal_Junction	0.906184	TRIT1	intron_1_40312969_40313220	ENSG00000043514.17	-1.34802
intron_1_39847660_39847986	0.177653	Esophagus_Gastroesophageal_Junction	0.906184	TRIT1	intron_1_40313332_40313658	ENSG00000043514.17	-1.34802
intron_1_39847747_39847986	0.177653	Esophagus_Gastroesophageal_Junction	0.906184	TRIT1	intron_1_40313419_40313658	ENSG00000043514.17	1.34802
intron_1_45341215_45341303	0.173344	Esophagus_Gastroesophageal_Junction	0.906184	TOE1	intron_1_45806887_45806975	ENSG00000132773.12	-1.36154
intron_1_86348878_86352859	0.177909	Esophagus_Gastroesophageal_Junction	0.906184	ODF2L	intron_1_86814561_86818542	ENSG00000122417.16	1.34722
intron_20_32158514_32159992	0.179383	Esophagus_Gastroesophageal_Junction	0.906184	TM9SF4	intron_20_30746317_30747795	ENSG00000101337.16	1.34266
intron_20_35478101_35479231	0.172682	Esophagus_Gastroesophageal_Junction	0.906184	CEP250	intron_20_34065926_34067056	ENSG00000126001.17	-1.36364
intron_20_62289330_62291703	0.177714	Esophagus_Gastroesophageal_Junction	0.906184	OSBPL2	intron_20_60864386_60866759	ENSG00000130703.17	-1.34783
intron_21_33814072_33817231	0.178941	Esophagus_Gastroesophageal_Junction	0.906184	ITSN1	intron_21_35186376_35189535	ENSG00000205726.15	-1.34402
intron_21_46649739_46652845	0.173121	Esophagus_Gastroesophageal_Junction	0.906184	PRMT2	intron_21_48069651_48072757	ENSG00000160310.19	-1.36224
intron_21_46649739_46658745	0.173121	Esophagus_Gastroesophageal_Junction	0.906184	PRMT2	intron_21_48069651_48078657	ENSG00000160310.19	1.36224
intron_21_46649739_46664295	0.173121	Esophagus_Gastroesophageal_Junction	0.906184	PRMT2	intron_21_48069651_48084207	ENSG00000160310.19	-1.36224
intron_22_19048643_19056986	0.176583	Esophagus_Gastroesophageal_Junction	0.906184	DGCR2	intron_22_19036156_19044499	ENSG00000070413.20	1.35135
intron_22_21611043_21614557	0.179505	Esophagus_Gastroesophageal_Junction	0.906184	UBE2L3	intron_22_21965332_21968846	ENSG00000185651.16	-1.34228
intron_22_26718231_26721650	0.172296	Esophagus_Gastroesophageal_Junction	0.906184	MIATNB	intron_22_27114194_27117613	ENSG00000244625.7	-1.36486
intron_22_35257557_35262323	0.174097	Esophagus_Gastroesophageal_Junction	0.906184	HMGXB4	intron_22_35653550_35658316	ENSG00000100281.14	-1.35915
intron_22_35257557_35263078	0.174097	Esophagus_Gastroesophageal_Junction	0.906184	HMGXB4	intron_22_35653550_35659071	ENSG00000100281.14	1.35915
intron_22_38123258_38125639	0.172545	Esophagus_Gastroesophageal_Junction	0.906184	PLA2G6	intron_22_38519265_38521646	ENSG00000184381.20	-1.36407
intron_2_101029776_101032268	0.174736	Esophagus_Gastroesophageal_Junction	0.906184	TBC1D8	intron_2_101646238_101648730	ENSG00000204634.13	-1.35714
intron_2_10424613_10426724	0.174267	Esophagus_Gastroesophageal_Junction	0.906184	HPCAL1	intron_2_10564739_10566850	ENSG00000115756.13	1.35862
intron_2_135126656_135129995	0.172543	Esophagus_Gastroesophageal_Junction	0.906184	RAB3GAP1	intron_2_135884226_135887565	ENSG00000115839.19	1.36408
intron_2_189063063_189063172	0.177984	Esophagus_Gastroesophageal_Junction	0.906184	COL5A2	intron_2_189927789_189927898	ENSG00000204262.14	1.34699
intron_2_19913708_19914037	0.179029	Esophagus_Gastroesophageal_Junction	0.906184	WDR35	intron_2_20113469_20113798	ENSG00000118965.16	1.34375
intron_2_200470016_200472832	0.173796	Esophagus_Gastroesophageal_Junction	0.906184	SPATS2L	intron_2_201334739_201337555	ENSG00000196141.14	-1.36011
intron_2_213296110_213297262	0.179258	Esophagus_Gastroesophageal_Junction	0.906184	SPAG16	intron_2_214160834_214161986	ENSG00000144451.20	1.34304
intron_2_231463316_231464143	0.177616	Esophagus_Gastroesophageal_Junction	0.906184	NCL	intron_2_232328027_232328854	ENSG00000115053.17	1.34813
intron_2_237518648_237525601	0.176316	Esophagus_Gastroesophageal_Junction	0.906184	MLPH	intron_2_238427291_238434244	ENSG00000115648.14	1.35219
intron_2_24095229_24135119	0.17509	Esophagus_Gastroesophageal_Junction	0.906184	FAM228B	intron_2_24318099_24357989	ENSG00000219626.9	-1.35603
intron_2_39437535_39453839	0.173371	Esophagus_Gastroesophageal_Junction	0.906184	MAP4K3-DT	intron_2_39664676_39680980	ENSG00000231312.8	-1.36145
intron_2_46613785_46614937	0.176524	Esophagus_Gastroesophageal_Junction	0.906184	PIGF	intron_2_46840924_46842076	ENSG00000151665.13	-1.35154
intron_2_61350693_61370321	0.178369	Esophagus_Gastroesophageal_Junction	0.906184	USP34	intron_2_61577828_61597456	ENSG00000115464.15	1.34579
intron_3_12503784_12505154	0.175047	Esophagus_Gastroesophageal_Junction	0.906184	TSEN2	intron_3_12545283_12546653	ENSG00000154743.19	-1.35616
intron_3_154299925_154300594	0.173604	Esophagus_Gastroesophageal_Junction	0.906184	DHX36	intron_3_154017714_154018383	ENSG00000174953.14	-1.36071
intron_3_15586602_15589540	0.176757	Esophagus_Gastroesophageal_Junction	0.906184	HACL1	intron_3_15628109_15631047	ENSG00000131373.15	1.35081
intron_3_168040869_168041392	0.174598	Esophagus_Gastroesophageal_Junction	0.906184	GOLIM4	intron_3_167758657_167759180	ENSG00000173905.9	1.35758
intron_3_197750074_197756426	0.178976	Esophagus_Gastroesophageal_Junction	0.906184	FYTTD1	intron_3_197476945_197483297	ENSG00000122068.13	1.34392
intron_3_25737455_25739577	0.177172	Esophagus_Gastroesophageal_Junction	0.906184	NGLY1	intron_3_25778946_25781068	ENSG00000151092.18	1.34951
intron_3_37007063_37008814	0.179318	Esophagus_Gastroesophageal_Junction	0.906184	MLH1	intron_3_37048554_37050305	ENSG00000076242.16	-1.34286
intron_3_37020463_37025637	0.177016	Esophagus_Gastroesophageal_Junction	0.906184	MLH1	intron_3_37061954_37067128	ENSG00000076242.16	1.35
intron_3_44565655_44567912	0.179383	Esophagus_Gastroesophageal_Junction	0.906184	ZKSCAN7	intron_3_44607147_44609404	ENSG00000196345.13	1.34266
intron_3_49470433_49510419	0.177814	Esophagus_Gastroesophageal_Junction	0.906184	DAG1	intron_3_49507866_49547852	ENSG00000173402.13	-1.34752
intron_3_50176861_50182284	0.17653	Esophagus_Gastroesophageal_Junction	0.906184	SEMA3F	intron_3_50214294_50219717	ENSG00000001617.12	1.35152
intron_3_65364946_65379261	0.177714	Esophagus_Gastroesophageal_Junction	0.906184	MAGI1	intron_3_65350621_65364936	ENSG00000151276.24	1.34783
intron_3_73602461_73608598	0.177961	Esophagus_Gastroesophageal_Junction	0.906184	PDZRN3	intron_3_73651612_73657749	ENSG00000121440.15	-1.34706
intron_3_75783364_75784784	0.175173	Esophagus_Gastroesophageal_Junction	0.906184	ZNF717	intron_3_75832515_75833935	ENSG00000227124.11	-1.35577
intron_4_101061161_101063232	0.176728	Esophagus_Gastroesophageal_Junction	0.906184	PPP3CA	intron_4_101982318_101984389	ENSG00000138814.17	1.3509
intron_4_106260510_106262098	0.178616	Esophagus_Gastroesophageal_Junction	0.906184	TBCK	intron_4_107181667_107183255	ENSG00000145348.17	1.34503
intron_4_143439887_143440079	0.178499	Esophagus_Gastroesophageal_Junction	0.906184	GAB1	intron_4_144361040_144361232	ENSG00000109458.10	1.34539
intron_4_146175811_146182912	0.177271	Esophagus_Gastroesophageal_Junction	0.906184	LSM6	intron_4_147096963_147104064	ENSG00000164167.12	1.34921
intron_4_158859258_158859578	0.175605	Esophagus_Gastroesophageal_Junction	0.906184	FNIP2	intron_4_159780410_159780730	ENSG00000052795.13	-1.35441
intron_4_3180651_3182354	0.17621	Esophagus_Gastroesophageal_Junction	0.906184	HTT	intron_4_3182378_3184081	ENSG00000197386.14	1.35252
intron_4_39189781_39199478	0.176341	Esophagus_Gastroesophageal_Junction	0.906184	WDR19	intron_4_39191401_39201098	ENSG00000157796.18	1.35211
intron_4_536988_539153	0.173038	Esophagus_Gastroesophageal_Junction	0.906184	PIGG	intron_4_530777_532942	ENSG00000174227.16	-1.36251
intron_4_81457621_81459332	0.175357	Esophagus_Gastroesophageal_Junction	0.906184	RASGEF1B	intron_4_82378775_82380486	ENSG00000138670.19	1.35519
intron_4_8592921_8601123	0.178737	Esophagus_Gastroesophageal_Junction	0.906184	CPZ	intron_4_8594648_8602850	ENSG00000109625.19	1.34466
intron_4_987949_1000612	0.174092	Esophagus_Gastroesophageal_Junction	0.906184	IDUA	intron_4_981737_994400	ENSG00000127415.13	1.35917
intron_4_98995867_99005769	0.17621	Esophagus_Gastroesophageal_Junction	0.906184	METAP1	intron_4_99917018_99926920	ENSG00000164024.12	-1.35252
intron_4_98995867_99028867	0.17621	Esophagus_Gastroesophageal_Junction	0.906184	METAP1	intron_4_99917018_99950018	ENSG00000164024.12	1.35252
intron_4_99005866_99028867	0.17621	Esophagus_Gastroesophageal_Junction	0.906184	METAP1	intron_4_99927017_99950018	ENSG00000164024.12	-1.35252
intron_5_119206896_119216901	0.172632	Esophagus_Gastroesophageal_Junction	0.906184	DMXL1	intron_5_118542591_118552596	ENSG00000172869.15	-1.3638
intron_5_126593404_126595007	0.173197	Esophagus_Gastroesophageal_Junction	0.906184	ALDH7A1	intron_5_125929096_125930699	ENSG00000164904.18	1.362
intron_5_134321903_134370998	0.178	Esophagus_Gastroesophageal_Junction	0.906184	CDKL3	intron_5_133657594_133706689	ENSG00000006837.12	-1.34694
intron_5_134321903_134370998	0.178	Esophagus_Gastroesophageal_Junction	0.906184	ENSG00000273345	intron_5_133657594_133706689	ENSG00000273345.6	-1.34694
intron_5_137886213_137886864	0.17939	Esophagus_Gastroesophageal_Junction	0.906184	MYOT	intron_5_137221902_137222553	ENSG00000120729.10	1.34264
intron_5_146135664_146140204	0.173214	Esophagus_Gastroesophageal_Junction	0.906184	LARS1	intron_5_145515227_145519767	ENSG00000133706.19	1.36195
intron_5_154834728_154834843	0.176591	Esophagus_Gastroesophageal_Junction	0.906184	FAXDC2	intron_5_154214288_154214403	ENSG00000170271.11	1.35133
intron_5_171388006_171391305	0.177814	Esophagus_Gastroesophageal_Junction	0.906184	NPM1	intron_5_170815010_170818309	ENSG00000181163.14	-1.34752
intron_5_179801692_179801784	0.179425	Esophagus_Gastroesophageal_Junction	0.906184	MGAT4B	intron_5_179228692_179228784	ENSG00000161013.17	-1.34253
intron_5_179801694_179801784	0.179425	Esophagus_Gastroesophageal_Junction	0.906184	MGAT4B	intron_5_179228694_179228784	ENSG00000161013.17	1.34253
intron_5_180793097_180802680	0.175424	Esophagus_Gastroesophageal_Junction	0.906184	MGAT1	intron_5_180220097_180229680	ENSG00000131446.17	-1.35498
intron_5_38885484_38886039	0.173599	Esophagus_Gastroesophageal_Junction	0.906184	OSMR	intron_5_38885586_38886141	ENSG00000145623.13	-1.36073
intron_5_477849_479866	0.173248	Esophagus_Gastroesophageal_Junction	0.906184	SLC9A3-AS1	intron_5_477964_479981	ENSG00000225138.8	1.36184
intron_5_60945382_61073125	0.178047	Esophagus_Gastroesophageal_Junction	0.906184	NDUFAF2	intron_5_60241209_60368952	ENSG00000164182.12	-1.34679
intron_6_145627693_145635245	0.176276	Esophagus_Gastroesophageal_Junction	0.906184	EPM2A	intron_6_145948829_145956381	ENSG00000112425.16	1.35231
intron_6_145627693_145686122	0.176276	Esophagus_Gastroesophageal_Junction	0.906184	EPM2A	intron_6_145948829_146007258	ENSG00000112425.16	-1.35231
intron_6_149662238_149676260	0.179267	Esophagus_Gastroesophageal_Junction	0.906184	LATS1	intron_6_149983374_149997396	ENSG00000131023.13	1.34302
intron_6_149771266_149773138	0.176142	Esophagus_Gastroesophageal_Junction	0.906184	PCMT1	intron_6_150092402_150094274	ENSG00000120265.21	-1.35273
intron_6_149772247_149773138	0.175558	Esophagus_Gastroesophageal_Junction	0.906184	PCMT1	intron_6_150093383_150094274	ENSG00000120265.21	1.35456
intron_6_149842676_149842983	0.176041	Esophagus_Gastroesophageal_Junction	0.906184	LRP11	intron_6_150163812_150164119	ENSG00000120256.11	-1.35305
intron_6_24415163_24416397	0.178888	Esophagus_Gastroesophageal_Junction	0.906184	MRS2	intron_6_24415391_24416625	ENSG00000124532.15	1.34419
intron_6_24418236_24418461	0.175093	Esophagus_Gastroesophageal_Junction	0.906184	MRS2	intron_6_24418464_24418689	ENSG00000124532.15	-1.35602
intron_6_26373097_26373276	0.178661	Esophagus_Gastroesophageal_Junction	0.906184	BTN3A2	intron_6_26373325_26373504	ENSG00000186470.14	1.34489
intron_6_33415329_33415590	0.173716	Esophagus_Gastroesophageal_Junction	0.906184	PHF1	intron_6_33383106_33383367	ENSG00000112511.18	-1.36036
intron_6_35291403_35291558	0.177846	Esophagus_Gastroesophageal_Junction	0.906184	ZNF76	intron_6_35259180_35259335	ENSG00000065029.15	1.34742
intron_6_38061775_38082392	0.176793	Esophagus_Gastroesophageal_Junction	0.906184	ZFAND3	intron_6_38029551_38050168	ENSG00000156639.12	-1.35069
intron_6_46596120_46625418	0.17571	Esophagus_Gastroesophageal_Junction	0.906184	CYP39A1	intron_6_46563857_46593155	ENSG00000146233.8	1.35408
intron_7_131510331_131510828	0.174616	Esophagus_Gastroesophageal_Junction	0.906184	PODXL	intron_7_131195090_131195587	ENSG00000128567.17	1.35752
intron_7_17897446_17940284	0.173608	Esophagus_Gastroesophageal_Junction	0.906184	SNX13	intron_7_17937069_17979907	ENSG00000071189.21	1.3607
intron_7_23684672_23689269	0.177209	Esophagus_Gastroesophageal_Junction	0.906184	FAM221A	intron_7_23724291_23728888	ENSG00000188732.11	1.3494
intron_7_35667588_35670215	0.176851	Esophagus_Gastroesophageal_Junction	0.906184	HERPUD2	intron_7_35707198_35709825	ENSG00000122557.11	1.35052
intron_7_38767598_38771198	0.172488	Esophagus_Gastroesophageal_Junction	0.906184	VPS41	intron_7_38807198_38810798	ENSG00000006715.16	-1.36425
intron_7_4785684_4786250	0.178997	Esophagus_Gastroesophageal_Junction	0.906184	AP5Z1	intron_7_4825315_4825881	ENSG00000242802.9	1.34385
intron_7_524280_524854	0.175023	Esophagus_Gastroesophageal_Junction	0.906184	PDGFA-DT	intron_7_563917_564491	ENSG00000223855.4	-1.35624
intron_7_90405608_90412644	0.1764	Esophagus_Gastroesophageal_Junction	0.906184	CLDN12	intron_7_90034922_90041958	ENSG00000157224.16	-1.35192
intron_7_935505_955277	0.172384	Esophagus_Gastroesophageal_Junction	0.906184	ADAP1	intron_7_975141_994913	ENSG00000105963.15	-1.36458
intron_7_97117897_97181012	0.177814	Esophagus_Gastroesophageal_Junction	0.906184	SDHAF3	intron_7_96747209_96810324	ENSG00000196636.8	-1.34752
intron_8_12738144_12740874	0.174906	Esophagus_Gastroesophageal_Junction	0.906184	LONRF1	intron_8_12595653_12598383	ENSG00000154359.13	-1.35661
intron_8_142344472_142345743	0.178385	Esophagus_Gastroesophageal_Junction	0.906184	TSNARE1	intron_8_143425833_143427104	ENSG00000171045.16	1.34574
intron_8_144754321_144754696	0.17757	Esophagus_Gastroesophageal_Junction	0.906184	ZNF251	intron_8_145979706_145980081	ENSG00000198169.9	1.34828
intron_8_144802947_144804125	0.172936	Esophagus_Gastroesophageal_Junction	0.906184	ZNF517	intron_8_146028332_146029510	ENSG00000197363.11	1.36283
intron_8_144804238_144810106	0.172587	Esophagus_Gastroesophageal_Junction	0.906184	ZNF517	intron_8_146029623_146035491	ENSG00000197363.11	1.36394
intron_8_27762458_27765204	0.176244	Esophagus_Gastroesophageal_Junction	0.906184	CCDC25	intron_8_27619975_27622721	ENSG00000147419.19	1.35241
intron_8_85123606_85124792	0.173176	Esophagus_Gastroesophageal_Junction	0.906184	LRRCC1	intron_8_86035841_86037027	ENSG00000133739.16	-1.36207
intron_9_120843439_120844993	0.179486	Esophagus_Gastroesophageal_Junction	0.906184	CUTALP	intron_9_123605717_123607271	ENSG00000226752.10	1.34234
intron_9_133465447_133467921	0.178088	Esophagus_Gastroesophageal_Junction	0.906184	CACFD1	intron_9_136330569_136333043	ENSG00000160325.15	1.34667
intron_9_133473250_133473415	0.178269	Esophagus_Gastroesophageal_Junction	0.906184	SLC2A6	intron_9_136338372_136338537	ENSG00000160326.14	-1.3461
intron_9_35841267_35841526	0.176173	Esophagus_Gastroesophageal_Junction	0.906184	TMEM8B	intron_9_35841264_35841523	ENSG00000137103.20	-1.35263
intron_9_87967659_87969194	0.176993	Esophagus_Gastroesophageal_Junction	0.906184	CDK20	intron_9_90582574_90584109	ENSG00000156345.18	1.35007
intron_9_94374927_94415158	0.178443	Esophagus_Gastroesophageal_Junction	0.906184	MFSD14B	intron_9_97137209_97177440	ENSG00000148110.17	1.34557
intron_10_32584304_32685970	0.144865	Colon_Sigmoid	0.906186	CCDC7	intron_10_32873232_32974898	ENSG00000216937.14	1.45791
intron_15_63287546_63302345	0.144875	Colon_Sigmoid	0.906186	APH1B	intron_15_63579745_63594544	ENSG00000138613.14	-1.45788
intron_20_3110314_3121384	0.144925	Colon_Sigmoid	0.906186	UBOX5	intron_20_3090960_3102030	ENSG00000185019.17	1.45769
intron_4_106320889_106324985	0.160465	Testis	0.906189	AIMP1	intron_4_107242046_107246142	ENSG00000164022.18	-1.40351
intron_3_119477448_119479908	0.227182	Brain_Cerebellum	0.906194	POGLUT1	intron_3_119196295_119198755	ENSG00000163389.12	-1.20765
intron_17_40020010_40020273	0.217493	smultixcan	0.906196	MED24	intron_17_38176263_38176526	ENSG00000008838.21	-0.629066
intron_2_164700756_164703104	0.217487	smultixcan	0.906196	COBLL1	intron_2_165557266_165559614	ENSG00000082438.18	-0.515373
intron_2_178372233_178373890	0.217494	smultixcan	0.906196	OSBPL6	intron_2_179236960_179238617	ENSG00000079156.17	0.805583
intron_13_51756462_51758192	0.15972	Pancreas	0.906197	WDFY2	intron_13_52330598_52332328	ENSG00000139668.9	1.40602
intron_12_8875012_8875461	0.155216	Brain_Caudate_basal_ganglia	0.906202	A2ML1	intron_12_9027608_9028057	ENSG00000166535.20	1.42135
intron_14_24330327_24331018	0.155154	Brain_Caudate_basal_ganglia	0.906202	ADCY4	intron_14_24799533_24800224	ENSG00000129467.14	1.42156
intron_15_25099278_25103859	0.155224	Brain_Caudate_basal_ganglia	0.906202	SNHG14	intron_15_25344425_25349006	ENSG00000224078.15	-1.42132
intron_1_160140774_160141294	0.155118	Brain_Caudate_basal_ganglia	0.906202	ATP1A2	intron_1_160110564_160111084	ENSG00000018625.15	-1.42169
intron_1_84671308_84690154	0.160392	Brain_Cortex	0.906205	SSX2IP	intron_1_85136991_85155837	ENSG00000117155.17	-1.40376
intron_3_123318117_123319674	0.160406	Brain_Cortex	0.906205	ADCY5	intron_3_123036964_123038521	ENSG00000173175.16	1.40371
intron_10_15841599_15843212	0.167685	Uterus	0.906208	MINDY3	intron_10_15883598_15885211	ENSG00000148481.14	1.37968
intron_10_68516843_68517084	0.169206	Uterus	0.906208	SLC25A16	intron_10_70276600_70276841	ENSG00000122912.15	-1.37476
intron_10_68516843_68527246	0.169206	Uterus	0.906208	SLC25A16	intron_10_70276600_70287003	ENSG00000122912.15	1.37476
intron_11_47161190_47161446	0.16933	Uterus	0.906208	CSTPP1	intron_11_47182741_47182997	ENSG00000149179.14	1.37436
intron_11_47295576_47295897	0.16941	Uterus	0.906208	MADD	intron_11_47317127_47317448	ENSG00000110514.20	1.3741
intron_11_47295579_47295897	0.16941	Uterus	0.906208	MADD	intron_11_47317130_47317448	ENSG00000110514.20	-1.3741
intron_11_77625818_77629763	0.167377	Uterus	0.906208	CLNS1A	intron_11_77336863_77340808	ENSG00000074201.9	1.38068
intron_12_132142422_132142728	0.169242	Uterus	0.906208	DDX51	intron_12_132626967_132627273	ENSG00000185163.10	-1.37464
intron_12_56133873_56134080	0.168642	Uterus	0.906208	ESYT1	intron_12_56527657_56527864	ENSG00000139641.13	-1.37658
intron_13_28288122_28292382	0.167437	Uterus	0.906208	PAN3	intron_13_28862259_28866519	ENSG00000152520.14	-1.38049
intron_14_104792722_104795484	0.16852	Uterus	0.906208	AKT1	intron_14_105259059_105261821	ENSG00000142208.18	-1.37698
intron_14_24399444_24407869	0.168257	Uterus	0.906208	NYNRIN	intron_14_24868650_24877075	ENSG00000205978.6	1.37783
intron_14_63205047_63269110	0.168066	Uterus	0.906208	RHOJ	intron_14_63671765_63735828	ENSG00000126785.13	-1.37844
intron_14_92732815_92741062	0.169382	Uterus	0.906208	LGMN	intron_14_93199160_93207407	ENSG00000100600.15	-1.37419
intron_15_25095728_25097321	0.167722	Uterus	0.906208	SNHG14	intron_15_25340875_25342468	ENSG00000224078.15	-1.37956
intron_15_25095828_25097321	0.167722	Uterus	0.906208	SNHG14	intron_15_25340975_25342468	ENSG00000224078.15	1.37956
intron_15_78763845_78763926	0.169131	Uterus	0.906208	ADAMTS7	intron_15_79056187_79056268	ENSG00000136378.15	1.375
intron_15_92886254_92892004	0.1675	Uterus	0.906208	CHASERR	intron_15_93429484_93435234	ENSG00000272888.8	-1.38028
intron_15_92886254_92892004	0.1675	Uterus	0.906208	CHD2	intron_15_93429484_93435234	ENSG00000173575.24	-1.38028
intron_16_22225975_22244630	0.168476	Uterus	0.906208	EEF2K	intron_16_22237296_22255951	ENSG00000103319.12	1.37712
intron_16_4461959_4463660	0.169131	Uterus	0.906208	NMRAL1	intron_16_4511960_4513661	ENSG00000153406.14	1.375
intron_16_4471449_4474093	0.168387	Uterus	0.906208	NMRAL1	intron_16_4521450_4524094	ENSG00000153406.14	-1.3774
intron_16_57765640_57766874	0.16792	Uterus	0.906208	KIFC3	intron_16_57799552_57800786	ENSG00000140859.16	-1.37892
intron_16_72012262_72014473	0.167799	Uterus	0.906208	DHODH	intron_16_72046161_72048372	ENSG00000102967.12	-1.37931
intron_16_89687548_89689252	0.168027	Uterus	0.906208	CDK10	intron_16_89753956_89755660	ENSG00000185324.22	1.37857
intron_17_4539967_4540348	0.168324	Uterus	0.906208	MYBBP1A	intron_17_4443262_4443643	ENSG00000132382.15	1.37761
intron_17_4539967_4541463	0.168324	Uterus	0.906208	MYBBP1A	intron_17_4443262_4444758	ENSG00000132382.15	-1.37761
intron_17_6623097_6623607	0.169131	Uterus	0.906208	KIAA0753	intron_17_6526417_6526927	ENSG00000198920.11	1.375
intron_17_82449292_82449431	0.167453	Uterus	0.906208	CYBC1	intron_17_80407168_80407307	ENSG00000178927.19	1.38043
intron_17_82449292_82450700	0.167453	Uterus	0.906208	CYBC1	intron_17_80407168_80408576	ENSG00000178927.19	-1.38043
intron_18_35291232_35305976	0.168536	Uterus	0.906208	ZNF271P	intron_18_32871196_32885940	ENSG00000257267.5	1.37692
intron_19_35744738_35745125	0.168393	Uterus	0.906208	ENSG00000267120	intron_19_36235639_36236026	ENSG00000267120.3	-1.37739
intron_19_35744738_35745125	0.168393	Uterus	0.906208	U2AF1L4	intron_19_36235639_36236026	ENSG00000161265.15	-1.37739
intron_1_160343888_160344722	0.169369	Uterus	0.906208	NCSTN	intron_1_160313678_160314512	ENSG00000162736.18	1.37423
intron_1_44655209_44674331	0.168018	Uterus	0.906208	TMEM53	intron_1_45120881_45140003	ENSG00000126106.14	1.3786
intron_20_17570211_17591932	0.16814	Uterus	0.906208	DSTN	intron_20_17550856_17572577	ENSG00000125868.16	1.37821
intron_20_17570211_17600738	0.16814	Uterus	0.906208	DSTN	intron_20_17550856_17581383	ENSG00000125868.16	-1.37821
intron_20_35474852_35475502	0.168897	Uterus	0.906208	CEP250	intron_20_34062677_34063327	ENSG00000126001.17	-1.37576
intron_21_46636990_46643535	0.168342	Uterus	0.906208	PRMT2	intron_21_48056902_48063447	ENSG00000160310.19	1.37755
intron_21_46661936_46663383	0.168342	Uterus	0.906208	PRMT2	intron_21_48081848_48083295	ENSG00000160310.19	-1.37755
intron_22_29825257_29832245	0.169291	Uterus	0.906208	ASCC2	intron_22_30221246_30228234	ENSG00000100325.15	-1.37449
intron_2_176109358_176111383	0.167299	Uterus	0.906208	HOXD10	intron_2_176974086_176976111	ENSG00000128710.6	-1.38094
intron_2_55291164_55291676	0.168165	Uterus	0.906208	CCDC88A	intron_2_55518300_55518812	ENSG00000115355.18	1.37812
intron_3_100795003_100804792	0.169461	Uterus	0.906208	ABI3BP	intron_3_100513847_100523636	ENSG00000154175.18	1.37394
intron_3_184386755_184386845	0.168547	Uterus	0.906208	CHRD	intron_3_184104543_184104633	ENSG00000090539.16	-1.37689
intron_4_15570496_15574150	0.168086	Uterus	0.906208	CC2D2A	intron_4_15572119_15575773	ENSG00000048342.18	-1.37838
intron_4_38908726_38914921	0.167988	Uterus	0.906208	FAM114A1	intron_4_38910347_38916542	ENSG00000197712.12	1.3787
intron_4_4423587_4425164	0.168051	Uterus	0.906208	STX18	intron_4_4425314_4426891	ENSG00000168818.10	-1.37849
intron_4_82371584_82373446	0.168155	Uterus	0.906208	HNRNPD	intron_4_83292737_83294599	ENSG00000138668.20	1.37816
intron_4_84860622_84896911	0.169131	Uterus	0.906208	WDFY3	intron_4_85781775_85818064	ENSG00000163625.17	-1.375
intron_4_86888275_86890048	0.169481	Uterus	0.906208	C4orf36	intron_4_87809428_87811201	ENSG00000163633.12	1.37387
intron_4_86888275_86891456	0.169481	Uterus	0.906208	C4orf36	intron_4_87809428_87812609	ENSG00000163633.12	-1.37387
intron_4_86888275_86891456	0.169481	Uterus	0.906208	ENSG00000285458	intron_4_87809428_87812609	ENSG00000285458.1	-1.37387
intron_5_123595134_123604724	0.167372	Uterus	0.906208	CSNK1G3	intron_5_122930828_122940418	ENSG00000151292.19	1.3807
intron_5_180793097_180808648	0.168629	Uterus	0.906208	MGAT1	intron_5_180220097_180235648	ENSG00000131446.17	-1.37662
intron_5_78839426_78885584	0.168192	Uterus	0.906208	ARSB	intron_5_78135249_78181407	ENSG00000113273.17	-1.37804
intron_6_116431193_116433343	0.168748	Uterus	0.906208	DSE	intron_6_116752356_116754506	ENSG00000111817.19	1.37624
intron_6_116431193_116435587	0.168748	Uterus	0.906208	DSE	intron_6_116752356_116756750	ENSG00000111817.19	-1.37624
intron_6_13306527_13307596	0.167735	Uterus	0.906208	TBC1D7	intron_6_13306759_13307828	ENSG00000145979.18	-1.37952
intron_6_18162924_18166267	0.169094	Uterus	0.906208	KDM1B	intron_6_18163155_18166498	ENSG00000165097.16	1.37512
intron_6_36495914_36496711	0.168044	Uterus	0.906208	STK38	intron_6_36463691_36464488	ENSG00000112079.9	-1.37852
intron_6_38003783_38061593	0.169131	Uterus	0.906208	ZFAND3	intron_6_37971559_38029369	ENSG00000156639.12	-1.375
intron_7_100122577_100122784	0.169043	Uterus	0.906208	CNPY4	intron_7_99720200_99720407	ENSG00000166997.8	1.37529
intron_7_100122906_100124514	0.169043	Uterus	0.906208	CNPY4	intron_7_99720529_99722137	ENSG00000166997.8	-1.37529
intron_7_124863640_124892266	0.169508	Uterus	0.906208	POT1	intron_7_124503694_124532320	ENSG00000128513.16	1.37379
intron_7_150368941_150369671	0.168857	Uterus	0.906208	REPIN1	intron_7_150066030_150066760	ENSG00000214022.12	1.37589
intron_7_99672679_99672784	0.16869	Uterus	0.906208	CYP3A5	intron_7_99270302_99270407	ENSG00000106258.15	-1.37643
intron_7_99672915_99674533	0.16869	Uterus	0.906208	CYP3A5	intron_7_99270538_99272156	ENSG00000106258.15	-1.37643
intron_8_100705673_100706651	0.169131	Uterus	0.906208	PABPC1	intron_8_101717901_101718879	ENSG00000070756.17	1.375
intron_18_68677193_68679463	0.156688	Artery_Coronary	0.906221	TMX3	intron_18_66344430_66346700	ENSG00000166479.10	1.4163
intron_3_47088247_47097955	0.156681	Artery_Coronary	0.906221	SETD2	intron_3_47129737_47139445	ENSG00000181555.22	1.41632
intron_2_61838705_61839421	0.157423	Minor_Salivary_Gland	0.906222	FAM161A	intron_2_62065840_62066556	ENSG00000170264.13	-1.41379
intron_12_111552977_111554158	0.171371	Lung	0.906229	ATXN2	intron_12_111990781_111991962	ENSG00000204842.18	1.36781
intron_12_56133873_56134080	0.170291	Ovary	0.906246	ESYT1	intron_12_56527657_56527864	ENSG00000139641.13	-1.37127
intron_17_41820461_41820947	0.170285	Ovary	0.906246	FKBP10	intron_17_39976713_39977199	ENSG00000141756.20	-1.37129
intron_19_14545180_14562525	0.132711	Brain_Hypothalamus	0.906249	TECR	intron_19_14655992_14673337	ENSG00000099797.15	1.5035
intron_11_68022761_68026009	0.217516	smultixcan	0.906256	ALDH3B1	intron_11_67790229_67793477	ENSG00000006534.17	1.23316
intron_10_16782084_16817315	0.165068	Brain_Cortex	0.906257	RSU1	intron_10_16824083_16859314	ENSG00000148484.18	-1.38823
intron_10_26771089_26777065	0.16235	Brain_Cortex	0.906257	ABI1	intron_10_27060018_27065994	ENSG00000136754.18	1.39721
intron_10_35207051_35211254	0.164919	Brain_Cortex	0.906257	CREM	intron_10_35495979_35500182	ENSG00000095794.21	1.38871
intron_10_68346084_68355353	0.161468	Brain_Cortex	0.906257	RUFY2	intron_10_70105841_70115110	ENSG00000204130.14	1.40015
intron_11_112045230_112045863	0.164133	Brain_Cortex	0.906257	DLAT	intron_11_111915954_111916587	ENSG00000150768.17	1.3913
intron_11_112045970_112051234	0.164133	Brain_Cortex	0.906257	DLAT	intron_11_111916694_111921958	ENSG00000150768.17	-1.3913
intron_11_16744684_16752785	0.16088	Brain_Cortex	0.906257	C11orf58	intron_11_16766231_16774332	ENSG00000110696.10	1.40212
intron_11_3103320_3104193	0.161987	Brain_Cortex	0.906257	OSBPL5	intron_11_3124550_3125423	ENSG00000021762.20	1.39842
intron_11_59142969_59143083	0.162579	Brain_Cortex	0.906257	FAM111A	intron_11_58910442_58910556	ENSG00000166801.17	-1.39645
intron_11_59143304_59143497	0.162579	Brain_Cortex	0.906257	FAM111A	intron_11_58910777_58910970	ENSG00000166801.17	1.39645
intron_11_61950427_61955107	0.161948	Brain_Cortex	0.906257	BEST1	intron_11_61717899_61722579	ENSG00000167995.17	-1.39855
intron_11_61951958_61955107	0.161948	Brain_Cortex	0.906257	BEST1	intron_11_61719430_61722579	ENSG00000167995.17	1.39855
intron_11_65553256_65553425	0.165593	Brain_Cortex	0.906257	LTBP3	intron_11_65320727_65320896	ENSG00000168056.18	-1.3865
intron_11_70378195_70382088	0.165724	Brain_Cortex	0.906257	PPFIA1	intron_11_70224301_70228194	ENSG00000131626.19	1.38608
intron_11_76661508_76665871	0.164256	Brain_Cortex	0.906257	LRRC32	intron_11_76372552_76376915	ENSG00000137507.11	-1.3909
intron_12_103931623_103931711	0.161189	Brain_Cortex	0.906257	HSP90B1	intron_12_104325401_104325489	ENSG00000166598.16	1.40108
intron_12_103931623_103932277	0.161189	Brain_Cortex	0.906257	HSP90B1	intron_12_104325401_104326055	ENSG00000166598.16	-1.40108
intron_12_103931748_103932277	0.161189	Brain_Cortex	0.906257	HSP90B1	intron_12_104325526_104326055	ENSG00000166598.16	1.40108
intron_12_121761738_121770907	0.163691	Brain_Cortex	0.906257	TMEM120B	intron_12_122199644_122208813	ENSG00000188735.13	1.39276
intron_12_122521428_122526848	0.163207	Brain_Cortex	0.906257	RSRC2	intron_12_123005975_123011395	ENSG00000111011.18	1.39437
intron_12_48345474_48347252	0.162718	Brain_Cortex	0.906257	ZNF641	intron_12_48739257_48741035	ENSG00000167528.13	-1.39599
intron_12_55999458_56002212	0.164559	Brain_Cortex	0.906257	SUOX	intron_12_56393242_56395996	ENSG00000139531.13	1.3899
intron_12_63560662_63569224	0.164041	Brain_Cortex	0.906257	DPY19L2	intron_12_63954442_63963004	ENSG00000177990.12	-1.39161
intron_12_6551001_6551398	0.16571	Brain_Cortex	0.906257	IFFO1	intron_12_6660167_6660564	ENSG00000010295.20	-1.38612
intron_14_24330018_24330168	0.161513	Brain_Cortex	0.906257	ADCY4	intron_14_24799224_24799374	ENSG00000129467.14	-1.4
intron_14_24440926_24442178	0.162066	Brain_Cortex	0.906257	SDR39U1	intron_14_24910132_24911384	ENSG00000100445.18	1.39816
intron_14_63205047_63269110	0.160562	Brain_Cortex	0.906257	RHOJ	intron_14_63671765_63735828	ENSG00000126785.13	-1.40318
intron_14_75428252_75437898	0.164618	Brain_Cortex	0.906257	JDP2	intron_14_75894955_75904601	ENSG00000140044.13	1.38971
intron_14_92732815_92748489	0.165407	Brain_Cortex	0.906257	LGMN	intron_14_93199160_93214834	ENSG00000100600.15	1.38711
intron_15_34360209_34362196	0.160979	Brain_Cortex	0.906257	LPCAT4	intron_15_34652410_34654397	ENSG00000176454.15	1.40179
intron_15_40037355_40038282	0.164112	Brain_Cortex	0.906257	SRP14	intron_15_40329556_40330483	ENSG00000140319.11	-1.39138
intron_15_41527605_41527860	0.164618	Brain_Cortex	0.906257	RPAP1	intron_15_41819803_41820058	ENSG00000103932.12	1.38971
intron_15_51401743_51404277	0.163248	Brain_Cortex	0.906257	GLDN	intron_15_51693940_51696474	ENSG00000186417.14	1.39423
intron_15_63663204_63664470	0.161002	Brain_Cortex	0.906257	HERC1	intron_15_63955403_63956669	ENSG00000103657.14	-1.40171
intron_15_66537263_66540098	0.164207	Brain_Cortex	0.906257	ZWILCH	intron_15_66829601_66832436	ENSG00000174442.12	1.39106
intron_15_75352230_75352324	0.160502	Brain_Cortex	0.906257	NEIL1	intron_15_75644571_75644665	ENSG00000140398.14	1.40339
intron_15_99139399_99156148	0.165249	Brain_Cortex	0.906257	TTC23	intron_15_99679604_99696353	ENSG00000103852.13	-1.38763
intron_15_99139744_99156148	0.165249	Brain_Cortex	0.906257	TTC23	intron_15_99679949_99696353	ENSG00000103852.13	1.38763
intron_16_10923325_10923878	0.160917	Brain_Cortex	0.906257	CIITA	intron_16_11017182_11017735	ENSG00000179583.21	-1.40199
intron_16_11956237_11963891	0.161266	Brain_Cortex	0.906257	NPIPB2	intron_16_12050094_12057748	ENSG00000234719.9	-1.40083
intron_16_30007090_30007173	0.16281	Brain_Cortex	0.906257	DOC2A	intron_16_30018411_30018494	ENSG00000149927.18	-1.39568
intron_16_31700738_31702535	0.164133	Brain_Cortex	0.906257	ENSG00000290927	intron_16_31712059_31713856	ENSG00000290927.1	1.3913
intron_16_3233836_3234636	0.164618	Brain_Cortex	0.906257	ZNF200	intron_16_3283836_3284636	ENSG00000010539.12	-1.38971
intron_16_3233836_3234987	0.164618	Brain_Cortex	0.906257	ZNF200	intron_16_3283836_3284987	ENSG00000010539.12	1.38971
intron_16_4469465_4471314	0.16617	Brain_Cortex	0.906257	NMRAL1	intron_16_4519466_4521315	ENSG00000153406.14	-1.38462
intron_16_4469698_4471314	0.16617	Brain_Cortex	0.906257	NMRAL1	intron_16_4519699_4521315	ENSG00000153406.14	1.38462
intron_16_68316074_68321426	0.161832	Brain_Cortex	0.906257	PRMT7	intron_16_68349977_68355329	ENSG00000132600.18	1.39894
intron_16_68316074_68324683	0.161832	Brain_Cortex	0.906257	PRMT7	intron_16_68349977_68358586	ENSG00000132600.18	-1.39894
intron_16_69990683_69992911	0.160455	Brain_Cortex	0.906257	PDXDC2P-NPIPB14P	intron_16_70024586_70026814	ENSG00000196696.14	1.40354
intron_16_731702_732301	0.160711	Brain_Cortex	0.906257	CIAO3	intron_16_781702_782301	ENSG00000103245.14	-1.40268
intron_16_84184989_84186901	0.162632	Brain_Cortex	0.906257	TAF1C	intron_16_84218595_84220507	ENSG00000103168.17	-1.39627
intron_16_84185060_84186901	0.162152	Brain_Cortex	0.906257	TAF1C	intron_16_84218666_84220507	ENSG00000103168.17	1.39787
intron_16_84733503_84740309	0.164133	Brain_Cortex	0.906257	USP10	intron_16_84767109_84773915	ENSG00000103194.16	1.3913
intron_16_88653408_88654692	0.16348	Brain_Cortex	0.906257	MVD	intron_16_88719816_88721100	ENSG00000167508.12	1.39346
intron_17_16316712_16317775	0.162676	Brain_Cortex	0.906257	PIGL	intron_17_16220026_16221089	ENSG00000108474.17	1.39613
intron_17_55265599_55267751	0.165773	Brain_Cortex	0.906257	HLF	intron_17_53342960_53345112	ENSG00000108924.14	1.38592
intron_17_56795180_56814869	0.164647	Brain_Cortex	0.906257	C17orf67	intron_17_54872541_54892230	ENSG00000214226.9	1.38961
intron_17_58206380_58206465	0.162848	Brain_Cortex	0.906257	MKS1	intron_17_56283741_56283826	ENSG00000011143.19	-1.39556
intron_17_58302447_58304338	0.164133	Brain_Cortex	0.906257	TSPOAP1	intron_17_56379808_56381699	ENSG00000005379.17	-1.3913
intron_17_58302447_58305061	0.164133	Brain_Cortex	0.906257	TSPOAP1	intron_17_56379808_56382422	ENSG00000005379.17	-1.3913
intron_17_81057967_81084832	0.162646	Brain_Cortex	0.906257	BAIAP2	intron_17_79031767_79058632	ENSG00000175866.16	1.39623
intron_17_81239678_81240987	0.165484	Brain_Cortex	0.906257	NDUFAF8	intron_17_79213478_79214787	ENSG00000224877.4	1.38686
intron_17_81239943_81240987	0.165484	Brain_Cortex	0.906257	NDUFAF8	intron_17_79213743_79214787	ENSG00000224877.4	-1.38686
intron_17_81253240_81260238	0.165914	Brain_Cortex	0.906257	SLC38A10	intron_17_79227040_79234038	ENSG00000157637.13	1.38545
intron_17_82460072_82464287	0.162492	Brain_Cortex	0.906257	NARF	intron_17_80417948_80422163	ENSG00000141562.19	-1.39674
intron_19_11350199_11350808	0.165006	Brain_Cortex	0.906257	CCDC159	intron_19_11460875_11461484	ENSG00000183401.12	-1.38843
intron_19_16210395_16226421	0.164647	Brain_Cortex	0.906257	AP1M1	intron_19_16321206_16337232	ENSG00000072958.9	-1.38961
intron_19_19106385_19107894	0.161012	Brain_Cortex	0.906257	SLC25A42	intron_19_19217194_19218703	ENSG00000181035.14	-1.40168
intron_19_34683238_34683992	0.165705	Brain_Cortex	0.906257	ZNF302	intron_19_35174143_35174897	ENSG00000089335.22	1.38614
intron_19_34683238_34684252	0.165705	Brain_Cortex	0.906257	ZNF302	intron_19_35174143_35175157	ENSG00000089335.22	-1.38614
intron_19_35634373_35637158	0.162167	Brain_Cortex	0.906257	RBM42	intron_19_36125275_36128060	ENSG00000126254.12	-1.39782
intron_19_35744421_35745125	0.163585	Brain_Cortex	0.906257	U2AF1L4	intron_19_36235322_36236026	ENSG00000161265.15	1.39311
intron_19_3753926_3754019	0.164317	Brain_Cortex	0.906257	APBA3	intron_19_3753924_3754017	ENSG00000011132.12	1.3907
intron_19_45638873_45639357	0.162236	Brain_Cortex	0.906257	EML2	intron_19_46142131_46142615	ENSG00000125746.18	1.39759
intron_19_45638873_45641641	0.162236	Brain_Cortex	0.906257	EML2	intron_19_46142131_46144899	ENSG00000125746.18	-1.39759
intron_19_6731934_6732025	0.16186	Brain_Cortex	0.906257	GPR108	intron_19_6731945_6732036	ENSG00000125734.16	1.39884
intron_19_8337856_8343225	0.165045	Brain_Cortex	0.906257	KANK3	intron_19_8402740_8408109	ENSG00000186994.12	-1.3883
intron_19_9658135_9659379	0.162997	Brain_Cortex	0.906257	ZNF562	intron_19_9768811_9770055	ENSG00000171466.10	-1.39506
intron_1_151142675_151144385	0.163393	Brain_Cortex	0.906257	SEMA6C	intron_1_151115151_151116861	ENSG00000143434.17	-1.39375
intron_1_156225668_156233628	0.164308	Brain_Cortex	0.906257	PMF1	intron_1_156195459_156203419	ENSG00000160783.19	1.39073
intron_1_177958975_177960342	0.165907	Brain_Cortex	0.906257	CRYZL2P-SEC16B	intron_1_177928110_177929477	ENSG00000254154.8	1.38547
intron_1_177958975_177960342	0.165907	Brain_Cortex	0.906257	SEC16B	intron_1_177928110_177929477	ENSG00000120341.19	1.38547
intron_1_19890533_19894368	0.162115	Brain_Cortex	0.906257	OTUD3	intron_1_20217026_20220861	ENSG00000169914.6	-1.39799
intron_1_202442572_202448989	0.165868	Brain_Cortex	0.906257	PPP1R12B	intron_1_202411700_202418117	ENSG00000077157.23	1.3856
intron_1_223761617_223762186	0.161513	Brain_Cortex	0.906257	CAPN2	intron_1_223949319_223949888	ENSG00000162909.18	-1.4
intron_1_225857017_225859196	0.161911	Brain_Cortex	0.906257	TMEM63A	intron_1_226044717_226046896	ENSG00000196187.12	-1.39867
intron_1_25565207_25566848	0.164618	Brain_Cortex	0.906257	LDLRAP1	intron_1_25891698_25893339	ENSG00000157978.12	-1.38971
intron_1_26301024_26301694	0.164367	Brain_Cortex	0.906257	UBXN11	intron_1_26627515_26628185	ENSG00000158062.21	-1.39053
intron_1_31630842_31632495	0.163323	Brain_Cortex	0.906257	PEF1	intron_1_32096443_32098096	ENSG00000162517.13	-1.39398
intron_1_37559496_37561557	0.165871	Brain_Cortex	0.906257	DNALI1	intron_1_38025097_38027158	ENSG00000163879.11	-1.38559
intron_20_63967952_63969814	0.165543	Brain_Cortex	0.906257	ZNF512B	intron_20_62599305_62601167	ENSG00000196700.9	-1.38667
intron_20_8010315_8019438	0.164867	Brain_Cortex	0.906257	TMX4	intron_20_7990962_8000085	ENSG00000125827.9	1.38889
intron_21_33575893_33576365	0.161513	Brain_Cortex	0.906257	SON	intron_21_34948199_34948671	ENSG00000159140.23	1.4
intron_21_42288037_42288211	0.160671	Brain_Cortex	0.906257	ABCG1	intron_21_43708147_43708321	ENSG00000160179.19	1.40282
intron_21_42288073_42288211	0.160671	Brain_Cortex	0.906257	ABCG1	intron_21_43708183_43708321	ENSG00000160179.19	-1.40282
intron_21_43904019_43959634	0.16578	Brain_Cortex	0.906257	AGPAT3	intron_21_45323900_45379515	ENSG00000160216.21	-1.38589
intron_21_45283527_45285678	0.164308	Brain_Cortex	0.906257	POFUT2	intron_21_46703442_46705593	ENSG00000186866.17	-1.39073
intron_21_46168658_46182624	0.163404	Brain_Cortex	0.906257	SPATC1L	intron_21_47588572_47602538	ENSG00000160284.15	-1.39372
intron_22_26663398_26665531	0.162944	Brain_Cortex	0.906257	MIAT	intron_22_27059362_27061495	ENSG00000225783.9	-1.39524
intron_22_27331938_27335158	0.165044	Brain_Cortex	0.906257	ENSG00000230051	intron_22_27727899_27731119	ENSG00000230051.3	-1.3883
intron_22_27331938_27336097	0.165044	Brain_Cortex	0.906257	ENSG00000230051	intron_22_27727899_27732058	ENSG00000230051.3	1.3883
intron_2_15292766_15308216	0.163663	Brain_Cortex	0.906257	NBAS	intron_2_15432890_15448340	ENSG00000151779.14	1.39286
intron_2_181928278_181929561	0.161285	Brain_Cortex	0.906257	ITPRID2	intron_2_182793005_182794288	ENSG00000138434.17	-1.40076
intron_2_222319370_222321467	0.161513	Brain_Cortex	0.906257	CT75	intron_2_223184089_223186186	ENSG00000237732.12	1.4
intron_2_222319370_222321467	0.161513	Brain_Cortex	0.906257	CT75	intron_2_223184089_223186186	ENSG00000291155.1	1.4
intron_2_33559030_33562729	0.160711	Brain_Cortex	0.906257	RASGRP3	intron_2_33784097_33787796	ENSG00000152689.18	1.40268
intron_2_40164984_40174825	0.164218	Brain_Cortex	0.906257	SLC8A1	intron_2_40392124_40401965	ENSG00000183023.19	-1.39103
intron_2_73244715_73247762	0.163875	Brain_Cortex	0.906257	CCT7	intron_2_73471843_73474890	ENSG00000135624.17	-1.39216
intron_2_73730029_73730560	0.163955	Brain_Cortex	0.906257	TPRKB	intron_2_73957156_73957687	ENSG00000144034.16	-1.39189
intron_2_73732285_73732584	0.166011	Brain_Cortex	0.906257	TPRKB	intron_2_73959412_73959711	ENSG00000144034.16	-1.38514
intron_2_73732285_73734429	0.166011	Brain_Cortex	0.906257	TPRKB	intron_2_73959412_73961556	ENSG00000144034.16	1.38514
intron_2_73732285_73734528	0.166011	Brain_Cortex	0.906257	TPRKB	intron_2_73959412_73961655	ENSG00000144034.16	1.38514
intron_2_97209872_97211546	0.162308	Brain_Cortex	0.906257	ANKRD36	intron_2_97875609_97877283	ENSG00000135976.21	-1.39735
intron_2_98846810_98897377	0.163072	Brain_Cortex	0.906257	CRACDL	intron_2_99463273_99513840	ENSG00000196872.12	-1.39481
intron_2_98846810_98935938	0.163072	Brain_Cortex	0.906257	CRACDL	intron_2_99463273_99552401	ENSG00000196872.12	-1.39481
intron_3_10279034_10279221	0.164151	Brain_Cortex	0.906257	ENSG00000272410	intron_3_10320718_10320905	ENSG00000272410.5	-1.39124
intron_3_10279034_10279221	0.164151	Brain_Cortex	0.906257	TATDN2	intron_3_10320718_10320905	ENSG00000157014.11	-1.39124
intron_3_154253183_154254720	0.165907	Brain_Cortex	0.906257	ARHGEF26	intron_3_153970972_153972509	ENSG00000114790.13	-1.38547
intron_3_154253183_154254785	0.165907	Brain_Cortex	0.906257	ARHGEF26	intron_3_153970972_153972574	ENSG00000114790.13	1.38547
intron_3_158827337_158828979	0.162948	Brain_Cortex	0.906257	MFSD1	intron_3_158545126_158546768	ENSG00000118855.21	-1.39523
intron_3_39499532_39502066	0.161206	Brain_Cortex	0.906257	MOBP	intron_3_39541023_39543557	ENSG00000168314.19	1.40103
intron_3_46671584_46671884	0.16617	Brain_Cortex	0.906257	ALS2CL	intron_3_46713074_46713374	ENSG00000178038.17	-1.38462
intron_3_47869327_47870858	0.161672	Brain_Cortex	0.906257	MAP4	intron_3_47910817_47912348	ENSG00000047849.22	-1.39947
intron_3_9917420_9917713	0.162396	Brain_Cortex	0.906257	ENSG00000288550	intron_3_9959104_9959397	ENSG00000288550.3	1.39706
intron_3_9917420_9917713	0.162396	Brain_Cortex	0.906257	IL17RC	intron_3_9959104_9959397	ENSG00000163702.21	1.39706
intron_3_9917633_9917713	0.162396	Brain_Cortex	0.906257	ENSG00000288550	intron_3_9959317_9959397	ENSG00000288550.3	-1.39706
intron_3_9917633_9917713	0.162396	Brain_Cortex	0.906257	IL17RC	intron_3_9959317_9959397	ENSG00000163702.21	-1.39706
intron_4_15480827_15502429	0.164445	Brain_Cortex	0.906257	CC2D2A	intron_4_15482451_15504052	ENSG00000048342.18	1.39028
intron_4_15825016_15834217	0.16477	Brain_Cortex	0.906257	CD38	intron_4_15826639_15835840	ENSG00000004468.13	-1.38921
intron_4_165103096_165112747	0.163555	Brain_Cortex	0.906257	TMEM192	intron_4_166024248_166033899	ENSG00000170088.14	-1.39321
intron_4_1718626_1720633	0.16617	Brain_Cortex	0.906257	TMEM129	intron_4_1720353_1722360	ENSG00000168936.11	-1.38462
intron_4_6987349_6994184	0.165412	Brain_Cortex	0.906257	TBC1D14	intron_4_6989076_6995911	ENSG00000132405.19	1.3871
intron_5_132334926_132349815	0.163269	Brain_Cortex	0.906257	MIR3936HG	intron_5_131670619_131685508	ENSG00000233006.8	-1.39416
intron_5_149242538_149244881	0.160848	Brain_Cortex	0.906257	ABLIM3	intron_5_148622101_148624444	ENSG00000173210.20	-1.40223
intron_5_178131376_178135173	0.161121	Brain_Cortex	0.906257	RMND5B	intron_5_177558377_177562174	ENSG00000145916.19	1.40131
intron_5_180608284_180608968	0.164867	Brain_Cortex	0.906257	FLT4	intron_5_180035284_180035968	ENSG00000037280.16	-1.38889
intron_5_69303929_69306817	0.165484	Brain_Cortex	0.906257	CCDC125	intron_5_68599756_68602644	ENSG00000183323.13	-1.38686
intron_5_69311204_69313985	0.165484	Brain_Cortex	0.906257	CCDC125	intron_5_68607031_68609812	ENSG00000183323.13	-1.38686
intron_5_78781974_78839356	0.164455	Brain_Cortex	0.906257	ARSB	intron_5_78077797_78135179	ENSG00000113273.17	1.39024
intron_5_79998375_80040077	0.161421	Brain_Cortex	0.906257	THBS4	intron_5_79294198_79335900	ENSG00000113296.14	1.40031
intron_6_24448033_24448134	0.161955	Brain_Cortex	0.906257	GPLD1	intron_6_24448261_24448362	ENSG00000112293.15	-1.39853
intron_6_36470257_36479121	0.164133	Brain_Cortex	0.906257	KCTD20	intron_6_36438034_36446898	ENSG00000112078.14	1.3913
intron_6_49435623_49440206	0.160784	Brain_Cortex	0.906257	MMUT	intron_6_49403336_49407919	ENSG00000146085.8	1.40244
intron_7_100577912_100578159	0.162723	Brain_Cortex	0.906257	ENSG00000274272	intron_7_100175535_100175782	ENSG00000274272.1	-1.39597
intron_7_100577912_100578159	0.162723	Brain_Cortex	0.906257	LRCH4	intron_7_100175535_100175782	ENSG00000077454.17	-1.39597
intron_7_107749047_107753411	0.163269	Brain_Cortex	0.906257	CBLL1	intron_7_107389492_107393856	ENSG00000105879.13	1.39416
intron_7_12224385_12229679	0.162365	Brain_Cortex	0.906257	TMEM106B	intron_7_12264011_12269305	ENSG00000106460.20	1.39716
intron_7_150947878_150948444	0.165907	Brain_Cortex	0.906257	KCNH2	intron_7_150644966_150645532	ENSG00000055118.17	1.38547
intron_7_156763795_156779655	0.165212	Brain_Cortex	0.906257	LMBR1	intron_7_156556489_156572349	ENSG00000105983.23	1.38776
intron_7_38728434_38728542	0.162548	Brain_Cortex	0.906257	VPS41	intron_7_38768034_38768142	ENSG00000006715.16	-1.39655
intron_7_5652510_5711761	0.163355	Brain_Cortex	0.906257	RNF216	intron_7_5692141_5751392	ENSG00000011275.19	-1.39388
intron_7_73595969_73596153	0.165247	Brain_Cortex	0.906257	MLXIPL	intron_7_73010299_73010483	ENSG00000009950.16	-1.38764
intron_7_7596461_7605942	0.16467	Brain_Cortex	0.906257	MIOS	intron_7_7636092_7645573	ENSG00000164654.16	-1.38953
intron_8_66922725_66925437	0.160991	Brain_Cortex	0.906257	SNHG6	intron_8_67834960_67837672	ENSG00000245910.9	-1.40175
intron_8_81717288_81718182	0.161044	Brain_Cortex	0.906257	ZFAND1	intron_8_82629523_82630417	ENSG00000104231.11	1.40157
intron_8_95032098_95034008	0.163267	Brain_Cortex	0.906257	NDUFAF6	intron_8_96044326_96046236	ENSG00000156170.14	1.39417
intron_8_98193090_98193385	0.162396	Brain_Cortex	0.906257	NIPAL2	intron_8_99205318_99205613	ENSG00000104361.10	1.39706
intron_9_111666946_111669269	0.164455	Brain_Cortex	0.906257	GNG10	intron_9_114429226_114431549	ENSG00000242616.4	1.39024
intron_9_111666946_111669272	0.164455	Brain_Cortex	0.906257	DNAJC25-GNG10	intron_9_114429226_114431552	ENSG00000244115.1	-1.39024
intron_9_121187019_121190554	0.162734	Brain_Cortex	0.906257	RAB14	intron_9_123949297_123952832	ENSG00000119396.12	-1.39593
intron_9_127050132_127052847	0.161948	Brain_Cortex	0.906257	RALGPS1	intron_9_129812411_129815126	ENSG00000136828.19	1.39855
intron_9_2186228_2191266	0.161394	Brain_Cortex	0.906257	SMARCA2	intron_9_2186228_2191266	ENSG00000080503.25	1.4004
intron_11_96387613_96389844	0.0926906	Heart_Left_Ventricle	0.906268	CCDC82	intron_11_96120777_96123008	ENSG00000149231.16	1.68137
intron_1_52056379_52064825	0.0926851	Heart_Left_Ventricle	0.906268	BTF3L4	intron_1_52522051_52530497	ENSG00000134717.18	1.6814
intron_17_36494006_36497606	0.190957	Cells_EBV-transformed_lymphocytes	0.906269	ZNHIT3	intron_17_34849850_34853450	ENSG00000273611.5	1.30775
intron_18_76984894_76988495	0.190907	Cells_EBV-transformed_lymphocytes	0.906269	MBP	intron_18_74696850_74700451	ENSG00000197971.16	1.3079
intron_2_201132850_201133029	0.190978	Cells_EBV-transformed_lymphocytes	0.906269	CFLAR	intron_2_201997573_201997752	ENSG00000003402.21	-1.30769
intron_5_21497196_21501692	0.190964	Cells_EBV-transformed_lymphocytes	0.906269	GUSBP1	intron_5_21497305_21501801	ENSG00000291102.1	-1.30773
intron_5_21497196_21501692	0.190964	Cells_EBV-transformed_lymphocytes	0.906269	GUSBP1	intron_5_21497305_21501801	ENSG00000183666.20	-1.30773
intron_10_133419592_133420026	0.145354	Colon_Sigmoid	0.90627	ENSG00000254536	intron_10_135233096_135233530	ENSG00000254536.2	-1.45614
intron_10_133419592_133420026	0.145354	Colon_Sigmoid	0.90627	MTG1	intron_10_135233096_135233530	ENSG00000148824.19	-1.45614
intron_11_46703243_46704353	0.145795	Colon_Sigmoid	0.90627	ZNF408	intron_11_46724793_46725903	ENSG00000175213.3	1.45455
intron_12_57612896_57613041	0.145766	Colon_Sigmoid	0.90627	ARHGEF25	intron_12_58006679_58006824	ENSG00000240771.8	-1.45465
intron_12_57613144_57613264	0.145766	Colon_Sigmoid	0.90627	ARHGEF25	intron_12_58006927_58007047	ENSG00000240771.8	1.45465
intron_12_68713808_68715627	0.146106	Colon_Sigmoid	0.90627	NUP107	intron_12_69107588_69109407	ENSG00000111581.10	-1.45342
intron_14_102508846_102509529	0.145926	Colon_Sigmoid	0.90627	ANKRD9	intron_14_102975183_102975866	ENSG00000156381.9	-1.45407
intron_14_24440926_24442178	0.146159	Colon_Sigmoid	0.90627	SDR39U1	intron_14_24910132_24911384	ENSG00000100445.18	1.45323
intron_15_55317867_55318864	0.145622	Colon_Sigmoid	0.90627	PIGBOS1	intron_15_55610065_55611062	ENSG00000225973.4	-1.45517
intron_15_55317867_55318907	0.145622	Colon_Sigmoid	0.90627	PIGBOS1	intron_15_55610065_55611105	ENSG00000225973.4	-1.45517
intron_15_90911238_90911416	0.145684	Colon_Sigmoid	0.90627	MAN2A2	intron_15_91454468_91454646	ENSG00000196547.15	-1.45495
intron_15_99228732_99249171	0.145276	Colon_Sigmoid	0.90627	TTC23	intron_15_99768937_99789376	ENSG00000103852.13	1.45642
intron_16_21806229_21811778	0.145029	Colon_Sigmoid	0.90627	ENSG00000291066	intron_16_21817550_21823099	ENSG00000291066.1	1.45732
intron_16_30001040_30001414	0.146158	Colon_Sigmoid	0.90627	INO80E	intron_16_30012361_30012735	ENSG00000169592.15	-1.45324
intron_17_17167915_17171718	0.145896	Colon_Sigmoid	0.90627	MPRIP	intron_17_17071229_17075032	ENSG00000133030.22	-1.45418
intron_17_17177412_17180003	0.145896	Colon_Sigmoid	0.90627	MPRIP	intron_17_17080726_17083317	ENSG00000133030.22	1.45418
intron_17_17180669_17184823	0.145896	Colon_Sigmoid	0.90627	MPRIP	intron_17_17083983_17088137	ENSG00000133030.22	-1.45418
intron_17_29848929_29929938	0.145425	Colon_Sigmoid	0.90627	SSH2	intron_17_28175947_28256956	ENSG00000141298.19	1.45588
intron_17_47302840_47307471	0.145622	Colon_Sigmoid	0.90627	ENSG00000259753	intron_17_45380206_45384837	ENSG00000259753.1	1.45517
intron_17_47302840_47307471	0.145622	Colon_Sigmoid	0.90627	ITGB3	intron_17_45380206_45384837	ENSG00000259207.10	1.45517
intron_17_50665245_50667554	0.145619	Colon_Sigmoid	0.90627	ABCC3	intron_17_48742606_48744915	ENSG00000108846.16	1.45518
intron_19_422379_430684	0.145795	Colon_Sigmoid	0.90627	SHC2	intron_19_422379_430684	ENSG00000129946.11	-1.45455
intron_1_11838660_11840143	0.145961	Colon_Sigmoid	0.90627	CLCN6	intron_1_11898717_11900200	ENSG00000011021.23	1.45395
intron_1_16490926_16491010	0.146158	Colon_Sigmoid	0.90627	CROCCP3	intron_1_16817421_16817505	ENSG00000290842.1	1.45324
intron_1_16490926_16491010	0.146158	Colon_Sigmoid	0.90627	CROCCP3	intron_1_16817421_16817505	ENSG00000080947.16	1.45324
intron_1_168004793_168019545	0.145497	Colon_Sigmoid	0.90627	DCAF6	intron_1_167974031_167988783	ENSG00000143164.16	-1.45562
intron_1_168004793_168022988	0.145497	Colon_Sigmoid	0.90627	DCAF6	intron_1_167974031_167992226	ENSG00000143164.16	1.45562
intron_1_53889463_53889713	0.14536	Colon_Sigmoid	0.90627	YIPF1	intron_1_54355136_54355386	ENSG00000058799.15	-1.45612
intron_20_35374256_35381918	0.145248	Colon_Sigmoid	0.90627	UQCC1	intron_20_33962059_33969721	ENSG00000101019.22	-1.45652
intron_21_36146355_36156217	0.145887	Colon_Sigmoid	0.90627	CBR3-AS1	intron_21_37518653_37528515	ENSG00000236830.8	-1.45421
intron_22_36764036_36766138	0.14594	Colon_Sigmoid	0.90627	IFT27	intron_22_37160080_37162182	ENSG00000100360.15	-1.45402
intron_2_238226612_238227684	0.145453	Colon_Sigmoid	0.90627	LINC02610	intron_2_239135253_239136325	ENSG00000186235.12	-1.45578
intron_3_15714656_15720915	0.145077	Colon_Sigmoid	0.90627	ANKRD28	intron_3_15756163_15762422	ENSG00000206560.12	1.45714
intron_3_64622586_64631455	0.145795	Colon_Sigmoid	0.90627	ADAMTS9	intron_3_64608262_64617131	ENSG00000163638.13	1.45455
intron_4_143546047_143546776	0.146158	Colon_Sigmoid	0.90627	SMARCA5	intron_4_144467200_144467929	ENSG00000153147.6	1.45324
intron_4_98437068_98441990	0.146116	Colon_Sigmoid	0.90627	RAP1GDS1	intron_4_99358219_99363141	ENSG00000138698.15	-1.45339
intron_5_134738792_134750759	0.145461	Colon_Sigmoid	0.90627	CAMLG	intron_5_134074482_134086449	ENSG00000164615.6	1.45575
intron_6_36443111_36470052	0.145989	Colon_Sigmoid	0.90627	KCTD20	intron_6_36410888_36437829	ENSG00000112078.14	1.45385
intron_8_143542396_143549656	0.146158	Colon_Sigmoid	0.90627	ENSG00000254859	intron_8_144624566_144631826	ENSG00000254859.1	1.45324
intron_9_105299309_105309724	0.145221	Colon_Sigmoid	0.90627	SLC44A1	intron_9_108061590_108072005	ENSG00000070214.17	-1.45662
intron_12_56133873_56134080	0.159036	Muscle_Skeletal	0.906274	ESYT1	intron_12_56527657_56527864	ENSG00000139641.13	-1.40832
intron_12_56133873_56134110	0.159036	Muscle_Skeletal	0.906274	ESYT1	intron_12_56527657_56527894	ENSG00000139641.13	1.40832
intron_15_67166691_67166779	0.158909	Muscle_Skeletal	0.906274	SMAD3	intron_15_67459029_67459117	ENSG00000166949.17	-1.40875
intron_16_87708072_87708350	0.159174	Muscle_Skeletal	0.906274	KLHDC4	intron_16_87741678_87741956	ENSG00000104731.14	1.40785
intron_17_82458517_82459992	0.158874	Muscle_Skeletal	0.906274	NARF	intron_17_80416393_80417868	ENSG00000141562.19	-1.40887
intron_2_11713812_11765533	0.159208	Muscle_Skeletal	0.906274	LPIN1	intron_2_11853938_11905659	ENSG00000134324.12	1.40774
intron_2_227330846_227332419	0.158998	Muscle_Skeletal	0.906274	MFF	intron_2_228195562_228197135	ENSG00000168958.21	-1.40845
intron_4_55896900_55899685	0.158998	Muscle_Skeletal	0.906274	EXOC1	intron_4_56763066_56765851	ENSG00000090989.18	1.40845
intron_5_140535538_140537338	0.158998	Muscle_Skeletal	0.906274	ANKHD1-EIF4EBP3	intron_5_139915123_139916923	ENSG00000254996.5	-1.40845
intron_5_140535538_140537338	0.158998	Muscle_Skeletal	0.906274	ANKHD1	intron_5_139915123_139916923	ENSG00000131503.21	-1.40845
intron_5_160424330_160427715	0.159142	Muscle_Skeletal	0.906274	PTTG1	intron_5_159851337_159854722	ENSG00000164611.13	-1.40796
intron_7_100338889_100345865	0.159372	Muscle_Skeletal	0.906274	STAG3L5P-PVRIG2P-PILRB	intron_7_99936512_99943488	ENSG00000272752.6	1.40719
intron_7_100338889_100345865	0.159372	Muscle_Skeletal	0.906274	STAG3L5P	intron_7_99936512_99943488	ENSG00000290682.1	1.40719
intron_7_100345968_100349731	0.159372	Muscle_Skeletal	0.906274	STAG3L5P-PVRIG2P-PILRB	intron_7_99943591_99947354	ENSG00000272752.6	1.40719
intron_7_100345968_100349731	0.159372	Muscle_Skeletal	0.906274	STAG3L5P	intron_7_99943591_99947354	ENSG00000290682.1	1.40719
intron_7_100353483_100353895	0.159372	Muscle_Skeletal	0.906274	PILRB	intron_7_99951106_99951518	ENSG00000121716.21	-1.40719
intron_7_100354012_100355143	0.159372	Muscle_Skeletal	0.906274	PILRB	intron_7_99951635_99952766	ENSG00000121716.21	-1.40719
intron_7_100354012_100355143	0.159372	Muscle_Skeletal	0.906274	STAG3L5P-PVRIG2P-PILRB	intron_7_99951635_99952766	ENSG00000272752.6	-1.40719
intron_7_135148270_135164418	0.159304	Muscle_Skeletal	0.906274	TMEM140	intron_7_134833022_134849170	ENSG00000146859.6	1.40742
intron_11_72585434_72585554	0.092732	Heart_Left_Ventricle	0.906287	PDE2A	intron_11_72296478_72296598	ENSG00000186642.16	-1.68116
intron_10_86937125_86942317	0.17173	Kidney_Cortex	0.906288	MMRN2	intron_10_88696882_88702074	ENSG00000173269.14	-1.36667
intron_12_63621337_63624040	0.171877	Kidney_Cortex	0.906288	DPY19L2	intron_12_64015117_64017820	ENSG00000177990.12	-1.3662
intron_12_63621337_63626469	0.171877	Kidney_Cortex	0.906288	DPY19L2	intron_12_64015117_64020249	ENSG00000177990.12	1.3662
intron_12_9688161_9692828	0.172022	Kidney_Cortex	0.906288	CLEC2D	intron_12_9840757_9845424	ENSG00000069493.15	-1.36573
intron_17_4998156_4999013	0.172042	Kidney_Cortex	0.906288	KIF1C	intron_17_4901451_4902308	ENSG00000129250.12	1.36567
intron_17_4998156_4999850	0.172042	Kidney_Cortex	0.906288	KIF1C	intron_17_4901451_4903145	ENSG00000129250.12	-1.36567
intron_19_12669233_12669354	0.171985	Kidney_Cortex	0.906288	ENSG00000269590	intron_19_12780047_12780168	ENSG00000269590.1	-1.36585
intron_19_12669233_12669354	0.171985	Kidney_Cortex	0.906288	ENSG00000285589	intron_19_12780047_12780168	ENSG00000285589.1	-1.36585
intron_19_12669233_12669354	0.171985	Kidney_Cortex	0.906288	WDR83OS	intron_19_12780047_12780168	ENSG00000105583.11	-1.36585
intron_19_680489_681333	0.171757	Kidney_Cortex	0.906288	FSTL3	intron_19_680489_681333	ENSG00000070404.10	1.36658
intron_1_177960403_177960791	0.171619	Kidney_Cortex	0.906288	CRYZL2P-SEC16B	intron_1_177929538_177929926	ENSG00000254154.8	-1.36702
intron_1_177960403_177960791	0.171619	Kidney_Cortex	0.906288	SEC16B	intron_1_177929538_177929926	ENSG00000120341.19	-1.36702
intron_20_8790261_8802056	0.17173	Kidney_Cortex	0.906288	PLCB1	intron_20_8770908_8782703	ENSG00000182621.18	-1.36667
intron_6_41775605_41776922	0.171754	Kidney_Cortex	0.906288	FRS3	intron_6_41743343_41744660	ENSG00000137218.10	-1.36659
intron_11_120967323_120982106	0.217534	smultixcan	0.906298	GRIK4	intron_11_120838032_120852815	ENSG00000149403.13	-0.185599
intron_12_101396577_101401062	0.227683	Brain_Cerebellar_Hemisphere	0.906299	ARL1	intron_12_101790355_101794840	ENSG00000120805.14	1.20635
intron_19_51974531_51986770	0.22765	Brain_Cerebellar_Hemisphere	0.906299	ZNF350	intron_19_52477784_52490023	ENSG00000256683.7	-1.20643
intron_1_207326837_207331108	0.227643	Brain_Cerebellar_Hemisphere	0.906299	CD55	intron_1_207500182_207504453	ENSG00000196352.18	1.20645
intron_6_151433230_151436446	0.227705	Brain_Cerebellar_Hemisphere	0.906299	RMND1	intron_6_151754365_151757581	ENSG00000155906.20	1.20629
intron_10_70376596_70382549	0.142596	Artery_Aorta	0.906304	LRRC20	intron_10_72136352_72142305	ENSG00000172731.15	-1.46619
intron_11_105034388_105035107	0.143994	Artery_Aorta	0.906304	CASP1	intron_11_104905115_104905834	ENSG00000137752.25	1.46108
intron_11_125084319_125084825	0.143257	Artery_Aorta	0.906304	SLC37A2	intron_11_124954215_124954721	ENSG00000134955.12	-1.46377
intron_12_111880527_111882790	0.143374	Artery_Aorta	0.906304	MAPKAPK5	intron_12_112318331_112320594	ENSG00000089022.14	-1.46334
intron_12_120579923_120580996	0.143581	Artery_Aorta	0.906304	POP5	intron_12_121017726_121018799	ENSG00000167272.11	1.46259
intron_12_120579923_120581115	0.143581	Artery_Aorta	0.906304	POP5	intron_12_121017726_121018918	ENSG00000167272.11	-1.46259
intron_12_48135038_48137721	0.142915	Artery_Aorta	0.906304	PFKM	intron_12_48528821_48531504	ENSG00000152556.17	-1.46502
intron_12_48151305_48153368	0.142915	Artery_Aorta	0.906304	ASB8	intron_12_48545088_48547151	ENSG00000177981.11	-1.46502
intron_12_48151665_48153368	0.142915	Artery_Aorta	0.906304	ASB8	intron_12_48545448_48547151	ENSG00000177981.11	1.46502
intron_12_57610315_57610570	0.143806	Artery_Aorta	0.906304	ARHGEF25	intron_12_58004098_58004353	ENSG00000240771.8	1.46176
intron_12_57610684_57612930	0.143806	Artery_Aorta	0.906304	ARHGEF25	intron_12_58004467_58006713	ENSG00000240771.8	1.46176
intron_13_49496095_49513059	0.143722	Artery_Aorta	0.906304	PHF11	intron_13_50070231_50087195	ENSG00000136147.18	-1.46207
intron_13_49524216_49525773	0.143002	Artery_Aorta	0.906304	PHF11	intron_13_50098352_50099909	ENSG00000136147.18	-1.4647
intron_14_22833482_22834172	0.144075	Artery_Aorta	0.906304	MRPL52	intron_14_23302691_23303381	ENSG00000172590.18	-1.46078
intron_14_22833489_22834172	0.144075	Artery_Aorta	0.906304	MRPL52	intron_14_23302698_23303381	ENSG00000172590.18	1.46078
intron_16_2896771_2899049	0.144066	Artery_Aorta	0.906304	FLYWCH2	intron_16_2946772_2949050	ENSG00000162076.13	1.46082
intron_16_911079_934190	0.143273	Artery_Aorta	0.906304	LMF1	intron_16_961079_984190	ENSG00000103227.19	1.46371
intron_17_58526313_58526932	0.143869	Artery_Aorta	0.906304	SEPTIN4	intron_17_56603674_56604293	ENSG00000108387.16	1.46153
intron_17_58526313_58531480	0.143869	Artery_Aorta	0.906304	SEPTIN4	intron_17_56603674_56608841	ENSG00000108387.16	1.46153
intron_17_6644659_6649982	0.142845	Artery_Aorta	0.906304	MED31	intron_17_6547979_6553302	ENSG00000108590.11	-1.46528
intron_17_7582163_7583918	0.143595	Artery_Aorta	0.906304	ENSG00000233223	intron_17_7485481_7487236	ENSG00000233223.5	-1.46253
intron_17_82208048_82212785	0.143788	Artery_Aorta	0.906304	CCDC57	intron_17_80165924_80170661	ENSG00000176155.21	-1.46183
intron_17_82483779_82484813	0.143416	Artery_Aorta	0.906304	NARF	intron_17_80441655_80442689	ENSG00000141562.19	-1.46319
intron_18_11897620_11906203	0.142896	Artery_Aorta	0.906304	MPPE1	intron_18_11897619_11906202	ENSG00000154889.17	-1.46509
intron_19_19199234_19200819	0.143635	Artery_Aorta	0.906304	RFXANK	intron_19_19310043_19311628	ENSG00000064490.14	-1.46239
intron_19_35505986_35510184	0.143146	Artery_Aorta	0.906304	DMKN	intron_19_35996888_36001086	ENSG00000161249.21	1.46417
intron_19_5119219_5119653	0.143868	Artery_Aorta	0.906304	KDM4B	intron_19_5119230_5119664	ENSG00000127663.15	1.46154
intron_1_91720227_91721955	0.142794	Artery_Aorta	0.906304	TGFBR3	intron_1_92185784_92187512	ENSG00000069702.11	1.46547
intron_20_5109445_5111500	0.14338	Artery_Aorta	0.906304	TMEM230	intron_20_5090091_5092146	ENSG00000089063.15	-1.46332
intron_20_5115362_5115449	0.14338	Artery_Aorta	0.906304	PCNA	intron_20_5096008_5096095	ENSG00000132646.11	-1.46332
intron_22_36767862_36767983	0.14278	Artery_Aorta	0.906304	IFT27	intron_22_37163906_37164027	ENSG00000100360.15	-1.46552
intron_22_36767862_36775674	0.14278	Artery_Aorta	0.906304	IFT27	intron_22_37163906_37171718	ENSG00000100360.15	-1.46552
intron_2_241108300_241108467	0.143985	Artery_Aorta	0.906304	PASK	intron_2_242047715_242047882	ENSG00000115687.14	-1.46111
intron_2_30148541_30156628	0.143586	Artery_Aorta	0.906304	YPEL5	intron_2_30371407_30379494	ENSG00000119801.13	-1.46257
intron_3_136846586_136861747	0.143581	Artery_Aorta	0.906304	NCK1-DT	intron_3_136565428_136580589	ENSG00000239213.7	1.46259
intron_3_157153156_157156936	0.143392	Artery_Aorta	0.906304	CCNL1	intron_3_156870945_156874725	ENSG00000163660.12	-1.46328
intron_3_157157083_157158866	0.143392	Artery_Aorta	0.906304	CCNL1	intron_3_156874872_156876655	ENSG00000163660.12	1.46328
intron_3_179243284_179244495	0.143868	Artery_Aorta	0.906304	KCNMB3	intron_3_178961072_178962283	ENSG00000171121.17	1.46154
intron_3_47319783_47322568	0.143553	Artery_Aorta	0.906304	KLHL18	intron_3_47361273_47364058	ENSG00000114648.12	1.46269
intron_4_51843267_51863437	0.142467	Artery_Aorta	0.906304	DCUN1D4	intron_4_52709433_52729603	ENSG00000109184.15	-1.46667
intron_5_131562047_131592383	0.142845	Artery_Aorta	0.906304	ENSG00000273217	intron_5_130897740_130928076	ENSG00000273217.1	-1.46528
intron_5_131562047_131592383	0.142845	Artery_Aorta	0.906304	RAPGEF6	intron_5_130897740_130928076	ENSG00000158987.22	-1.46528
intron_5_171390130_171391305	0.144017	Artery_Aorta	0.906304	NPM1	intron_5_170817134_170818309	ENSG00000181163.14	1.46099
intron_5_179842064_179853378	0.143292	Artery_Aorta	0.906304	MRNIP	intron_5_179269064_179280378	ENSG00000161010.16	-1.46364
intron_6_33412422_33412508	0.144048	Artery_Aorta	0.906304	PHF1	intron_6_33380199_33380285	ENSG00000112511.18	1.46088
intron_6_33412422_33412516	0.144048	Artery_Aorta	0.906304	PHF1	intron_6_33380199_33380293	ENSG00000112511.18	-1.46088
intron_6_33414829_33414955	0.144048	Artery_Aorta	0.906304	PHF1	intron_6_33382606_33382732	ENSG00000112511.18	1.46088
intron_6_33415144_33415235	0.144048	Artery_Aorta	0.906304	PHF1	intron_6_33382921_33383012	ENSG00000112511.18	1.46088
intron_7_139911321_139936191	0.142731	Artery_Aorta	0.906304	TBXAS1	intron_7_139611120_139635990	ENSG00000059377.19	1.4657
intron_7_150793600_150793961	0.143268	Artery_Aorta	0.906304	TMEM176B	intron_7_150490688_150491049	ENSG00000106565.18	1.46373
intron_7_156826744_156833753	0.142837	Artery_Aorta	0.906304	LMBR1	intron_7_156619438_156626447	ENSG00000105983.23	1.46531
intron_8_19845797_19851649	0.142467	Artery_Aorta	0.906304	INTS10	intron_8_19703308_19709160	ENSG00000104613.12	-1.46667
intron_9_97366700_97369922	0.142467	Artery_Aorta	0.906304	CCDC180	intron_9_100128982_100132204	ENSG00000197816.16	-1.46667
intron_9_97366700_97369922	0.142467	Artery_Aorta	0.906304	SUGT1P4-STRA6LP-CCDC180	intron_9_100128982_100132204	ENSG00000255036.6	-1.46667
intron_13_45267376_45283442	0.0963824	Brain_Anterior_cingulate_cortex_BA24	0.906309	GTF2F2	intron_13_45841511_45857577	ENSG00000188342.13	1.66265
intron_14_102508549_102508641	0.0963893	Brain_Anterior_cingulate_cortex_BA24	0.906309	ANKRD9	intron_14_102974886_102974978	ENSG00000156381.9	1.66262
intron_16_589751_590261	0.0964495	Brain_Anterior_cingulate_cortex_BA24	0.906309	RAB40C	intron_16_639751_640261	ENSG00000197562.10	1.66232
intron_16_590119_590261	0.0964495	Brain_Anterior_cingulate_cortex_BA24	0.906309	RAB40C	intron_16_640119_640261	ENSG00000197562.10	-1.66232
intron_1_26446432_26447559	0.0962959	Brain_Anterior_cingulate_cortex_BA24	0.906309	DHDDS	intron_1_26772923_26774050	ENSG00000117682.18	-1.66308
intron_22_50444117_50444203	0.0964855	Brain_Anterior_cingulate_cortex_BA24	0.906309	PPP6R2	intron_22_50882546_50882632	ENSG00000100239.16	-1.66214
intron_3_197533561_197546361	0.096417	Brain_Anterior_cingulate_cortex_BA24	0.906309	BDH1	intron_3_197260432_197273232	ENSG00000161267.12	1.66248
intron_10_98425720_98425818	0.166279	Brain_Cortex	0.906313	ENSG00000289758	intron_10_100185477_100185575	ENSG00000289758.1	-1.38426
intron_10_98425720_98425818	0.166279	Brain_Cortex	0.906313	HPS1	intron_10_100185477_100185575	ENSG00000107521.21	-1.38426
intron_21_37150884_37151893	0.166273	Brain_Cortex	0.906313	TTC3	intron_21_38523184_38524193	ENSG00000182670.14	1.38428
intron_3_49810183_49810263	0.166279	Brain_Cortex	0.906313	UBA7	intron_3_49847616_49847696	ENSG00000182179.13	-1.38426
intron_3_136819214_136854443	0.159083	Pituitary	0.906321	SLC35G2	intron_3_136538056_136573285	ENSG00000168917.9	-1.40816
intron_7_138596530_138621046	0.159092	Pituitary	0.906321	SVOPL	intron_7_138281275_138305791	ENSG00000157703.16	1.40813
intron_1_248857859_248858131	0.156734	Artery_Coronary	0.906321	ZNF692	intron_1_249152058_249152330	ENSG00000171163.16	-1.41614
intron_12_113380842_113384105	0.215433	Brain_Nucleus_accumbens_basal_ganglia	0.906321	PLBD2	intron_12_113818647_113821910	ENSG00000151176.8	1.23876
intron_17_6461556_6463732	0.215435	Brain_Nucleus_accumbens_basal_ganglia	0.906321	PITPNM3	intron_17_6364876_6367052	ENSG00000091622.16	1.23876
intron_2_170929941_170948350	0.215453	Brain_Nucleus_accumbens_basal_ganglia	0.906321	GORASP2	intron_2_171786451_171804860	ENSG00000115806.13	1.23871
intron_3_28316859_28319509	0.215408	Brain_Nucleus_accumbens_basal_ganglia	0.906321	CMC1	intron_3_28358350_28361000	ENSG00000187118.14	-1.23883
intron_11_122925010_122934420	0.158364	Colon_Transverse	0.906322	JHY	intron_11_122795718_122805128	ENSG00000109944.11	1.4106
intron_12_21852505_21859586	0.179805	Esophagus_Muscularis	0.906342	ABCC9	intron_12_22005439_22012520	ENSG00000069431.14	-1.34136
intron_1_161544958_161548421	0.179908	Esophagus_Muscularis	0.906342	ENSG00000289768	intron_1_161514748_161518211	ENSG00000289768.1	1.34104
intron_1_161544958_161548421	0.179908	Esophagus_Muscularis	0.906342	FCGR3A	intron_1_161514748_161518211	ENSG00000203747.13	1.34104
intron_1_59393294_59456961	0.179881	Esophagus_Muscularis	0.906342	FGGY	intron_1_59858966_59922633	ENSG00000172456.18	1.34112
intron_7_156605380_156605658	0.179913	Esophagus_Muscularis	0.906342	RNF32-DT	intron_7_156398074_156398352	ENSG00000182648.15	-1.34102
intron_7_77286926_77287440	0.179891	Esophagus_Muscularis	0.906342	CCDC146	intron_7_76916243_76916757	ENSG00000135205.15	-1.34109
intron_14_90286492_90288217	0.215502	Brain_Nucleus_accumbens_basal_ganglia	0.906376	NRDE2	intron_14_90752836_90754561	ENSG00000119720.18	-1.23858
intron_6_13326906_13328296	0.096574	Brain_Anterior_cingulate_cortex_BA24	0.906382	TBC1D7	intron_6_13327138_13328528	ENSG00000145979.18	1.66169
intron_16_582611_582883	0.178961	Esophagus_Mucosa	0.906383	PIGQ	intron_16_632611_632883	ENSG00000007541.17	-1.34396
intron_21_33814072_33817231	0.178941	Esophagus_Mucosa	0.906383	ITSN1	intron_21_35186376_35189535	ENSG00000205726.15	-1.34402
intron_1_174252590_174272414	0.227776	Brain_Cerebellar_Hemisphere	0.906384	RABGAP1L	intron_1_174221728_174241552	ENSG00000152061.24	1.20611
intron_3_121790215_121795457	0.138873	Brain_Amygdala	0.906387	IQCB1	intron_3_121509062_121514304	ENSG00000173226.17	-1.48
intron_10_133295864_133297952	0.157669	Minor_Salivary_Gland	0.906395	TUBGCP2	intron_10_135109368_135111456	ENSG00000130640.15	-1.41296
intron_11_60934764_60935252	0.157643	Minor_Salivary_Gland	0.906395	TMEM132A	intron_11_60702236_60702724	ENSG00000006118.15	-1.41304
intron_13_42221394_42229099	0.157536	Minor_Salivary_Gland	0.906395	DGKH	intron_13_42795530_42803235	ENSG00000102780.17	-1.41341
intron_17_46932199_46935029	0.157643	Minor_Salivary_Gland	0.906395	ENSG00000262633	intron_17_45009565_45012395	ENSG00000262633.2	-1.41304
intron_17_46932199_46935029	0.157643	Minor_Salivary_Gland	0.906395	GOSR2	intron_17_45009565_45012395	ENSG00000108433.17	-1.41304
intron_4_56656012_56656344	0.157643	Minor_Salivary_Gland	0.906395	HOPX	intron_4_57522178_57522510	ENSG00000171476.22	-1.41304
intron_4_86891593_86926228	0.157485	Minor_Salivary_Gland	0.906395	ENSG00000285458	intron_4_87812746_87847380	ENSG00000285458.1	-1.41358
intron_7_100332581_100335838	0.157605	Minor_Salivary_Gland	0.906395	ENSG00000291178	intron_7_99930204_99933461	ENSG00000291178.1	1.41317
intron_7_100332581_100335838	0.157605	Minor_Salivary_Gland	0.906395	PMS2P1	intron_7_99930204_99933461	ENSG00000078319.13	1.41317
intron_18_2666232_2666870	0.181358	Prostate	0.906401	SMCHD1	intron_18_2666231_2666869	ENSG00000101596.17	-1.33659
intron_10_100487795_100488027	0.152116	Colon_Sigmoid	0.906412	SEC31B	intron_10_102247552_102247784	ENSG00000075826.17	-1.4321
intron_10_100488098_100488858	0.152116	Colon_Sigmoid	0.906412	SEC31B	intron_10_102247855_102248615	ENSG00000075826.17	1.4321
intron_10_122980695_122982733	0.15035	Colon_Sigmoid	0.906412	PSTK	intron_10_124740211_124742249	ENSG00000179988.15	1.4383
intron_10_133326120_133326878	0.149383	Colon_Sigmoid	0.906412	CALY	intron_10_135139624_135140382	ENSG00000130643.9	-1.44171
intron_10_133326280_133326878	0.152961	Colon_Sigmoid	0.906412	CALY	intron_10_135139784_135140382	ENSG00000130643.9	1.42915
intron_10_15837318_15837542	0.146609	Colon_Sigmoid	0.906412	MINDY3	intron_10_15879317_15879541	ENSG00000148481.14	-1.45161
intron_10_29532172_29532529	0.152676	Colon_Sigmoid	0.906412	SVIL	intron_10_29821101_29821458	ENSG00000197321.16	1.43014
intron_10_29532172_29535989	0.152676	Colon_Sigmoid	0.906412	SVIL	intron_10_29821101_29824918	ENSG00000197321.16	1.43014
intron_10_77811234_77811924	0.148616	Colon_Sigmoid	0.906412	DLG5	intron_10_79570992_79571682	ENSG00000151208.17	-1.44444
intron_10_7807010_7807659	0.146922	Colon_Sigmoid	0.906412	ATP5F1C	intron_10_7848973_7849622	ENSG00000165629.20	-1.45049
intron_11_101042102_101049929	0.146719	Colon_Sigmoid	0.906412	PGR	intron_11_100912833_100920660	ENSG00000082175.16	-1.45122
intron_11_105031280_105033064	0.150682	Colon_Sigmoid	0.906412	CASP1	intron_11_104902007_104903791	ENSG00000137752.25	-1.43713
intron_11_105031280_105034208	0.150682	Colon_Sigmoid	0.906412	CASP1	intron_11_104902007_104904935	ENSG00000137752.25	1.43713
intron_11_105041719_105043483	0.148238	Colon_Sigmoid	0.906412	CARD16	intron_11_104912446_104914210	ENSG00000204397.10	-1.44578
intron_11_112033530_112037273	0.151349	Colon_Sigmoid	0.906412	DLAT	intron_11_111904254_111907997	ENSG00000150768.17	-1.43478
intron_11_114444652_114445979	0.148173	Colon_Sigmoid	0.906412	REXO2	intron_11_114315374_114316701	ENSG00000076043.11	-1.44602
intron_11_117163892_117167421	0.151627	Colon_Sigmoid	0.906412	PAFAH1B2	intron_11_117034608_117038137	ENSG00000168092.14	1.43381
intron_11_117181971_117182060	0.151046	Colon_Sigmoid	0.906412	SIDT2	intron_11_117052687_117052776	ENSG00000149577.16	-1.43585
intron_11_117182105_117182519	0.151046	Colon_Sigmoid	0.906412	SIDT2	intron_11_117052821_117053235	ENSG00000149577.16	1.43585
intron_11_117182620_117182723	0.152209	Colon_Sigmoid	0.906412	SIDT2	intron_11_117053336_117053439	ENSG00000149577.16	-1.43177
intron_11_120325368_120329977	0.152529	Colon_Sigmoid	0.906412	TLCD5	intron_11_120196077_120200686	ENSG00000181264.9	-1.43066
intron_11_120327640_120329977	0.152529	Colon_Sigmoid	0.906412	TLCD5	intron_11_120198349_120200686	ENSG00000181264.9	1.43066
intron_11_125102317_125102637	0.146719	Colon_Sigmoid	0.906412	TMEM218	intron_11_124972213_124972533	ENSG00000150433.10	-1.45122
intron_11_133935762_133936053	0.146564	Colon_Sigmoid	0.906412	IGSF9B	intron_11_133805657_133805948	ENSG00000080854.16	-1.45178
intron_11_16803295_16813113	0.153027	Colon_Sigmoid	0.906412	PLEKHA7	intron_11_16824842_16834660	ENSG00000166689.18	-1.42892
intron_11_44938366_44950677	0.152043	Colon_Sigmoid	0.906412	TP53I11	intron_11_44959917_44972228	ENSG00000175274.19	-1.43235
intron_11_45861032_45867612	0.151129	Colon_Sigmoid	0.906412	CRY2	intron_11_45882583_45889163	ENSG00000121671.12	-1.43555
intron_11_57426352_57427062	0.151349	Colon_Sigmoid	0.906412	SLC43A3	intron_11_57193825_57194535	ENSG00000134802.18	-1.43478
intron_11_57426652_57426886	0.151349	Colon_Sigmoid	0.906412	SLC43A3	intron_11_57194125_57194359	ENSG00000134802.18	1.43478
intron_11_60941290_60942035	0.1536	Colon_Sigmoid	0.906412	SLC15A3	intron_11_60708762_60709507	ENSG00000110446.12	1.42693
intron_11_62609696_62610879	0.152361	Colon_Sigmoid	0.906412	EML3	intron_11_62377168_62378351	ENSG00000149499.12	-1.43124
intron_11_72631139_72642254	0.146609	Colon_Sigmoid	0.906412	PDE2A	intron_11_72342183_72353298	ENSG00000186642.16	1.45161
intron_11_75151397_75162655	0.149936	Colon_Sigmoid	0.906412	SLCO2B1	intron_11_74862442_74873700	ENSG00000137491.15	1.43976
intron_11_95790743_95799232	0.149914	Colon_Sigmoid	0.906412	CEP57	intron_11_95523907_95532396	ENSG00000166037.11	-1.43983
intron_12_121748442_121750380	0.15228	Colon_Sigmoid	0.906412	TMEM120B	intron_12_122186348_122188286	ENSG00000188735.13	-1.43152
intron_12_122508447_122511109	0.152838	Colon_Sigmoid	0.906412	RSRC2	intron_12_122992994_122995656	ENSG00000111011.18	-1.42958
intron_12_122508450_122511109	0.152838	Colon_Sigmoid	0.906412	RSRC2	intron_12_122992997_122995656	ENSG00000111011.18	1.42958
intron_12_132091516_132103997	0.150748	Colon_Sigmoid	0.906412	ENSG00000291171	intron_12_132576061_132588542	ENSG00000291171.1	-1.43689
intron_12_42472564_42589465	0.150144	Colon_Sigmoid	0.906412	PRICKLE1	intron_12_42866366_42983267	ENSG00000139174.12	-1.43902
intron_12_4534302_4536017	0.153572	Colon_Sigmoid	0.906412	C12orf4	intron_12_4643468_4645183	ENSG00000047621.12	1.42703
intron_12_51913350_51914439	0.146968	Colon_Sigmoid	0.906412	ACVRL1	intron_12_52307134_52308223	ENSG00000139567.13	1.45033
intron_12_56243392_56243785	0.152543	Colon_Sigmoid	0.906412	ANKRD52	intron_12_56637176_56637569	ENSG00000139645.11	1.4306
intron_12_56724523_56724962	0.147186	Colon_Sigmoid	0.906412	NACA	intron_12_57118307_57118746	ENSG00000196531.14	-1.44954
intron_12_57193685_57193899	0.153411	Colon_Sigmoid	0.906412	LRP1	intron_12_57587468_57587682	ENSG00000123384.14	-1.42759
intron_12_62306058_62314790	0.151349	Colon_Sigmoid	0.906412	USP15	intron_12_62699839_62708571	ENSG00000135655.16	1.43478
intron_12_63569349_63570758	0.152838	Colon_Sigmoid	0.906412	DPY19L2	intron_12_63963129_63964538	ENSG00000177990.12	-1.42958
intron_12_7120625_7121712	0.15048	Colon_Sigmoid	0.906412	C1RL-AS1	intron_12_7273221_7274308	ENSG00000205885.8	1.43784
intron_12_7120625_7122245	0.15048	Colon_Sigmoid	0.906412	C1RL-AS1	intron_12_7273221_7274841	ENSG00000205885.8	1.43784
intron_12_7367331_7368087	0.148495	Colon_Sigmoid	0.906412	CD163L1	intron_12_7519927_7520683	ENSG00000177675.9	1.44487
intron_12_80366637_80367561	0.153347	Colon_Sigmoid	0.906412	OTOGL	intron_12_80760417_80761341	ENSG00000165899.12	1.42781
intron_12_9688086_9692828	0.152293	Colon_Sigmoid	0.906412	CLEC2D	intron_12_9840682_9845424	ENSG00000069493.15	1.43148
intron_13_28281379_28287984	0.150702	Colon_Sigmoid	0.906412	PAN3	intron_13_28855516_28862121	ENSG00000152520.14	1.43705
intron_13_32764588_32770121	0.152529	Colon_Sigmoid	0.906412	PDS5B	intron_13_33338726_33344259	ENSG00000083642.19	-1.43066
intron_13_32764594_32770121	0.152529	Colon_Sigmoid	0.906412	PDS5B	intron_13_33338732_33344259	ENSG00000083642.19	1.43066
intron_13_98810291_98824398	0.147742	Colon_Sigmoid	0.906412	DOCK9	intron_13_99462545_99476652	ENSG00000088387.22	-1.44755
intron_14_22565137_22575059	0.150838	Colon_Sigmoid	0.906412	DAD1	intron_14_23034037_23043959	ENSG00000129562.11	1.43658
intron_14_73574407_73574908	0.150187	Colon_Sigmoid	0.906412	ACOT2	intron_14_74041111_74041612	ENSG00000119673.16	1.43887
intron_14_77925961_77931518	0.146486	Colon_Sigmoid	0.906412	ADCK1	intron_14_78392304_78397861	ENSG00000063761.16	-1.45205
intron_14_99898302_99900929	0.148386	Colon_Sigmoid	0.906412	EML1	intron_14_100364639_100367266	ENSG00000066629.19	1.44526
intron_15_25111894_25115299	0.147975	Colon_Sigmoid	0.906412	SNHG14	intron_15_25357041_25360446	ENSG00000224078.15	1.44672
intron_15_40011346_40017108	0.150291	Colon_Sigmoid	0.906412	EIF2AK4	intron_15_40303547_40309309	ENSG00000128829.12	-1.4385
intron_15_41286100_41298041	0.151657	Colon_Sigmoid	0.906412	OIP5-AS1	intron_15_41578298_41590239	ENSG00000247556.7	-1.4337
intron_15_41297929_41298041	0.150086	Colon_Sigmoid	0.906412	OIP5-AS1	intron_15_41590127_41590239	ENSG00000247556.7	1.43923
intron_15_42411345_42412086	0.148817	Colon_Sigmoid	0.906412	CAPN3	intron_15_42703543_42704284	ENSG00000092529.25	1.44372
intron_15_63127689_63129485	0.146609	Colon_Sigmoid	0.906412	LACTB	intron_15_63419888_63421684	ENSG00000103642.12	1.45161
intron_16_2896771_2899049	0.14994	Colon_Sigmoid	0.906412	FLYWCH2	intron_16_2946772_2949050	ENSG00000162076.13	1.43974
intron_16_3055945_3057050	0.15048	Colon_Sigmoid	0.906412	MMP25-AS1	intron_16_3105946_3107051	ENSG00000261971.9	-1.43784
intron_16_58677424_58678333	0.152196	Colon_Sigmoid	0.906412	SLC38A7	intron_16_58711328_58712237	ENSG00000103042.9	-1.43182
intron_16_68324832_68337459	0.148223	Colon_Sigmoid	0.906412	PRMT7	intron_16_68358735_68371362	ENSG00000132600.18	1.44584
intron_16_84184989_84186901	0.147693	Colon_Sigmoid	0.906412	TAF1C	intron_16_84218595_84220507	ENSG00000103168.17	-1.44773
intron_17_29107189_29109858	0.147261	Colon_Sigmoid	0.906412	MYO18A	intron_17_27434207_27436876	ENSG00000196535.20	-1.44928
intron_17_39908214_39908958	0.146911	Colon_Sigmoid	0.906412	GSDMB	intron_17_38064467_38065211	ENSG00000073605.19	1.45053
intron_17_42000570_42003359	0.151004	Colon_Sigmoid	0.906412	DNAJC7	intron_17_40152588_40155377	ENSG00000168259.17	-1.436
intron_17_42000570_42017340	0.151004	Colon_Sigmoid	0.906412	DNAJC7	intron_17_40152588_40169358	ENSG00000168259.17	1.436
intron_17_45232480_45233224	0.147971	Colon_Sigmoid	0.906412	FMNL1	intron_17_43309847_43310591	ENSG00000184922.15	-1.44674
intron_17_47891581_47895703	0.152906	Colon_Sigmoid	0.906412	SP2-DT	intron_17_45968947_45973069	ENSG00000264920.4	1.42934
intron_17_58210724_58210980	0.152398	Colon_Sigmoid	0.906412	MKS1	intron_17_56288085_56288341	ENSG00000011143.19	1.43111
intron_17_58211022_58212378	0.152398	Colon_Sigmoid	0.906412	MKS1	intron_17_56288383_56289739	ENSG00000011143.19	-1.43111
intron_17_58730307_58732484	0.147949	Colon_Sigmoid	0.906412	RAD51C	intron_17_56807668_56809845	ENSG00000108384.16	1.44682
intron_17_73242351_73242896	0.151623	Colon_Sigmoid	0.906412	C17orf80	intron_17_71238490_71239035	ENSG00000141219.16	1.43382
intron_17_79000270_79009664	0.147631	Colon_Sigmoid	0.906412	CANT1	intron_17_76996352_77005746	ENSG00000171302.17	1.44795
intron_17_81511626_81511903	0.149426	Colon_Sigmoid	0.906412	ACTG1	intron_17_79478652_79478929	ENSG00000184009.13	1.44156
intron_17_8228629_8229302	0.151092	Colon_Sigmoid	0.906412	CTC1	intron_17_8131947_8132620	ENSG00000178971.17	-1.43568
intron_17_8228892_8229302	0.151092	Colon_Sigmoid	0.906412	CTC1	intron_17_8132210_8132620	ENSG00000178971.17	1.43568
intron_17_8229922_8230294	0.153213	Colon_Sigmoid	0.906412	CTC1	intron_17_8133240_8133612	ENSG00000178971.17	1.42827
intron_17_82468896_82472564	0.153127	Colon_Sigmoid	0.906412	NARF	intron_17_80426772_80430440	ENSG00000141562.19	1.42857
intron_17_82483779_82484813	0.150883	Colon_Sigmoid	0.906412	NARF	intron_17_80441655_80442689	ENSG00000141562.19	-1.43642
intron_18_80042219_80044212	0.150193	Colon_Sigmoid	0.906412	RBFA	intron_18_77802219_77804212	ENSG00000101546.13	-1.43885
intron_18_9553422_9557221	0.151287	Colon_Sigmoid	0.906412	PPP4R1	intron_18_9553420_9557219	ENSG00000154845.16	1.435
intron_19_12074157_12074361	0.150488	Colon_Sigmoid	0.906412	ENSG00000286098	intron_19_12184972_12185176	ENSG00000286098.1	1.43781
intron_19_12074157_12074361	0.150488	Colon_Sigmoid	0.906412	ZNF844	intron_19_12184972_12185176	ENSG00000223547.10	1.43781
intron_19_13890462_13892786	0.146817	Colon_Sigmoid	0.906412	BRME1	intron_19_14001275_14003599	ENSG00000132016.12	-1.45087
intron_19_16203615_16206341	0.1524	Colon_Sigmoid	0.906412	AP1M1	intron_19_16314426_16317152	ENSG00000072958.9	1.43111
intron_19_17516280_17516371	0.152778	Colon_Sigmoid	0.906412	PGLS	intron_19_17627089_17627180	ENSG00000130313.7	-1.42979
intron_19_35721804_35722359	0.15304	Colon_Sigmoid	0.906412	KMT2B	intron_19_36212706_36213261	ENSG00000272333.8	-1.42887
intron_19_38192310_38193537	0.152295	Colon_Sigmoid	0.906412	SIPA1L3	intron_19_38682950_38684177	ENSG00000105738.11	1.43147
intron_19_40205296_40205911	0.147261	Colon_Sigmoid	0.906412	MAP3K10	intron_19_40711203_40711818	ENSG00000130758.8	1.44928
intron_19_40236104_40237969	0.152411	Colon_Sigmoid	0.906412	AKT2	intron_19_40742011_40743876	ENSG00000105221.18	-1.43107
intron_19_45624818_45626705	0.148113	Colon_Sigmoid	0.906412	EML2	intron_19_46128076_46129963	ENSG00000125746.18	-1.44623
intron_19_48473378_48473905	0.146984	Colon_Sigmoid	0.906412	CYTH2	intron_19_48976635_48977162	ENSG00000105443.17	1.45027
intron_19_48831759_48832666	0.153477	Colon_Sigmoid	0.906412	HSD17B14	intron_19_49335016_49335923	ENSG00000087076.9	1.42736
intron_19_5110818_5119653	0.152253	Colon_Sigmoid	0.906412	KDM4B	intron_19_5110829_5119664	ENSG00000127663.15	-1.43162
intron_19_53555908_53569304	0.148614	Colon_Sigmoid	0.906412	ZNF331	intron_19_54059162_54072558	ENSG00000130844.19	-1.44444
intron_19_55489662_55489882	0.150785	Colon_Sigmoid	0.906412	SSC5D	intron_19_56001029_56001249	ENSG00000179954.16	1.43676
intron_19_55489995_55490298	0.150785	Colon_Sigmoid	0.906412	SSC5D	intron_19_56001362_56001665	ENSG00000179954.16	-1.43676
intron_19_58059310_58061580	0.14936	Colon_Sigmoid	0.906412	ZNF135	intron_19_58570678_58572948	ENSG00000176293.20	1.4418
intron_19_9660874_9675015	0.146886	Colon_Sigmoid	0.906412	ZNF562	intron_19_9771550_9785691	ENSG00000171466.10	-1.45062
intron_1_1042162_1043239	0.151137	Colon_Sigmoid	0.906412	AGRN	intron_1_977542_978619	ENSG00000188157.15	-1.43553
intron_1_111477775_111477983	0.149733	Colon_Sigmoid	0.906412	C1orf162	intron_1_112020397_112020605	ENSG00000143110.12	-1.44048
intron_1_153741368_153746957	0.15048	Colon_Sigmoid	0.906412	INTS3	intron_1_153713844_153719433	ENSG00000143624.14	1.43784
intron_1_162655374_162719037	0.147388	Colon_Sigmoid	0.906412	DDR2	intron_1_162625164_162688827	ENSG00000162733.19	1.44882
intron_1_163111317_163152550	0.151648	Colon_Sigmoid	0.906412	RGS5	intron_1_163081107_163122340	ENSG00000143248.13	-1.43373
intron_1_169854964_169855796	0.153254	Colon_Sigmoid	0.906412	SCYL3	intron_1_169824105_169824937	ENSG00000000457.14	1.42813
intron_1_177942040_177944561	0.149488	Colon_Sigmoid	0.906412	CRYZL2P-SEC16B	intron_1_177911175_177913696	ENSG00000254154.8	-1.44134
intron_1_177942040_177944561	0.149488	Colon_Sigmoid	0.906412	SEC16B	intron_1_177911175_177913696	ENSG00000120341.19	-1.44134
intron_1_21472915_21473380	0.148026	Colon_Sigmoid	0.906412	NBPF3	intron_1_21799408_21799873	ENSG00000142794.19	-1.44654
intron_1_21890694_21895922	0.146516	Colon_Sigmoid	0.906412	HSPG2	intron_1_22217187_22222415	ENSG00000142798.20	1.45195
intron_1_224413335_224418260	0.146314	Colon_Sigmoid	0.906412	WDR26	intron_1_224601037_224605962	ENSG00000162923.18	-1.45267
intron_1_243304777_243305012	0.149352	Colon_Sigmoid	0.906412	SDCCAG8	intron_1_243468079_243468314	ENSG00000054282.16	-1.44182
intron_1_243378863_243426427	0.148216	Colon_Sigmoid	0.906412	SDCCAG8	intron_1_243542165_243589729	ENSG00000054282.16	-1.44586
intron_1_244862730_244863674	0.150919	Colon_Sigmoid	0.906412	HNRNPU	intron_1_245026032_245026976	ENSG00000153187.21	-1.43629
intron_1_245002232_245017242	0.152804	Colon_Sigmoid	0.906412	EFCAB2	intron_1_245165534_245180544	ENSG00000203666.13	1.4297
intron_1_26298062_26300926	0.152157	Colon_Sigmoid	0.906412	UBXN11	intron_1_26624553_26627417	ENSG00000158062.21	-1.43195
intron_1_26301024_26301694	0.148799	Colon_Sigmoid	0.906412	UBXN11	intron_1_26627515_26628185	ENSG00000158062.21	-1.44379
intron_1_31732154_31732517	0.151648	Colon_Sigmoid	0.906412	ADGRB2	intron_1_32197755_32198118	ENSG00000121753.13	1.43373
intron_1_36341973_36343364	0.146555	Colon_Sigmoid	0.906412	STK40	intron_1_36807574_36808965	ENSG00000196182.11	1.45181
intron_1_42748317_42750186	0.152767	Colon_Sigmoid	0.906412	P3H1	intron_1_43213988_43215857	ENSG00000117385.16	-1.42982
intron_1_43307572_43307796	0.14754	Colon_Sigmoid	0.906412	TIE1	intron_1_43773243_43773467	ENSG00000066056.14	-1.44828
intron_1_43307572_43308986	0.14754	Colon_Sigmoid	0.906412	TIE1	intron_1_43773243_43774657	ENSG00000066056.14	1.44828
intron_1_64847675_64850804	0.147514	Colon_Sigmoid	0.906412	JAK1	intron_1_65313358_65316487	ENSG00000162434.14	-1.44837
intron_1_75724817_75732644	0.146981	Colon_Sigmoid	0.906412	ACADM	intron_1_76190502_76198329	ENSG00000117054.15	1.45028
intron_1_75728488_75732644	0.148034	Colon_Sigmoid	0.906412	ACADM	intron_1_76194173_76198329	ENSG00000117054.15	-1.44651
intron_1_86387086_86396033	0.150706	Colon_Sigmoid	0.906412	ODF2L	intron_1_86852769_86861716	ENSG00000122417.16	-1.43704
intron_1_88962145_88964829	0.152529	Colon_Sigmoid	0.906412	KYAT3	intron_1_89427828_89430512	ENSG00000137944.18	1.43066
intron_1_88969467_88988252	0.152529	Colon_Sigmoid	0.906412	KYAT3	intron_1_89435150_89453935	ENSG00000137944.18	-1.43066
intron_1_90982370_91021990	0.147585	Colon_Sigmoid	0.906412	ZNF644	intron_1_91447927_91487547	ENSG00000122482.22	-1.44811
intron_20_2655746_2655934	0.148614	Colon_Sigmoid	0.906412	NOP56	intron_20_2636392_2636580	ENSG00000101361.17	-1.44444
intron_20_2658837_2659525	0.149216	Colon_Sigmoid	0.906412	IDH3B	intron_20_2639483_2640171	ENSG00000101365.21	1.44231
intron_20_2659312_2659525	0.152864	Colon_Sigmoid	0.906412	IDH3B	intron_20_2639958_2640171	ENSG00000101365.21	-1.42949
intron_20_35394196_35409345	0.149294	Colon_Sigmoid	0.906412	UQCC1	intron_20_33981999_33997148	ENSG00000101019.22	-1.44203
intron_20_35394196_35411940	0.149294	Colon_Sigmoid	0.906412	UQCC1	intron_20_33981999_33999743	ENSG00000101019.22	1.44203
intron_20_44531978_44582585	0.153187	Colon_Sigmoid	0.906412	PKIG	intron_20_43160619_43211226	ENSG00000168734.14	-1.42836
intron_20_63561466_63561601	0.153127	Colon_Sigmoid	0.906412	HELZ2	intron_20_62192819_62192954	ENSG00000130589.16	1.42857
intron_20_63561745_63561823	0.153127	Colon_Sigmoid	0.906412	HELZ2	intron_20_62193098_62193176	ENSG00000130589.16	-1.42857
intron_21_37157214_37159699	0.14946	Colon_Sigmoid	0.906412	TTC3	intron_21_38529516_38532001	ENSG00000182670.14	1.44144
intron_21_42291656_42294542	0.153127	Colon_Sigmoid	0.906412	ABCG1	intron_21_43711766_43714652	ENSG00000160179.19	-1.42857
intron_21_46221975_46222630	0.152196	Colon_Sigmoid	0.906412	LSS	intron_21_47641889_47642544	ENSG00000160285.15	-1.43182
intron_22_17791301_17808844	0.14655	Colon_Sigmoid	0.906412	ENSG00000093100	intron_22_18274067_18291610	ENSG00000093100.13	1.45183
intron_22_17791301_17808844	0.14655	Colon_Sigmoid	0.906412	MICAL3	intron_22_18274067_18291610	ENSG00000243156.9	1.45183
intron_22_24548073_24548917	0.153127	Colon_Sigmoid	0.906412	GUCD1	intron_22_24944041_24944885	ENSG00000138867.17	-1.42857
intron_22_29550843_29553448	0.153609	Colon_Sigmoid	0.906412	THOC5	intron_22_29946832_29949437	ENSG00000100296.14	1.4269
intron_22_29550843_29553671	0.153609	Colon_Sigmoid	0.906412	THOC5	intron_22_29946832_29949660	ENSG00000100296.14	1.4269
intron_22_31225819_31258291	0.149216	Colon_Sigmoid	0.906412	LIMK2	intron_22_31621805_31654277	ENSG00000182541.18	1.44231
intron_22_39025671_39029363	0.147742	Colon_Sigmoid	0.906412	APOBEC3D	intron_22_39421676_39425368	ENSG00000243811.12	-1.44755
intron_22_39025671_39029363	0.147742	Colon_Sigmoid	0.906412	ENSG00000284554	intron_22_39421676_39425368	ENSG00000284554.2	-1.44755
intron_22_40417493_40418374	0.151879	Colon_Sigmoid	0.906412	MRTFA	intron_22_40813497_40814378	ENSG00000196588.21	1.43293
intron_22_40799083_40819195	0.146396	Colon_Sigmoid	0.906412	SLC25A17	intron_22_41195087_41215199	ENSG00000100372.15	-1.45238
intron_22_49924455_49925417	0.148578	Colon_Sigmoid	0.906412	CRELD2	intron_22_50318103_50319065	ENSG00000184164.15	1.44457
intron_2_159780998_159783359	0.148614	Colon_Sigmoid	0.906412	CD302	intron_2_160637509_160639870	ENSG00000241399.7	1.44444
intron_2_159780998_159783359	0.148614	Colon_Sigmoid	0.906412	LY75-CD302	intron_2_160637509_160639870	ENSG00000248672.5	1.44444
intron_2_207577655_207596914	0.149103	Colon_Sigmoid	0.906412	CREB1	intron_2_208442379_208461638	ENSG00000118260.15	1.44271
intron_2_207581946_207621806	0.150576	Colon_Sigmoid	0.906412	METTL21A	intron_2_208446670_208486530	ENSG00000144401.14	1.4375
intron_2_207613443_207621806	0.153556	Colon_Sigmoid	0.906412	METTL21A	intron_2_208478167_208486530	ENSG00000144401.14	-1.42708
intron_2_230172959_230177538	0.153425	Colon_Sigmoid	0.906412	SP110	intron_2_231037675_231042254	ENSG00000135899.20	-1.42754
intron_2_230176724_230177538	0.153425	Colon_Sigmoid	0.906412	SP110	intron_2_231041440_231042254	ENSG00000135899.20	1.42754
intron_2_233529512_233533479	0.147059	Colon_Sigmoid	0.906412	USP40	intron_2_234438158_234442125	ENSG00000085982.16	1.45
intron_2_27131508_27131674	0.149535	Colon_Sigmoid	0.906412	PREB	intron_2_27354376_27354542	ENSG00000138073.14	1.44118
intron_2_30148541_30156628	0.148581	Colon_Sigmoid	0.906412	YPEL5	intron_2_30371407_30379494	ENSG00000119801.13	-1.44456
intron_2_38071310_38074346	0.149535	Colon_Sigmoid	0.906412	CYP1B1	intron_2_38298453_38301489	ENSG00000138061.12	1.44118
intron_2_43398139_43428100	0.151435	Colon_Sigmoid	0.906412	THADA	intron_2_43625278_43655239	ENSG00000115970.19	1.43448
intron_2_56342955_56384266	0.150725	Colon_Sigmoid	0.906412	ENSG00000271894	intron_2_56570090_56611401	ENSG00000271894.1	-1.43697
intron_3_111981967_111986264	0.151708	Colon_Sigmoid	0.906412	ABHD10	intron_3_111700814_111705111	ENSG00000144827.9	1.43353
intron_3_11807895_11809517	0.149336	Colon_Sigmoid	0.906412	TAMM41	intron_3_11849369_11850991	ENSG00000144559.11	1.44188
intron_3_127575809_127575940	0.151583	Colon_Sigmoid	0.906412	TPRA1	intron_3_127294652_127294783	ENSG00000163870.16	-1.43396
intron_3_127695190_127721053	0.153281	Colon_Sigmoid	0.906412	MGLL	intron_3_127414033_127439896	ENSG00000074416.16	-1.42804
intron_3_129323604_129324181	0.15017	Colon_Sigmoid	0.906412	H1-10-AS1	intron_3_129042447_129043024	ENSG00000206417.8	1.43893
intron_3_133652547_133653345	0.153556	Colon_Sigmoid	0.906412	TOPBP1	intron_3_133371391_133372189	ENSG00000163781.14	1.42708
intron_3_133652629_133653345	0.153556	Colon_Sigmoid	0.906412	TOPBP1	intron_3_133371473_133372189	ENSG00000163781.14	-1.42708
intron_3_136477412_136500223	0.14784	Colon_Sigmoid	0.906412	STAG1	intron_3_136196254_136219065	ENSG00000118007.13	1.4472
intron_3_171738082_171771195	0.15231	Colon_Sigmoid	0.906412	PLD1	intron_3_171455872_171488985	ENSG00000075651.17	1.43142
intron_3_195685939_195688533	0.146534	Colon_Sigmoid	0.906412	MUC20-OT1	intron_3_195412810_195415404	ENSG00000242086.8	1.45188
intron_3_197149796_197194425	0.150673	Colon_Sigmoid	0.906412	DLG1	intron_3_196876667_196921296	ENSG00000075711.21	1.43716
intron_3_28253765_28263291	0.1497	Colon_Sigmoid	0.906412	CMC1	intron_3_28295256_28304782	ENSG00000187118.14	-1.44059
intron_3_56566759_56566950	0.153386	Colon_Sigmoid	0.906412	CCDC66	intron_3_56600787_56600978	ENSG00000180376.17	1.42767
intron_3_9917420_9917713	0.147861	Colon_Sigmoid	0.906412	ENSG00000288550	intron_3_9959104_9959397	ENSG00000288550.3	1.44713
intron_3_9917420_9917713	0.147861	Colon_Sigmoid	0.906412	IL17RC	intron_3_9959104_9959397	ENSG00000163702.21	1.44713
intron_4_1003157_1003345	0.152448	Colon_Sigmoid	0.906412	IDUA	intron_4_996945_997133	ENSG00000127415.13	1.43094
intron_4_1003470_1003549	0.149731	Colon_Sigmoid	0.906412	IDUA	intron_4_997258_997337	ENSG00000127415.13	-1.44048
intron_4_173295843_173298115	0.148687	Colon_Sigmoid	0.906412	GALNT7	intron_4_174216994_174219266	ENSG00000109586.12	-1.44419
intron_4_2241093_2241520	0.15242	Colon_Sigmoid	0.906412	ENSG00000290263	intron_4_2242820_2243247	ENSG00000290263.1	1.43103
intron_4_2241093_2241520	0.15242	Colon_Sigmoid	0.906412	HAUS3	intron_4_2242820_2243247	ENSG00000214367.10	1.43103
intron_4_52078893_52079744	0.151747	Colon_Sigmoid	0.906412	SPATA18	intron_4_52945059_52945910	ENSG00000163071.11	1.43339
intron_4_54280482_54281581	0.14806	Colon_Sigmoid	0.906412	PDGFRA	intron_4_55146649_55147748	ENSG00000134853.12	1.44642
intron_4_54280482_54285371	0.14806	Colon_Sigmoid	0.906412	ENSG00000282278	intron_4_55146649_55151538	ENSG00000282278.1	-1.44642
intron_4_54280482_54285371	0.14806	Colon_Sigmoid	0.906412	PDGFRA	intron_4_55146649_55151538	ENSG00000134853.12	-1.44642
intron_4_75936235_75940001	0.150911	Colon_Sigmoid	0.906412	NAAA	intron_4_76857388_76861154	ENSG00000138744.16	1.43632
intron_4_76131284_76132523	0.148192	Colon_Sigmoid	0.906412	NUP54	intron_4_77052437_77053676	ENSG00000138750.16	1.44595
intron_4_76268768_76271568	0.152529	Colon_Sigmoid	0.906412	FAM47E-STBD1	intron_4_77189921_77192721	ENSG00000272414.6	1.43066
intron_4_76268768_76271568	0.152529	Colon_Sigmoid	0.906412	FAM47E	intron_4_77189921_77192721	ENSG00000189157.14	1.43066
intron_4_98478746_98482005	0.148969	Colon_Sigmoid	0.906412	TSPAN5	intron_4_99399897_99403156	ENSG00000168785.8	-1.44318
intron_4_98478810_98482005	0.148969	Colon_Sigmoid	0.906412	TSPAN5	intron_4_99399961_99403156	ENSG00000168785.8	1.44318
intron_5_122425531_122431969	0.152584	Colon_Sigmoid	0.906412	SNCAIP	intron_5_121761226_121767664	ENSG00000064692.20	-1.43046
intron_5_149622062_149624012	0.151965	Colon_Sigmoid	0.906412	ARHGEF37	intron_5_149001625_149003575	ENSG00000183111.12	-1.43262
intron_5_62403346_62403694	0.150954	Colon_Sigmoid	0.906412	DIMT1	intron_5_61699173_61699521	ENSG00000086189.11	1.43617
intron_5_73923164_73940844	0.148474	Colon_Sigmoid	0.906412	ARHGEF28	intron_5_73218989_73236669	ENSG00000214944.10	-1.44494
intron_5_79985659_79986950	0.151965	Colon_Sigmoid	0.906412	MTX3	intron_5_79281482_79282773	ENSG00000177034.17	1.43262
intron_5_81972306_81987559	0.150899	Colon_Sigmoid	0.906412	ATG10	intron_5_81268125_81283378	ENSG00000152348.16	1.43636
intron_5_82058602_82164399	0.153127	Colon_Sigmoid	0.906412	ATG10	intron_5_81354421_81460218	ENSG00000152348.16	1.42857
intron_6_109449481_109449657	0.148995	Colon_Sigmoid	0.906412	MICAL1	intron_6_109770684_109770860	ENSG00000135596.18	-1.44309
intron_6_109449783_109449970	0.148995	Colon_Sigmoid	0.906412	MICAL1	intron_6_109770986_109771173	ENSG00000135596.18	-1.44309
intron_6_112131101_112132753	0.147104	Colon_Sigmoid	0.906412	LAMA4	intron_6_112452303_112453955	ENSG00000112769.20	-1.44984
intron_6_149598350_149601594	0.153288	Colon_Sigmoid	0.906412	KATNA1	intron_6_149919486_149922730	ENSG00000186625.14	-1.42801
intron_6_17817233_17825768	0.147778	Colon_Sigmoid	0.906412	KIF13A	intron_6_17817464_17825999	ENSG00000137177.20	1.44743
intron_6_2248926_2263601	0.152645	Colon_Sigmoid	0.906412	GMDS-DT	intron_6_2249160_2263835	ENSG00000250903.11	-1.43025
intron_6_26462897_26463244	0.149473	Colon_Sigmoid	0.906412	BTN2A1	intron_6_26463125_26463472	ENSG00000112763.17	-1.44139
intron_6_35233301_35237902	0.152426	Colon_Sigmoid	0.906412	SCUBE3	intron_6_35201078_35205679	ENSG00000146197.9	-1.43101
intron_6_99343033_99349107	0.147955	Colon_Sigmoid	0.906412	FAXC	intron_6_99790909_99796983	ENSG00000146267.12	1.44679
intron_7_100112917_100113349	0.15202	Colon_Sigmoid	0.906412	TAF6	intron_7_99710540_99710972	ENSG00000106290.16	-1.43243
intron_7_100113405_100113616	0.15202	Colon_Sigmoid	0.906412	TAF6	intron_7_99711028_99711239	ENSG00000106290.16	-1.43243
intron_7_100113769_100113868	0.15202	Colon_Sigmoid	0.906412	TAF6	intron_7_99711392_99711491	ENSG00000106290.16	1.43243
intron_7_106091939_106092949	0.153616	Colon_Sigmoid	0.906412	SYPL1	intron_7_105732385_105733395	ENSG00000008282.10	-1.42687
intron_7_128946034_128946501	0.149103	Colon_Sigmoid	0.906412	IRF5	intron_7_128586088_128586555	ENSG00000128604.21	1.44271
intron_7_27531348_27538341	0.151886	Colon_Sigmoid	0.906412	HIBADH	intron_7_27570967_27577960	ENSG00000106049.9	-1.4329
intron_7_27538417_27542967	0.153127	Colon_Sigmoid	0.906412	HIBADH	intron_7_27578036_27582586	ENSG00000106049.9	1.42857
intron_7_40088331_40092785	0.148155	Colon_Sigmoid	0.906412	CDK13	intron_7_40127930_40132384	ENSG00000065883.18	-1.44608
intron_7_40088331_40092965	0.148155	Colon_Sigmoid	0.906412	CDK13	intron_7_40127930_40132564	ENSG00000065883.18	1.44608
intron_7_45064001_45064463	0.153127	Colon_Sigmoid	0.906412	CCM2	intron_7_45103600_45104062	ENSG00000136280.17	1.42857
intron_7_45739515_45744997	0.151349	Colon_Sigmoid	0.906412	ENSG00000291207	intron_7_45779114_45784596	ENSG00000291207.1	1.43478
intron_7_5214704_5216563	0.147223	Colon_Sigmoid	0.906412	WIPI2	intron_7_5254335_5256194	ENSG00000157954.15	-1.44941
intron_7_75514779_75515718	0.147469	Colon_Sigmoid	0.906412	PMS2P3	intron_7_75144104_75145043	ENSG00000291092.1	-1.44853
intron_7_75514779_75515718	0.147469	Colon_Sigmoid	0.906412	PMS2P3	intron_7_75144104_75145043	ENSG00000127957.21	-1.44853
intron_7_94599723_94600646	0.152759	Colon_Sigmoid	0.906412	SGCE	intron_7_94229035_94229958	ENSG00000127990.19	-1.42985
intron_7_94618956_94623325	0.15193	Colon_Sigmoid	0.906412	SGCE	intron_7_94248268_94252637	ENSG00000127990.19	-1.43275
intron_7_94628359_94629719	0.15193	Colon_Sigmoid	0.906412	SGCE	intron_7_94257671_94259031	ENSG00000127990.19	1.43275
intron_7_94628359_94655990	0.15193	Colon_Sigmoid	0.906412	SGCE	intron_7_94257671_94285302	ENSG00000127990.19	1.43275
intron_7_98927366_98929989	0.152002	Colon_Sigmoid	0.906412	TRRAP	intron_7_98524989_98527612	ENSG00000196367.15	1.43249
intron_7_98977076_98978211	0.150698	Colon_Sigmoid	0.906412	TRRAP	intron_7_98574699_98575834	ENSG00000196367.15	1.43707
intron_7_98981960_98983264	0.146835	Colon_Sigmoid	0.906412	TRRAP	intron_7_98579583_98580887	ENSG00000196367.15	-1.4508
intron_8_11295302_11300023	0.152529	Colon_Sigmoid	0.906412	MTMR9	intron_8_11152811_11157532	ENSG00000104643.10	-1.43066
intron_8_47396626_47407861	0.151739	Colon_Sigmoid	0.906412	SPIDR	intron_8_48309186_48320423	ENSG00000164808.17	1.43341
intron_8_47858986_47859611	0.151053	Colon_Sigmoid	0.906412	PRKDC	intron_8_48771547_48772172	ENSG00000253729.9	-1.43582
intron_8_55792784_55795978	0.150846	Colon_Sigmoid	0.906412	TGS1	intron_8_56705343_56708537	ENSG00000137574.11	-1.43655
intron_8_668792_673289	0.149191	Colon_Sigmoid	0.906412	ERICH1	intron_8_618792_623289	ENSG00000104714.14	1.4424
intron_9_111914746_111915759	0.152998	Colon_Sigmoid	0.906412	UGCG	intron_9_114677026_114678039	ENSG00000148154.10	-1.42902
intron_9_111914746_111922849	0.152998	Colon_Sigmoid	0.906412	UGCG	intron_9_114677026_114685129	ENSG00000148154.10	-1.42902
intron_9_120997774_121005919	0.150446	Colon_Sigmoid	0.906412	C5	intron_9_123760052_123768197	ENSG00000106804.10	-1.43796
intron_9_123387858_123403402	0.147388	Colon_Sigmoid	0.906412	DENND1A	intron_9_126150137_126165681	ENSG00000119522.18	-1.44882
intron_9_69046482_69053140	0.149342	Colon_Sigmoid	0.906412	ENSG00000285130	intron_9_71661398_71668056	ENSG00000285130.2	-1.44186
intron_9_69046482_69053140	0.149342	Colon_Sigmoid	0.906412	FXN	intron_9_71661398_71668056	ENSG00000165060.15	-1.44186
intron_9_93450599_93450742	0.148094	Colon_Sigmoid	0.906412	FAM120AOS	intron_9_96212881_96213024	ENSG00000188938.17	1.44629
intron_9_96321341_96324091	0.149504	Colon_Sigmoid	0.906412	SLC35D2	intron_9_99083623_99086373	ENSG00000130958.13	-1.44129
intron_15_43345980_43347016	0.179691	Esophagus_Gastroesophageal_Junction	0.906415	ADAL	intron_15_43638178_43639214	ENSG00000168803.16	1.34171
intron_15_43386330_43395107	0.179691	Esophagus_Gastroesophageal_Junction	0.906415	TUBGCP4	intron_15_43678528_43687305	ENSG00000137822.13	1.34171
intron_2_119679276_119680832	0.179681	Esophagus_Gastroesophageal_Junction	0.906415	TMEM177	intron_2_120436852_120438408	ENSG00000144120.13	1.34174
intron_2_207575454_207577505	0.179647	Esophagus_Gastroesophageal_Junction	0.906415	CREB1	intron_2_208440178_208442229	ENSG00000118260.15	1.34184
intron_3_194589626_194589855	0.179651	Esophagus_Gastroesophageal_Junction	0.906415	TMEM44-AS1	intron_3_194310355_194310584	ENSG00000231770.8	-1.34183
intron_17_41835272_41835588	0.160395	Vagina	0.906416	NT5C3B	intron_17_39991524_39991840	ENSG00000141698.17	-1.40375
intron_3_123318117_123319674	0.160406	Vagina	0.906416	ADCY5	intron_3_123036964_123038521	ENSG00000173175.16	1.40371
intron_10_121902620_121910906	0.17118	Skin_Not_Sun_Exposed_Suprapubic	0.906418	ATE1	intron_10_123662135_123670421	ENSG00000107669.19	-1.36842
intron_3_149160279_149162148	0.170353	Ovary	0.906428	HPS3	intron_3_148878066_148879935	ENSG00000163755.9	-1.37107
intron_11_118763306_118765209	0.172132	Kidney_Cortex	0.906436	DDX6	intron_11_118634015_118635917	ENSG00000110367.14	1.36538
intron_12_54582131_54582732	0.172168	Kidney_Cortex	0.906436	PPP1R1A	intron_12_54975915_54976516	ENSG00000135447.17	1.36527
intron_19_38734389_38734813	0.25408	Liver	0.906442	CAPN12	intron_19_39225029_39225453	ENSG00000182472.9	1.1405
intron_6_109444995_109445197	0.155301	Brain_Caudate_basal_ganglia	0.906444	MICAL1	intron_6_109766198_109766400	ENSG00000135596.18	-1.42105
intron_15_41840660_41840774	0.157902	Minor_Salivary_Gland	0.906445	JMJD7-PLA2G4B	intron_15_42132858_42132972	ENSG00000168970.22	1.41216
intron_15_41840660_41840774	0.157902	Minor_Salivary_Gland	0.906445	PLA2G4B	intron_15_42132858_42132972	ENSG00000243708.11	1.41216
intron_16_31706034_31706891	0.157924	Minor_Salivary_Gland	0.906445	ENSG00000290927	intron_16_31717355_31718212	ENSG00000290927.1	1.41209
intron_17_82172860_82178474	0.157733	Minor_Salivary_Gland	0.906445	CCDC57	intron_17_80130736_80136350	ENSG00000176155.21	-1.41274
intron_2_73729305_73730560	0.157902	Minor_Salivary_Gland	0.906445	TPRKB	intron_2_73956432_73957687	ENSG00000144034.16	1.41216
intron_2_73730029_73730560	0.157902	Minor_Salivary_Gland	0.906445	TPRKB	intron_2_73957156_73957687	ENSG00000144034.16	-1.41216
intron_9_93317631_93317873	0.157875	Minor_Salivary_Gland	0.906445	WNK2	intron_9_96079913_96080155	ENSG00000165238.17	1.41226
intron_9_93317631_93320367	0.157875	Minor_Salivary_Gland	0.906445	WNK2	intron_9_96079913_96082649	ENSG00000165238.17	-1.41226
intron_16_15044407_15047418	0.199218	Cells_Cultured_fibroblasts	0.906445	NTAN1	intron_16_15138264_15141275	ENSG00000157045.9	1.28378
intron_16_15044407_15047442	0.199218	Cells_Cultured_fibroblasts	0.906445	NTAN1	intron_16_15138264_15141299	ENSG00000157045.9	-1.28378
intron_17_76313016_76313199	0.199187	Cells_Cultured_fibroblasts	0.906445	PRPSAP1	intron_17_74309097_74309280	ENSG00000161542.17	-1.28387
intron_12_7136391_7136829	0.254125	Liver	0.906446	CLSTN3	intron_12_7288987_7289425	ENSG00000139182.15	1.14039
intron_10_3147737_3149621	0.161733	Nerve_Tibial	0.906448	PITRM1	intron_10_3189929_3191813	ENSG00000107959.17	-1.39927
intron_10_7807010_7807659	0.161925	Nerve_Tibial	0.906448	ATP5F1C	intron_10_7848973_7849622	ENSG00000165629.20	-1.39863
intron_11_250865_251546	0.161937	Nerve_Tibial	0.906448	PSMD13	intron_11_250865_251546	ENSG00000185627.19	-1.39858
intron_11_61951958_61955107	0.161948	Nerve_Tibial	0.906448	BEST1	intron_11_61719430_61722579	ENSG00000167995.17	1.39855
intron_16_68316074_68321426	0.161832	Nerve_Tibial	0.906448	PRMT7	intron_16_68349977_68355329	ENSG00000132600.18	1.39894
intron_16_68316074_68324683	0.161832	Nerve_Tibial	0.906448	PRMT7	intron_16_68349977_68358586	ENSG00000132600.18	-1.39894
intron_19_6731934_6732025	0.16186	Nerve_Tibial	0.906448	GPR108	intron_19_6731945_6732036	ENSG00000125734.16	1.39884
intron_20_59877555_59878008	0.161708	Nerve_Tibial	0.906448	SYCP2	intron_20_58452610_58453063	ENSG00000196074.13	-1.39935
intron_7_51025231_51026546	0.161905	Nerve_Tibial	0.906448	COBL	intron_7_51092928_51094243	ENSG00000106078.19	-1.39869
intron_10_132225784_132226795	0.168313	Brain_Cortex	0.90645	STK32C	intron_10_134039288_134040299	ENSG00000165752.17	1.37765
intron_10_132348356_132348963	0.169104	Brain_Cortex	0.90645	LRRC27	intron_10_134161860_134162467	ENSG00000148814.18	-1.37509
intron_10_68516843_68517084	0.169206	Brain_Cortex	0.90645	SLC25A16	intron_10_70276600_70276841	ENSG00000122912.15	-1.37476
intron_10_68516843_68527246	0.169206	Brain_Cortex	0.90645	SLC25A16	intron_10_70276600_70287003	ENSG00000122912.15	1.37476
intron_10_91783160_91790115	0.168601	Brain_Cortex	0.90645	TNKS2-DT	intron_10_93542917_93549872	ENSG00000228701.3	-1.37671
intron_11_3102281_3103239	0.168414	Brain_Cortex	0.90645	OSBPL5	intron_11_3123511_3124469	ENSG00000021762.20	-1.37732
intron_11_47161190_47161464	0.16933	Brain_Cortex	0.90645	CSTPP1	intron_11_47182741_47183015	ENSG00000149179.14	1.37436
intron_11_77625818_77629763	0.167377	Brain_Cortex	0.90645	CLNS1A	intron_11_77336863_77340808	ENSG00000074201.9	1.38068
intron_12_48818974_48823344	0.167685	Brain_Cortex	0.90645	CACNB3	intron_12_49212757_49217127	ENSG00000167535.8	-1.37968
intron_12_9688086_9692828	0.168733	Brain_Cortex	0.90645	CLEC2D	intron_12_9840682_9845424	ENSG00000069493.15	1.37629
intron_13_110903539_110906033	0.169005	Brain_Cortex	0.90645	ANKRD10	intron_13_111555886_111558380	ENSG00000088448.14	-1.37541
intron_13_28288122_28292382	0.167437	Brain_Cortex	0.90645	PAN3	intron_13_28862259_28866519	ENSG00000152520.14	1.38049
intron_13_49521500_49522043	0.166863	Brain_Cortex	0.90645	PHF11	intron_13_50095636_50096179	ENSG00000136147.18	1.38235
intron_14_100897732_100898957	0.166789	Brain_Cortex	0.90645	MEG8	intron_14_101364069_101365294	ENSG00000225746.13	1.38259
intron_14_100897732_100898957	0.166789	Brain_Cortex	0.90645	MIR493HG	intron_14_101364069_101365294	ENSG00000258399.8	1.38259
intron_14_102038606_102038698	0.166863	Brain_Cortex	0.90645	DYNC1H1	intron_14_102504943_102505035	ENSG00000197102.14	-1.38235
intron_15_25195290_25197382	0.168595	Brain_Cortex	0.90645	SNHG14	intron_15_25440437_25442529	ENSG00000224078.15	1.37673
intron_16_4461959_4463660	0.169131	Brain_Cortex	0.90645	NMRAL1	intron_16_4511960_4513661	ENSG00000153406.14	1.375
intron_16_57765640_57766874	0.16792	Brain_Cortex	0.90645	KIFC3	intron_16_57799552_57800786	ENSG00000140859.16	-1.37892
intron_16_651747_651824	0.166771	Brain_Cortex	0.90645	WDR90	intron_16_701747_701824	ENSG00000161996.19	-1.38265
intron_16_75541455_75542602	0.169022	Brain_Cortex	0.90645	ENSG00000259992	intron_16_75575353_75576500	ENSG00000259992.1	-1.37535
intron_16_75541455_75542602	0.169022	Brain_Cortex	0.90645	TMEM231	intron_16_75575353_75576500	ENSG00000205084.12	-1.37535
intron_17_28960973_28963962	0.169302	Brain_Cortex	0.90645	SEZ6	intron_17_27287991_27290980	ENSG00000063015.21	1.37445
intron_17_39908214_39908958	0.166439	Brain_Cortex	0.90645	GSDMB	intron_17_38064467_38065211	ENSG00000073605.19	1.38374
intron_17_4539967_4540348	0.168324	Brain_Cortex	0.90645	MYBBP1A	intron_17_4443262_4443643	ENSG00000132382.15	-1.37761
intron_17_58304399_58305061	0.167839	Brain_Cortex	0.90645	TSPOAP1	intron_17_56381760_56382422	ENSG00000005379.17	1.37918
intron_17_75704814_75705611	0.166832	Brain_Cortex	0.90645	SAP30BP	intron_17_73700894_73701691	ENSG00000161526.15	1.38246
intron_17_82449292_82449431	0.167453	Brain_Cortex	0.90645	CYBC1	intron_17_80407168_80407307	ENSG00000178927.19	1.38043
intron_17_82449292_82450700	0.167453	Brain_Cortex	0.90645	CYBC1	intron_17_80407168_80408576	ENSG00000178927.19	-1.38043
intron_19_15116522_15117881	0.16832	Brain_Cortex	0.90645	ILVBL	intron_19_15227333_15228692	ENSG00000105135.16	1.37762
intron_19_57999896_58000683	0.168483	Brain_Cortex	0.90645	ZNF606	intron_19_58511264_58512051	ENSG00000166704.13	-1.37709
intron_1_153975905_153976693	0.168581	Brain_Cortex	0.90645	ENSG00000285641	intron_1_153948381_153949169	ENSG00000285641.1	1.37678
intron_1_153975905_153976693	0.168581	Brain_Cortex	0.90645	JTB	intron_1_153948381_153949169	ENSG00000143543.15	1.37678
intron_1_156213176_156232320	0.168363	Brain_Cortex	0.90645	PMF1-BGLAP	intron_1_156182967_156202111	ENSG00000260238.6	-1.37748
intron_1_156213176_156232320	0.168363	Brain_Cortex	0.90645	PMF1	intron_1_156182967_156202111	ENSG00000160783.19	-1.37748
intron_1_169854964_169855796	0.167653	Brain_Cortex	0.90645	SCYL3	intron_1_169824105_169824937	ENSG00000000457.14	1.37978
intron_1_211391976_211396767	0.1664	Brain_Cortex	0.90645	LINC00467	intron_1_211565318_211570109	ENSG00000153363.15	1.38386
intron_1_231229206_231238857	0.167587	Brain_Cortex	0.90645	C1orf131	intron_1_231364952_231374603	ENSG00000143633.13	1.38
intron_1_36423466_36431802	0.168624	Brain_Cortex	0.90645	OSCP1	intron_1_36889067_36897403	ENSG00000116885.18	-1.37664
intron_1_44655209_44674331	0.168018	Brain_Cortex	0.90645	TMEM53	intron_1_45120881_45140003	ENSG00000126106.14	1.3786
intron_1_77968203_77969925	0.166999	Brain_Cortex	0.90645	FUBP1	intron_1_78433887_78435609	ENSG00000162613.18	-1.38191
intron_20_17570211_17591932	0.16814	Brain_Cortex	0.90645	DSTN	intron_20_17550856_17572577	ENSG00000125868.16	1.37821
intron_20_17570211_17600738	0.16814	Brain_Cortex	0.90645	DSTN	intron_20_17550856_17581383	ENSG00000125868.16	-1.37821
intron_21_46287123_46296162	0.168431	Brain_Cortex	0.90645	YBEY	intron_21_47707037_47716076	ENSG00000182362.14	-1.37726
intron_21_46636990_46643535	0.168342	Brain_Cortex	0.90645	PRMT2	intron_21_48056902_48063447	ENSG00000160310.19	1.37755
intron_22_21669962_21670566	0.166593	Brain_Cortex	0.90645	PPIL2	intron_22_22024251_22024855	ENSG00000100023.20	-1.38323
intron_22_29825257_29832245	0.169291	Brain_Cortex	0.90645	ASCC2	intron_22_30221246_30228234	ENSG00000100325.15	-1.37449
intron_22_31423410_31426615	0.168748	Brain_Cortex	0.90645	DRG1	intron_22_31819396_31822601	ENSG00000185721.13	1.37624
intron_22_49922443_49922612	0.166814	Brain_Cortex	0.90645	CRELD2	intron_22_50316091_50316260	ENSG00000184164.15	-1.38251
intron_2_159320418_159324811	0.168215	Brain_Cortex	0.90645	BAZ2B	intron_2_160176929_160181322	ENSG00000123636.19	-1.37796
intron_2_241071720_241071796	0.167058	Brain_Cortex	0.90645	SNED1	intron_2_242011135_242011211	ENSG00000162804.14	-1.38172
intron_2_32012052_32023422	0.16715	Brain_Cortex	0.90645	DPY30	intron_2_32237121_32248491	ENSG00000162961.14	1.38142
intron_2_46994514_46995136	0.167377	Brain_Cortex	0.90645	TTC7A	intron_2_47221653_47222275	ENSG00000068724.18	1.38068
intron_2_55291164_55291676	0.168165	Brain_Cortex	0.90645	CCDC88A	intron_2_55518300_55518812	ENSG00000115355.18	1.37812
intron_2_73732700_73734429	0.168086	Brain_Cortex	0.90645	TPRKB	intron_2_73959827_73961556	ENSG00000144034.16	1.37838
intron_2_74432666_74440353	0.169131	Brain_Cortex	0.90645	RTKN	intron_2_74659793_74667480	ENSG00000114993.17	1.375
intron_3_10018071_10023560	0.168006	Brain_Cortex	0.90645	CIDECP1	intron_3_10059755_10065244	ENSG00000186162.13	1.37864
intron_3_10018071_10023560	0.168006	Brain_Cortex	0.90645	ENSG00000291078	intron_3_10059755_10065244	ENSG00000291078.1	1.37864
intron_3_10018071_10026041	0.168006	Brain_Cortex	0.90645	ENSG00000291078	intron_3_10059755_10067725	ENSG00000291078.1	-1.37864
intron_3_149163949_149167034	0.166466	Brain_Cortex	0.90645	HPS3	intron_3_148881736_148884821	ENSG00000163755.9	1.38365
intron_3_184338529_184341724	0.166532	Brain_Cortex	0.90645	FAM131A	intron_3_184056317_184059512	ENSG00000175182.15	1.38343
intron_3_184386159_184386492	0.168547	Brain_Cortex	0.90645	CHRD	intron_3_184103947_184104280	ENSG00000090539.16	1.37689
intron_3_184386755_184386845	0.168547	Brain_Cortex	0.90645	CHRD	intron_3_184104543_184104633	ENSG00000090539.16	-1.37689
intron_4_84860622_84896911	0.169131	Brain_Cortex	0.90645	WDFY3	intron_4_85781775_85818064	ENSG00000163625.17	1.375
intron_4_99549356_99550885	0.168992	Brain_Cortex	0.90645	TRMT10A	intron_4_100470513_100472042	ENSG00000145331.14	-1.37545
intron_4_99550990_99553785	0.168992	Brain_Cortex	0.90645	TRMT10A	intron_4_100472147_100474942	ENSG00000145331.14	1.37545
intron_5_123595134_123604724	0.167372	Brain_Cortex	0.90645	CSNK1G3	intron_5_122930828_122940418	ENSG00000151292.19	-1.3807
intron_5_141970877_141973583	0.167551	Brain_Cortex	0.90645	RNF14	intron_5_141350442_141353148	ENSG00000013561.18	1.38012
intron_5_33989502_33998641	0.167393	Brain_Cortex	0.90645	AMACR	intron_5_33989607_33998746	ENSG00000242110.9	1.38063
intron_5_33989502_33998641	0.167393	Brain_Cortex	0.90645	C1QTNF3-AMACR	intron_5_33989607_33998746	ENSG00000273294.1	1.38063
intron_6_13306527_13307596	0.167735	Brain_Cortex	0.90645	TBC1D7	intron_6_13306759_13307828	ENSG00000145979.18	-1.37952
intron_6_18171479_18185772	0.167613	Brain_Cortex	0.90645	KDM1B	intron_6_18171710_18186003	ENSG00000165097.16	1.37991
intron_7_100122577_100122784	0.169043	Brain_Cortex	0.90645	CNPY4	intron_7_99720200_99720407	ENSG00000166997.8	1.37529
intron_7_100122906_100124514	0.169043	Brain_Cortex	0.90645	CNPY4	intron_7_99720529_99722137	ENSG00000166997.8	-1.37529
intron_7_1153131_1155453	0.166925	Brain_Cortex	0.90645	ZFAND2A	intron_7_1192767_1195089	ENSG00000178381.12	-1.38215
intron_7_135148270_135164418	0.16684	Brain_Cortex	0.90645	TMEM140	intron_7_134833022_134849170	ENSG00000146859.6	-1.38243
intron_7_150368941_150369671	0.168857	Brain_Cortex	0.90645	REPIN1	intron_7_150066030_150066760	ENSG00000214022.12	1.37589
intron_7_150368941_150371228	0.168857	Brain_Cortex	0.90645	REPIN1	intron_7_150066030_150068317	ENSG00000214022.12	1.37589
intron_7_73572970_73573320	0.169131	Brain_Cortex	0.90645	TBL2	intron_7_72987300_72987650	ENSG00000106638.18	1.375
intron_8_11358178_11359214	0.169131	Brain_Cortex	0.90645	TDH	intron_8_11215687_11216723	ENSG00000154316.16	1.375
intron_8_42396680_42398712	0.166774	Brain_Cortex	0.90645	VDAC3	intron_8_42254198_42256230	ENSG00000078668.14	-1.38264
intron_9_122148277_122152245	0.168952	Brain_Cortex	0.90645	NDUFA8	intron_9_124910556_124914524	ENSG00000119421.7	1.37558
intron_9_126915012_126962225	0.168696	Brain_Cortex	0.90645	RALGPS1	intron_9_129677291_129724504	ENSG00000136828.19	-1.3764
intron_9_33956146_33960826	0.169226	Brain_Cortex	0.90645	UBAP2	intron_9_33956144_33960824	ENSG00000137073.24	1.37469
intron_20_32029838_32031001	0.167368	Adipose_Visceral_Omentum	0.906451	CCM2L	intron_20_30617641_30618804	ENSG00000101331.17	-1.38071
intron_5_123595134_123604724	0.167372	Adipose_Visceral_Omentum	0.906451	CSNK1G3	intron_5_122930828_122940418	ENSG00000151292.19	-1.3807
intron_14_81506241_81526733	0.227843	Brain_Cerebellar_Hemisphere	0.906463	SEL1L	intron_14_81972585_81993077	ENSG00000071537.14	1.20593
intron_10_102402159_102402252	0.254345	Liver	0.906467	NFKB2	intron_10_104161916_104162009	ENSG00000077150.21	1.13986
intron_11_114187038_114242167	0.254834	Liver	0.906467	ZBTB16	intron_11_114057760_114112889	ENSG00000109906.15	1.13869
intron_12_70319364_70335438	0.25475	Liver	0.906467	CNOT2	intron_12_70713144_70729218	ENSG00000111596.14	1.13889
intron_17_82179189_82183774	0.254834	Liver	0.906467	CCDC57	intron_17_80137065_80141650	ENSG00000176155.21	-1.13869
intron_18_54271485_54273926	0.254834	Liver	0.906467	POLI	intron_18_51797855_51800296	ENSG00000101751.11	1.13869
intron_19_34379562_34380823	0.254834	Liver	0.906467	GPI	intron_19_34870467_34871728	ENSG00000105220.17	1.13869
intron_19_34379562_34381466	0.254834	Liver	0.906467	GPI	intron_19_34870467_34872371	ENSG00000105220.17	-1.13869
intron_1_9539747_9553626	0.254779	Liver	0.906467	SLC25A33	intron_1_9599806_9613684	ENSG00000171612.7	-1.13882
intron_2_27492790_27493389	0.254649	Liver	0.906467	FNDC4	intron_2_27715657_27716256	ENSG00000115226.10	-1.13913
intron_3_50175188_50176768	0.254345	Liver	0.906467	SEMA3F	intron_3_50212621_50214201	ENSG00000001617.12	-1.13986
intron_4_75491637_75491724	0.254834	Liver	0.906467	RCHY1	intron_4_76416847_76416934	ENSG00000163743.14	-1.13869
intron_5_61073214_61152704	0.254345	Liver	0.906467	NDUFAF2	intron_5_60369041_60448531	ENSG00000164182.12	-1.13986
intron_19_55185662_55185862	0.217593	smultixcan	0.906479	PTPRH	intron_19_55697030_55697230	ENSG00000080031.10	1.23296
intron_15_78932041_78932372	0.167452	Adipose_Visceral_Omentum	0.906483	CTSH	intron_15_79224383_79224714	ENSG00000103811.18	-1.38044
intron_17_82449292_82450700	0.167453	Adipose_Visceral_Omentum	0.906483	CYBC1	intron_17_80407168_80408576	ENSG00000178927.19	-1.38043
intron_20_16371761_16378805	0.16746	Adipose_Visceral_Omentum	0.906483	KIF16B	intron_20_16352406_16359450	ENSG00000089177.19	1.38041
intron_17_4676507_4676753	0.155345	Brain_Caudate_basal_ganglia	0.906485	PELP1	intron_17_4579802_4580048	ENSG00000141456.16	1.4209
intron_12_7108947_7110298	0.167488	Adipose_Visceral_Omentum	0.906486	C1RL-AS1	intron_12_7261543_7262894	ENSG00000205885.8	1.38032
intron_10_133556047_133556759	0.155608	Brain_Caudate_basal_ganglia	0.906488	SYCE1	intron_10_135369551_135370263	ENSG00000171772.17	1.42
intron_15_65916276_65916828	0.15564	Brain_Caudate_basal_ganglia	0.906488	MEGF11	intron_15_66208614_66209166	ENSG00000157890.19	-1.41989
intron_20_19681991_19684176	0.155663	Brain_Caudate_basal_ganglia	0.906488	SLC24A3	intron_20_19662635_19664820	ENSG00000185052.13	1.41981
intron_2_106164799_106166056	0.15564	Brain_Caudate_basal_ganglia	0.906488	UXS1	intron_2_106781255_106782512	ENSG00000115652.15	-1.41989
intron_4_76101019_76103937	0.155742	Brain_Caudate_basal_ganglia	0.906488	ART3	intron_4_77022172_77025090	ENSG00000156219.18	1.41954
intron_7_100152757_100153400	0.155523	Brain_Caudate_basal_ganglia	0.906488	LAMTOR4	intron_7_99750380_99751023	ENSG00000188186.11	-1.42029
intron_7_100355240_100356394	0.155852	Brain_Caudate_basal_ganglia	0.906488	PILRB	intron_7_99952863_99954017	ENSG00000121716.21	1.41916
intron_7_100355240_100356750	0.155852	Brain_Caudate_basal_ganglia	0.906488	PILRB	intron_7_99952863_99954373	ENSG00000121716.21	-1.41916
intron_7_100355240_100356750	0.155852	Brain_Caudate_basal_ganglia	0.906488	STAG3L5P-PVRIG2P-PILRB	intron_7_99952863_99954373	ENSG00000272752.6	-1.41916
intron_7_100358366_100358690	0.155852	Brain_Caudate_basal_ganglia	0.906488	PILRB	intron_7_99955989_99956313	ENSG00000121716.21	1.41916
intron_7_100358366_100358690	0.155852	Brain_Caudate_basal_ganglia	0.906488	STAG3L5P-PVRIG2P-PILRB	intron_7_99955989_99956313	ENSG00000272752.6	1.41916
intron_7_100358366_100358899	0.155852	Brain_Caudate_basal_ganglia	0.906488	PILRB	intron_7_99955989_99956522	ENSG00000121716.21	-1.41916
intron_7_100358366_100358899	0.155852	Brain_Caudate_basal_ganglia	0.906488	STAG3L5P-PVRIG2P-PILRB	intron_7_99955989_99956522	ENSG00000272752.6	-1.41916
intron_7_100358366_100358933	0.155852	Brain_Caudate_basal_ganglia	0.906488	PILRB	intron_7_99955989_99956556	ENSG00000121716.21	-1.41916
intron_7_66921461_66941848	0.155508	Brain_Caudate_basal_ganglia	0.906488	TMEM248	intron_7_66386448_66406835	ENSG00000106609.16	1.42034
intron_9_128185776_128190329	0.155523	Brain_Caudate_basal_ganglia	0.906488	CIZ1	intron_9_130948055_130952608	ENSG00000148337.22	-1.42029
intron_9_97428672_97430933	0.155506	Brain_Caudate_basal_ganglia	0.906488	TDRD7	intron_9_100190954_100193215	ENSG00000196116.8	1.42035
intron_12_50135652_50135732	0.217603	smultixcan	0.906489	CERS5	intron_12_50529435_50529515	ENSG00000139624.14	-1.45046
intron_10_24908685_24937184	0.159379	Pituitary	0.906491	PRTFDC1	intron_10_25197614_25226113	ENSG00000099256.19	-1.40716
intron_14_102278694_102283478	0.159184	Pituitary	0.906491	MOK	intron_14_102745031_102749815	ENSG00000080823.23	-1.40782
intron_17_82483779_82484813	0.15918	Pituitary	0.906491	NARF	intron_17_80441655_80442689	ENSG00000141562.19	-1.40784
intron_20_5109445_5112961	0.15924	Pituitary	0.906491	TMEM230	intron_20_5090091_5093607	ENSG00000089063.15	1.40763
intron_3_42913302_42914327	0.159372	Pituitary	0.906491	ZNF662	intron_3_42954794_42955819	ENSG00000182983.15	1.40719
intron_6_110393342_110408334	0.159394	Pituitary	0.906491	DDO	intron_6_110714545_110729537	ENSG00000203797.12	-1.40711
intron_7_100329019_100330182	0.159372	Pituitary	0.906491	ENSG00000291178	intron_7_99926642_99927805	ENSG00000291178.1	-1.40719
intron_7_100329019_100330182	0.159372	Pituitary	0.906491	PMS2P1	intron_7_99926642_99927805	ENSG00000078319.13	-1.40719
intron_7_100353483_100353895	0.159372	Pituitary	0.906491	PILRB	intron_7_99951106_99951518	ENSG00000121716.21	-1.40719
intron_7_100354012_100355143	0.159372	Pituitary	0.906491	PILRB	intron_7_99951635_99952766	ENSG00000121716.21	-1.40719
intron_7_100354012_100355143	0.159372	Pituitary	0.906491	STAG3L5P-PVRIG2P-PILRB	intron_7_99951635_99952766	ENSG00000272752.6	-1.40719
intron_10_100498207_100499160	0.179972	Esophagus_Muscularis	0.906496	SEC31B	intron_10_102257964_102258917	ENSG00000075826.17	1.34084
intron_5_127956921_128061144	0.199416	Cells_Cultured_fibroblasts	0.906507	SLC12A2-DT	intron_5_127292613_127396836	ENSG00000245937.10	-1.28322
intron_5_61073214_61152704	0.199375	Cells_Cultured_fibroblasts	0.906507	NDUFAF2	intron_5_60369041_60448531	ENSG00000164182.12	-1.28333
intron_5_61099032_61152704	0.199375	Cells_Cultured_fibroblasts	0.906507	NDUFAF2	intron_5_60394859_60448531	ENSG00000164182.12	1.28333
intron_8_140511646_140515126	0.199288	Cells_Cultured_fibroblasts	0.906507	CHRAC1	intron_8_141521745_141525225	ENSG00000104472.10	1.28358
intron_1_184831962_184867864	0.158019	Minor_Salivary_Gland	0.906513	NIBAN1	intron_1_184801096_184836998	ENSG00000135842.17	-1.41176
intron_1_184831962_184884633	0.158029	Minor_Salivary_Gland	0.906513	NIBAN1	intron_1_184801096_184853767	ENSG00000135842.17	1.41173
intron_1_25565207_25566848	0.158019	Minor_Salivary_Gland	0.906513	LDLRAP1	intron_1_25891698_25893339	ENSG00000157978.12	-1.41176
intron_10_100487795_100488027	0.152116	Thyroid	0.906517	SEC31B	intron_10_102247552_102247784	ENSG00000075826.17	-1.4321
intron_10_100488098_100488858	0.152116	Thyroid	0.906517	SEC31B	intron_10_102247855_102248615	ENSG00000075826.17	1.4321
intron_10_100523929_100526399	0.141796	Thyroid	0.906517	NDUFB8	intron_10_102283686_102286156	ENSG00000166136.16	1.46914
intron_10_100527074_100529366	0.143478	Thyroid	0.906517	ENSG00000255339	intron_10_102286831_102289123	ENSG00000255339.6	-1.46296
intron_10_100527074_100529366	0.143478	Thyroid	0.906517	NDUFB8	intron_10_102286831_102289123	ENSG00000166136.16	-1.46296
intron_10_100527074_100529380	0.143478	Thyroid	0.906517	ENSG00000255339	intron_10_102286831_102289137	ENSG00000255339.6	1.46296
intron_10_100527074_100529380	0.143478	Thyroid	0.906517	NDUFB8	intron_10_102286831_102289137	ENSG00000166136.16	1.46296
intron_10_102705489_102714273	0.154559	Thyroid	0.906517	ARL3	intron_10_104465246_104474030	ENSG00000138175.9	-1.42361
intron_10_102744143_102797993	0.138347	Thyroid	0.906517	WBP1L	intron_10_104503900_104557750	ENSG00000166272.18	-1.48198
intron_10_112428438_112432240	0.143975	Thyroid	0.906517	ZDHHC6	intron_10_114188196_114191998	ENSG00000023041.12	-1.46115
intron_10_112430907_112432240	0.138683	Thyroid	0.906517	ZDHHC6	intron_10_114190665_114191998	ENSG00000023041.12	1.48071
intron_10_119500259_119515509	0.150407	Thyroid	0.906517	RGS10	intron_10_121259771_121275021	ENSG00000148908.15	-1.4381
intron_10_122980695_122982733	0.15035	Thyroid	0.906517	PSTK	intron_10_124740211_124742249	ENSG00000179988.15	1.4383
intron_10_13125567_13125946	0.156897	Thyroid	0.906517	OPTN	intron_10_13167567_13167946	ENSG00000123240.17	1.41558
intron_10_132245955_132307572	0.142889	Thyroid	0.906517	STK32C	intron_10_134059459_134121076	ENSG00000165752.17	-1.46512
intron_10_133295864_133297952	0.157669	Thyroid	0.906517	TUBGCP2	intron_10_135109368_135111456	ENSG00000130640.15	-1.41296
intron_10_15837318_15837542	0.146609	Thyroid	0.906517	MINDY3	intron_10_15879317_15879541	ENSG00000148481.14	-1.45161
intron_10_24474060_24494500	0.153572	Thyroid	0.906517	KIAA1217	intron_10_24762989_24783429	ENSG00000120549.19	1.42703
intron_10_24591330_24591642	0.142334	Thyroid	0.906517	ARHGAP21	intron_10_24880259_24880571	ENSG00000107863.20	-1.46715
intron_10_27263214_27281288	0.144749	Thyroid	0.906517	ENSG00000290843	intron_10_27552143_27570217	ENSG00000290843.1	-1.45833
intron_10_28526008_28532442	0.150778	Thyroid	0.906517	WAC-AS1	intron_10_28814937_28821371	ENSG00000254635.6	1.43679
intron_10_29531288_29532002	0.140462	Thyroid	0.906517	SVIL	intron_10_29820217_29820931	ENSG00000197321.16	1.47407
intron_10_29531288_29550597	0.140462	Thyroid	0.906517	SVIL	intron_10_29820217_29839526	ENSG00000197321.16	-1.47407
intron_10_29532172_29532529	0.152676	Thyroid	0.906517	SVIL	intron_10_29821101_29821458	ENSG00000197321.16	1.43014
intron_10_32584304_32685970	0.144865	Thyroid	0.906517	CCDC7	intron_10_32873232_32974898	ENSG00000216937.14	-1.45791
intron_10_67891554_67906790	0.144596	Thyroid	0.906517	SIRT1	intron_10_69651312_69666547	ENSG00000096717.12	-1.45889
intron_10_67966802_67988663	0.136673	Thyroid	0.906517	HERC4	intron_10_69726559_69748420	ENSG00000148634.16	1.48829
intron_10_68345911_68346007	0.15461	Thyroid	0.906517	RUFY2	intron_10_70105668_70105764	ENSG00000204130.14	1.42343
intron_10_70376596_70382549	0.142596	Thyroid	0.906517	LRRC20	intron_10_72136352_72142305	ENSG00000172731.15	-1.46619
intron_10_70854855_70857614	0.153935	Thyroid	0.906517	ENSG00000289738	intron_10_72614612_72617371	ENSG00000289738.1	1.42577
intron_10_70854855_70857614	0.153935	Thyroid	0.906517	SGPL1	intron_10_72614612_72617371	ENSG00000166224.18	1.42577
intron_10_77812377_77816551	0.152453	Thyroid	0.906517	DLG5	intron_10_79572135_79576309	ENSG00000151208.17	1.43092
intron_10_77822101_77824384	0.138644	Thyroid	0.906517	DLG5	intron_10_79581859_79584142	ENSG00000151208.17	1.48086
intron_10_88991626_89003029	0.147949	Thyroid	0.906517	FAS	intron_10_90751383_90762786	ENSG00000026103.25	1.44681
intron_10_95040960_95042890	0.153127	Thyroid	0.906517	CYP2C8	intron_10_96800717_96802647	ENSG00000138115.15	1.42857
intron_10_95437555_95441126	0.13619	Thyroid	0.906517	SORBS1	intron_10_97197312_97200883	ENSG00000095637.23	-1.49013
intron_10_96151566_96155326	0.144171	Thyroid	0.906517	ZNF518A	intron_10_97911323_97915083	ENSG00000177853.15	-1.46043
intron_10_97396301_97400305	0.136353	Thyroid	0.906517	RRP12	intron_10_99156058_99160062	ENSG00000052749.14	-1.48951
intron_10_99403874_99405756	0.140646	Thyroid	0.906517	GOT1	intron_10_101163631_101165513	ENSG00000120053.12	-1.47339
intron_10_99406849_99420624	0.139893	Thyroid	0.906517	GOT1	intron_10_101166606_101180381	ENSG00000120053.12	-1.47619
intron_11_105026356_105026842	0.148988	Thyroid	0.906517	CASP1	intron_11_104897083_104897569	ENSG00000137752.25	1.44311
intron_11_105029267_105029665	0.150682	Thyroid	0.906517	CASP1	intron_11_104899994_104900392	ENSG00000137752.25	-1.43713
intron_11_105031280_105034208	0.150682	Thyroid	0.906517	CASP1	intron_11_104902007_104904935	ENSG00000137752.25	1.43713
intron_11_105034388_105035107	0.143994	Thyroid	0.906517	CASP1	intron_11_104905115_104905834	ENSG00000137752.25	-1.46108
intron_11_112033530_112037273	0.151349	Thyroid	0.906517	DLAT	intron_11_111904254_111907997	ENSG00000150768.17	-1.43478
intron_11_114444652_114445979	0.149807	Thyroid	0.906517	REXO2	intron_11_114315374_114316701	ENSG00000076043.11	-1.44021
intron_11_117181971_117182060	0.151046	Thyroid	0.906517	SIDT2	intron_11_117052687_117052776	ENSG00000149577.16	-1.43585
intron_11_117182105_117182519	0.151046	Thyroid	0.906517	SIDT2	intron_11_117052821_117053235	ENSG00000149577.16	1.43585
intron_11_117182620_117182723	0.152209	Thyroid	0.906517	SIDT2	intron_11_117053336_117053439	ENSG00000149577.16	-1.43177
intron_11_118607699_118613816	0.143059	Thyroid	0.906517	PHLDB1	intron_11_118478414_118484531	ENSG00000019144.20	-1.4645
intron_11_120325368_120327122	0.152529	Thyroid	0.906517	TLCD5	intron_11_120196077_120197831	ENSG00000181264.9	1.43066
intron_11_120325368_120329977	0.152529	Thyroid	0.906517	TLCD5	intron_11_120196077_120200686	ENSG00000181264.9	-1.43066
intron_11_120327640_120329977	0.152529	Thyroid	0.906517	TLCD5	intron_11_120198349_120200686	ENSG00000181264.9	1.43066
intron_11_133935762_133936053	0.146564	Thyroid	0.906517	IGSF9B	intron_11_133805657_133805948	ENSG00000080854.16	1.45178
intron_11_16789878_16790798	0.154994	Thyroid	0.906517	PLEKHA7	intron_11_16811425_16812345	ENSG00000166689.18	-1.42211
intron_11_16803295_16813113	0.153027	Thyroid	0.906517	PLEKHA7	intron_11_16824842_16834660	ENSG00000166689.18	-1.42892
intron_11_3476373_3476943	0.148724	Thyroid	0.906517	ENSG00000287906	intron_11_3497603_3498173	ENSG00000287906.1	1.44405
intron_11_44618365_44618640	0.15658	Thyroid	0.906517	CD82	intron_11_44639915_44640190	ENSG00000085117.12	-1.41667
intron_11_44618723_44619049	0.15658	Thyroid	0.906517	CD82	intron_11_44640273_44640599	ENSG00000085117.12	1.41667
intron_11_45861032_45867612	0.151129	Thyroid	0.906517	CRY2	intron_11_45882583_45889163	ENSG00000121671.12	-1.43555
intron_11_57426352_57426588	0.147593	Thyroid	0.906517	SLC43A3	intron_11_57193825_57194061	ENSG00000134802.18	-1.44809
intron_11_57426389_57426588	0.153451	Thyroid	0.906517	SLC43A3	intron_11_57193862_57194061	ENSG00000134802.18	1.42745
intron_11_57426652_57426886	0.151349	Thyroid	0.906517	SLC43A3	intron_11_57194125_57194359	ENSG00000134802.18	1.43478
intron_11_60178316_60179831	0.13778	Thyroid	0.906517	MS4A6A	intron_11_59945789_59947304	ENSG00000110077.15	-1.48411
intron_11_60389596_60393787	0.153883	Thyroid	0.906517	MS4A7	intron_11_60157069_60161260	ENSG00000166927.13	1.42595
intron_11_60941290_60942035	0.1536	Thyroid	0.906517	SLC15A3	intron_11_60708762_60709507	ENSG00000110446.12	1.42693
intron_11_63819002_63826928	0.140472	Thyroid	0.906517	SPINDOC	intron_11_63586474_63594400	ENSG00000168005.9	-1.47404
intron_11_674783_678694	0.139424	Thyroid	0.906517	DEAF1	intron_11_674783_678694	ENSG00000177030.19	-1.47794
intron_11_68754851_68759569	0.1504	Thyroid	0.906517	CPT1A	intron_11_68522319_68527037	ENSG00000110090.13	-1.43812
intron_11_697999_706572	0.153754	Thyroid	0.906517	DEAF1	intron_11_697999_706572	ENSG00000177030.19	-1.4264
intron_11_706801_709330	0.151527	Thyroid	0.906517	EPS8L2	intron_11_706801_709330	ENSG00000177106.17	-1.43416
intron_11_706813_709330	0.151527	Thyroid	0.906517	EPS8L2	intron_11_706813_709330	ENSG00000177106.17	-1.43416
intron_11_71793481_71796017	0.157777	Thyroid	0.906517	ENSG00000291186	intron_11_71504527_71507063	ENSG00000291186.1	-1.41259
intron_11_72631139_72642254	0.146609	Thyroid	0.906517	PDE2A	intron_11_72342183_72353298	ENSG00000186642.16	1.45161
intron_11_73716362_73718613	0.144769	Thyroid	0.906517	RAB6A	intron_11_73427407_73429658	ENSG00000175582.20	1.45826
intron_11_73716362_73718785	0.144769	Thyroid	0.906517	RAB6A	intron_11_73427407_73429830	ENSG00000175582.20	-1.45826
intron_11_73718718_73720846	0.144769	Thyroid	0.906517	RAB6A	intron_11_73429763_73431891	ENSG00000175582.20	1.45826
intron_11_73718890_73720846	0.144769	Thyroid	0.906517	RAB6A	intron_11_73429935_73431891	ENSG00000175582.20	-1.45826
intron_11_73825796_73843247	0.145699	Thyroid	0.906517	MRPL48	intron_11_73536841_73554292	ENSG00000175581.14	1.45489
intron_11_7428044_7440127	0.140836	Thyroid	0.906517	SYT9-AS1	intron_11_7449275_7461358	ENSG00000251364.9	-1.47269
intron_11_7469766_7504766	0.136179	Thyroid	0.906517	SYT9-AS1	intron_11_7490997_7525997	ENSG00000251364.9	1.49017
intron_11_7469766_7512123	0.141508	Thyroid	0.906517	SYT9-AS1	intron_11_7490997_7533354	ENSG00000251364.9	-1.4702
intron_11_831032_831224	0.147059	Thyroid	0.906517	CRACR2B	intron_11_831032_831224	ENSG00000177685.17	-1.45
intron_11_94461036_94464113	0.158019	Thyroid	0.906517	MRE11	intron_11_94194202_94197279	ENSG00000020922.13	1.41176
intron_12_101158328_101161974	0.14648	Thyroid	0.906517	SLC5A8	intron_12_101552106_101555752	ENSG00000256870.3	1.45208
intron_12_101753539_101757212	0.138269	Thyroid	0.906517	GNPTAB	intron_12_102147317_102150990	ENSG00000111670.16	-1.48227
intron_12_104287109_104288931	0.155063	Thyroid	0.906517	TXNRD1	intron_12_104680887_104682709	ENSG00000198431.18	-1.42188
intron_12_107520636_107543935	0.138603	Thyroid	0.906517	ABTB3	intron_12_107914413_107937712	ENSG00000151136.15	1.48101
intron_12_111513539_111518249	0.144845	Thyroid	0.906517	ATXN2	intron_12_111951343_111956053	ENSG00000204842.18	-1.45798
intron_12_111880527_111882790	0.143374	Thyroid	0.906517	MAPKAPK5	intron_12_112318331_112320594	ENSG00000089022.14	-1.46334
intron_12_111890144_111892967	0.139338	Thyroid	0.906517	MAPKAPK5	intron_12_112327948_112330771	ENSG00000089022.14	1.47826
intron_12_113003102_113004934	0.148346	Thyroid	0.906517	OAS2	intron_12_113440907_113442739	ENSG00000111335.14	-1.4454
intron_12_113332960_113334443	0.154583	Thyroid	0.906517	SLC8B1	intron_12_113770765_113772248	ENSG00000089060.12	1.42353
intron_12_113332960_113334993	0.154583	Thyroid	0.906517	SLC8B1	intron_12_113770765_113772798	ENSG00000089060.12	-1.42353
intron_12_120579923_120580996	0.147343	Thyroid	0.906517	POP5	intron_12_121017726_121018799	ENSG00000167272.11	1.44898
intron_12_120579923_120581115	0.147343	Thyroid	0.906517	POP5	intron_12_121017726_121018918	ENSG00000167272.11	-1.44898
intron_12_121968169_121975244	0.154227	Thyroid	0.906517	CFAP251	intron_12_122406075_122413150	ENSG00000158023.10	-1.42476
intron_12_122508447_122511109	0.152838	Thyroid	0.906517	RSRC2	intron_12_122992994_122995656	ENSG00000111011.18	-1.42958
intron_12_122508450_122511109	0.152838	Thyroid	0.906517	RSRC2	intron_12_122992997_122995656	ENSG00000111011.18	1.42958
intron_12_122940284_122944391	0.138336	Thyroid	0.906517	ABCB9	intron_12_123424831_123428938	ENSG00000150967.19	-1.48201
intron_12_1236904_1263034	0.144254	Thyroid	0.906517	ERC1	intron_12_1346070_1372200	ENSG00000082805.21	1.46013
intron_12_124953996_124954087	0.148544	Thyroid	0.906517	DHX37	intron_12_125438542_125438633	ENSG00000150990.9	1.44469
intron_12_132091516_132103997	0.150748	Thyroid	0.906517	ENSG00000291171	intron_12_132576061_132588542	ENSG00000291171.1	-1.43689
intron_12_132109832_132114458	0.150748	Thyroid	0.906517	ENSG00000291171	intron_12_132594377_132599003	ENSG00000291171.1	1.43689
intron_12_132142422_132142728	0.143541	Thyroid	0.906517	DDX51	intron_12_132626967_132627273	ENSG00000185163.10	-1.46273
intron_12_210043_212026	0.156758	Thyroid	0.906517	SLC6A12	intron_12_319209_321192	ENSG00000111181.13	1.41606
intron_12_27664437_27667166	0.154169	Thyroid	0.906517	PPFIBP1	intron_12_27817370_27820099	ENSG00000110841.14	-1.42496
intron_12_27664446_27667166	0.154768	Thyroid	0.906517	PPFIBP1	intron_12_27817379_27820099	ENSG00000110841.14	1.42289
intron_12_311064_313056	0.140567	Thyroid	0.906517	KDM5A	intron_12_420230_422222	ENSG00000073614.13	1.47368
intron_12_366104_384031	0.141704	Thyroid	0.906517	KDM5A	intron_12_475270_493197	ENSG00000073614.13	1.46947
intron_12_42398994_42441315	0.154313	Thyroid	0.906517	PPHLN1	intron_12_42792796_42835117	ENSG00000134283.18	-1.42446
intron_12_42472564_42483376	0.150144	Thyroid	0.906517	PRICKLE1	intron_12_42866366_42877178	ENSG00000139174.12	1.43902
intron_12_4534302_4536017	0.153572	Thyroid	0.906517	C12orf4	intron_12_4643468_4645183	ENSG00000047621.12	1.42703
intron_12_48151305_48153368	0.142915	Thyroid	0.906517	ASB8	intron_12_48545088_48547151	ENSG00000177981.11	-1.46502
intron_12_5022694_5023792	0.156924	Thyroid	0.906517	ENSG00000256654	intron_12_5131860_5132958	ENSG00000256654.4	1.41549
intron_12_53045653_53045961	0.141937	Thyroid	0.906517	TNS2-AS1	intron_12_53439437_53439745	ENSG00000257337.9	-1.46861
intron_12_53186509_53187501	0.150014	Thyroid	0.906517	ZNF740	intron_12_53580293_53581285	ENSG00000139651.11	1.43948
intron_12_53252268_53252818	0.15503	Thyroid	0.906517	MFSD5	intron_12_53646052_53646602	ENSG00000182544.9	1.42199
intron_12_53669948_53672576	0.141102	Thyroid	0.906517	ATP5MC2	intron_12_54063732_54066360	ENSG00000135390.21	-1.4717
intron_12_53672645_53673696	0.137736	Thyroid	0.906517	ATP5MC2	intron_12_54066429_54067480	ENSG00000135390.21	1.48428
intron_12_53672645_53676053	0.136075	Thyroid	0.906517	ATP5MC2	intron_12_54066429_54069837	ENSG00000135390.21	-1.49057
intron_12_53672645_53676176	0.137736	Thyroid	0.906517	ATP5MC2	intron_12_54066429_54069960	ENSG00000135390.21	1.48428
intron_12_55990804_55991360	0.140175	Thyroid	0.906517	RAB5B	intron_12_56384588_56385144	ENSG00000111540.16	-1.47514
intron_12_56243392_56243785	0.152543	Thyroid	0.906517	ANKRD52	intron_12_56637176_56637569	ENSG00000139645.11	1.4306
intron_12_56724523_56724962	0.147186	Thyroid	0.906517	NACA	intron_12_57118307_57118746	ENSG00000196531.14	-1.44954
intron_12_56739363_56741435	0.14048	Thyroid	0.906517	ENSG00000285625	intron_12_57133147_57135219	ENSG00000285625.1	-1.47401
intron_12_56739363_56741435	0.14048	Thyroid	0.906517	PRIM1	intron_12_57133147_57135219	ENSG00000198056.16	-1.47401
intron_12_57193685_57193899	0.153411	Thyroid	0.906517	LRP1	intron_12_57587468_57587682	ENSG00000123384.14	1.42759
intron_12_57610684_57612930	0.143806	Thyroid	0.906517	ARHGEF25	intron_12_58004467_58006713	ENSG00000240771.8	1.46176
intron_12_57611991_57612930	0.136763	Thyroid	0.906517	ARHGEF25	intron_12_58005774_58006713	ENSG00000240771.8	1.48795
intron_12_57612896_57613041	0.145766	Thyroid	0.906517	ARHGEF25	intron_12_58006679_58006824	ENSG00000240771.8	-1.45465
intron_12_57613144_57613264	0.145766	Thyroid	0.906517	ARHGEF25	intron_12_58006927_58007047	ENSG00000240771.8	1.45465
intron_12_57614119_57614331	0.145766	Thyroid	0.906517	ARHGEF25	intron_12_58007902_58008114	ENSG00000240771.8	1.45465
intron_12_62306058_62314790	0.151349	Thyroid	0.906517	USP15	intron_12_62699839_62708571	ENSG00000135655.16	1.43478
intron_12_63569349_63570758	0.152838	Thyroid	0.906517	DPY19L2	intron_12_63963129_63964538	ENSG00000177990.12	-1.42958
intron_12_69585524_69586270	0.140099	Thyroid	0.906517	CCT2	intron_12_69979304_69980050	ENSG00000166226.13	-1.47542
intron_12_7120625_7121712	0.15048	Thyroid	0.906517	C1RL-AS1	intron_12_7273221_7274308	ENSG00000205885.8	1.43784
intron_12_7357486_7367236	0.148495	Thyroid	0.906517	CD163L1	intron_12_7510082_7519832	ENSG00000177675.9	-1.44487
intron_12_7368197_7368933	0.148495	Thyroid	0.906517	CD163L1	intron_12_7520793_7521529	ENSG00000177675.9	1.44487
intron_12_89421257_89425161	0.136588	Thyroid	0.906517	POC1B	intron_12_89815034_89818938	ENSG00000139323.14	-1.48862
intron_12_95028509_95031349	0.141659	Thyroid	0.906517	NR2C1	intron_12_95422285_95425125	ENSG00000120798.17	1.46964
intron_12_95028524_95031349	0.141659	Thyroid	0.906517	NR2C1	intron_12_95422300_95425125	ENSG00000120798.17	-1.46964
intron_12_95031488_95040476	0.140693	Thyroid	0.906517	NR2C1	intron_12_95425264_95434252	ENSG00000120798.17	1.47321
intron_13_20413387_20432102	0.14429	Thyroid	0.906517	CRYL1	intron_13_20987526_21006241	ENSG00000165475.15	1.46
intron_13_21301618_21351148	0.138871	Thyroid	0.906517	ENSG00000291046	intron_13_21875757_21925287	ENSG00000291046.1	1.48001
intron_13_23669097_23673372	0.14429	Thyroid	0.906517	TNFRSF19	intron_13_24243236_24247511	ENSG00000127863.16	1.46
intron_13_28177935_28220231	0.135902	Thyroid	0.906517	PAN3	intron_13_28752072_28794368	ENSG00000152520.14	1.49123
intron_13_28281379_28287984	0.150702	Thyroid	0.906517	PAN3	intron_13_28855516_28862121	ENSG00000152520.14	1.43705
intron_13_30752122_30755944	0.135568	Thyroid	0.906517	ALOX5AP	intron_13_31326259_31330081	ENSG00000132965.10	1.4925
intron_13_32687285_32688456	0.138406	Thyroid	0.906517	PDS5B	intron_13_33261422_33262593	ENSG00000083642.19	-1.48175
intron_13_32759690_32760575	0.14036	Thyroid	0.906517	PDS5B	intron_13_33333828_33334713	ENSG00000083642.19	1.47445
intron_13_32770761_32773189	0.146347	Thyroid	0.906517	PDS5B	intron_13_33344899_33347327	ENSG00000083642.19	1.45255
intron_13_35646348_35649655	0.136453	Thyroid	0.906517	NBEA	intron_13_36220485_36223792	ENSG00000172915.20	1.48913
intron_13_49496095_49513059	0.143722	Thyroid	0.906517	PHF11	intron_13_50070231_50087195	ENSG00000136147.18	-1.46207
intron_13_49928085_49931018	0.142048	Thyroid	0.906517	SPRYD7	intron_13_50502221_50505154	ENSG00000123178.15	1.46821
intron_13_49928085_49936130	0.142048	Thyroid	0.906517	SPRYD7	intron_13_50502221_50510266	ENSG00000123178.15	-1.46821
intron_13_75809183_75817161	0.145842	Thyroid	0.906517	LMO7	intron_13_76383319_76391297	ENSG00000136153.20	-1.45437
intron_14_102039732_102041574	0.148324	Thyroid	0.906517	DYNC1H1	intron_14_102506069_102507911	ENSG00000197102.14	-1.44548
intron_14_102224794_102225095	0.156161	Thyroid	0.906517	MOK	intron_14_102691131_102691432	ENSG00000080823.23	-1.4181
intron_14_103334260_103335653	0.144011	Thyroid	0.906517	EIF5	intron_14_103800597_103801990	ENSG00000100664.11	1.46102
intron_14_103480490_103491777	0.156449	Thyroid	0.906517	MARK3	intron_14_103946827_103958114	ENSG00000075413.19	-1.41712
intron_14_103679545_103684986	0.142231	Thyroid	0.906517	ENSG00000256500	intron_14_104145882_104151323	ENSG00000256500.6	-1.46753
intron_14_103679545_103684986	0.142231	Thyroid	0.906517	KLC1	intron_14_104145882_104151323	ENSG00000126214.22	-1.46753
intron_14_20357149_20357638	0.151744	Thyroid	0.906517	PARP2	intron_14_20825308_20825797	ENSG00000129484.14	-1.4334
intron_14_22565137_22575059	0.150838	Thyroid	0.906517	DAD1	intron_14_23034037_23043959	ENSG00000129562.11	1.43658
intron_14_22575233_22588947	0.150838	Thyroid	0.906517	DAD1	intron_14_23044133_23057853	ENSG00000129562.11	-1.43658
intron_14_22833482_22834172	0.144075	Thyroid	0.906517	MRPL52	intron_14_23302691_23303381	ENSG00000172590.18	-1.46078
intron_14_22833489_22834172	0.144075	Thyroid	0.906517	MRPL52	intron_14_23302698_23303381	ENSG00000172590.18	1.46078
intron_14_23299541_23300758	0.14785	Thyroid	0.906517	PPP1R3E	intron_14_23768750_23769967	ENSG00000235194.9	-1.44717
intron_14_24210483_24210654	0.15224	Thyroid	0.906517	CHMP4A	intron_14_24679689_24679860	ENSG00000254505.11	-1.43166
intron_14_24210483_24210654	0.15224	Thyroid	0.906517	ENSG00000254692	intron_14_24679689_24679860	ENSG00000254692.1	-1.43166
intron_14_24210483_24210654	0.15224	Thyroid	0.906517	ENSG00000260669	intron_14_24679689_24679860	ENSG00000260669.2	-1.43166
intron_14_24321976_24322066	0.143641	Thyroid	0.906517	ADCY4	intron_14_24791182_24791272	ENSG00000129467.14	1.46237
intron_14_24331356_24331788	0.143225	Thyroid	0.906517	ADCY4	intron_14_24800562_24800994	ENSG00000129467.14	-1.46389
intron_14_24370594_24371718	0.140318	Thyroid	0.906517	NFATC4	intron_14_24839800_24840924	ENSG00000100968.14	1.47461
intron_14_24370594_24372441	0.140318	Thyroid	0.906517	NFATC4	intron_14_24839800_24841647	ENSG00000100968.14	-1.47461
intron_14_24399444_24407869	0.158019	Thyroid	0.906517	NYNRIN	intron_14_24868650_24877075	ENSG00000205978.6	1.41176
intron_14_35110629_35121902	0.140462	Thyroid	0.906517	PPP2R3C	intron_14_35579835_35591108	ENSG00000092020.11	-1.47407
intron_14_51860790_51877617	0.136538	Thyroid	0.906517	GNG2	intron_14_52327508_52344335	ENSG00000186469.9	-1.48881
intron_14_59456545_59458857	0.136842	Thyroid	0.906517	GPR135	intron_14_59923263_59925575	ENSG00000181619.12	-1.48765
intron_14_73574407_73574908	0.150187	Thyroid	0.906517	ACOT2	intron_14_74041111_74041612	ENSG00000119673.16	1.43887
intron_14_76083289_76083458	0.152529	Thyroid	0.906517	IFT43	intron_14_76549632_76549801	ENSG00000119650.13	1.43066
intron_14_77462759_77464598	0.13553	Thyroid	0.906517	AHSA1	intron_14_77929102_77930941	ENSG00000100591.8	-1.49265
intron_14_77708208_77710838	0.135398	Thyroid	0.906517	SLIRP	intron_14_78174551_78177181	ENSG00000119705.10	1.49315
intron_14_77710665_77710838	0.135398	Thyroid	0.906517	SLIRP	intron_14_78177008_78177181	ENSG00000119705.10	-1.49315
intron_14_91167378_91170003	0.142958	Thyroid	0.906517	DGLUCY	intron_14_91633722_91636347	ENSG00000133943.21	1.46486
intron_14_93251652_93253647	0.136653	Thyroid	0.906517	BTBD7	intron_14_93717998_93719993	ENSG00000011114.15	-1.48837
intron_14_93296157_93332820	0.147708	Thyroid	0.906517	BTBD7	intron_14_93762503_93799166	ENSG00000011114.15	-1.44767
intron_15_25099278_25103859	0.155764	Thyroid	0.906517	SNHG14	intron_15_25344425_25349006	ENSG00000224078.15	-1.41946
intron_15_25100890_25103859	0.155963	Thyroid	0.906517	SNHG14	intron_15_25346037_25349006	ENSG00000224078.15	-1.41878
intron_15_25111894_25115299	0.147975	Thyroid	0.906517	SNHG14	intron_15_25357041_25360446	ENSG00000224078.15	1.44672
intron_15_25115656_25117410	0.147975	Thyroid	0.906517	SNHG14	intron_15_25360803_25362557	ENSG00000224078.15	-1.44672
intron_15_29719138_29719777	0.158054	Thyroid	0.906517	TJP1	intron_15_30011342_30011981	ENSG00000104067.17	-1.41165
intron_15_29719138_29720358	0.158054	Thyroid	0.906517	TJP1	intron_15_30011342_30012562	ENSG00000104067.17	1.41165
intron_15_40037018_40037309	0.14275	Thyroid	0.906517	SRP14	intron_15_40329219_40329510	ENSG00000140319.11	-1.46563
intron_15_40037355_40038282	0.145953	Thyroid	0.906517	SRP14	intron_15_40329556_40330483	ENSG00000140319.11	-1.45398
intron_15_41297929_41298041	0.150086	Thyroid	0.906517	OIP5-AS1	intron_15_41590127_41590239	ENSG00000247556.7	1.43923
intron_15_41840660_41840774	0.157902	Thyroid	0.906517	JMJD7-PLA2G4B	intron_15_42132858_42132972	ENSG00000168970.22	1.41216
intron_15_41840660_41840774	0.157902	Thyroid	0.906517	PLA2G4B	intron_15_42132858_42132972	ENSG00000243708.11	1.41216
intron_15_42411345_42412086	0.148817	Thyroid	0.906517	CAPN3	intron_15_42703543_42704284	ENSG00000092529.25	1.44372
intron_15_45172002_45172149	0.15387	Thyroid	0.906517	SHF	intron_15_45464200_45464347	ENSG00000138606.20	-1.42599
intron_15_52613857_52678006	0.148482	Thyroid	0.906517	ATOSA	intron_15_52906054_52970203	ENSG00000047346.13	-1.44492
intron_15_55317867_55318864	0.145622	Thyroid	0.906517	PIGBOS1	intron_15_55610065_55611062	ENSG00000225973.4	-1.45517
intron_15_55317867_55318907	0.145622	Thyroid	0.906517	PIGBOS1	intron_15_55610065_55611105	ENSG00000225973.4	-1.45517
intron_15_57543779_57544473	0.151512	Thyroid	0.906517	CGNL1	intron_15_57835977_57836671	ENSG00000128849.11	1.43421
intron_15_63286628_63302345	0.144875	Thyroid	0.906517	APH1B	intron_15_63578827_63594544	ENSG00000138613.14	1.45788
intron_15_63287546_63302345	0.144875	Thyroid	0.906517	APH1B	intron_15_63579745_63594544	ENSG00000138613.14	-1.45788
intron_15_72362466_72375720	0.142744	Thyroid	0.906517	HEXA	intron_15_72654807_72668061	ENSG00000213614.11	-1.46565
intron_15_74458896_74461108	0.138873	Thyroid	0.906517	UBL7	intron_15_74751237_74753449	ENSG00000138629.16	-1.48
intron_15_74591814_74593135	0.144693	Thyroid	0.906517	ARID3B	intron_15_74884155_74885476	ENSG00000179361.18	-1.45854
intron_15_74591814_74593138	0.144693	Thyroid	0.906517	ARID3B	intron_15_74884155_74885479	ENSG00000179361.18	-1.45854
intron_15_74603246_74604933	0.142025	Thyroid	0.906517	CLK3	intron_15_74895587_74897274	ENSG00000179335.20	1.46829
intron_15_74837435_74837751	0.14036	Thyroid	0.906517	ULK3	intron_15_75129776_75130092	ENSG00000140474.14	1.47445
intron_15_74837435_74837757	0.14036	Thyroid	0.906517	ULK3	intron_15_75129776_75130098	ENSG00000140474.14	-1.47445
intron_15_85684873_85693277	0.145065	Thyroid	0.906517	AKAP13	intron_15_86228104_86236508	ENSG00000170776.22	1.45718
intron_15_85690104_85693277	0.136045	Thyroid	0.906517	AKAP13	intron_15_86233335_86236508	ENSG00000170776.22	-1.49068
intron_15_89645165_89645336	0.155934	Thyroid	0.906517	KIF7	intron_15_90188396_90188567	ENSG00000166813.17	1.41888
intron_15_90911238_90911416	0.145684	Thyroid	0.906517	MAN2A2	intron_15_91454468_91454646	ENSG00000196547.15	1.45495
intron_15_99221864_99228533	0.155332	Thyroid	0.906517	TTC23	intron_15_99762069_99768738	ENSG00000103852.13	1.42095
intron_15_99228732_99249171	0.145276	Thyroid	0.906517	TTC23	intron_15_99768937_99789376	ENSG00000103852.13	1.45642
intron_16_11929275_11929385	0.14036	Thyroid	0.906517	NPIPB2	intron_16_12023132_12023242	ENSG00000234719.9	-1.47445
intron_16_11929445_11933517	0.14036	Thyroid	0.906517	NPIPB2	intron_16_12023302_12027374	ENSG00000234719.9	1.47445
intron_16_11964026_11976568	0.152116	Thyroid	0.906517	NPIPB2	intron_16_12057883_12070425	ENSG00000234719.9	1.4321
intron_16_15400857_15407824	0.138007	Thyroid	0.906517	MPV17L	intron_16_15494714_15501681	ENSG00000156968.9	1.48325
intron_16_2076585_2077598	0.155021	Thyroid	0.906517	TSC2	intron_16_2126586_2127599	ENSG00000103197.18	-1.42202
intron_16_2076585_2079032	0.155021	Thyroid	0.906517	TSC2	intron_16_2126586_2129033	ENSG00000103197.18	1.42202
intron_16_2077726_2079032	0.155021	Thyroid	0.906517	TSC2	intron_16_2127727_2129033	ENSG00000103197.18	-1.42202
intron_16_2077726_2079035	0.155021	Thyroid	0.906517	TSC2	intron_16_2127727_2129036	ENSG00000103197.18	-1.42202
intron_16_21799834_21800707	0.141694	Thyroid	0.906517	ENSG00000291066	intron_16_21811155_21812028	ENSG00000291066.1	1.46951
intron_16_21799834_21800707	0.141694	Thyroid	0.906517	RRN3P1	intron_16_21811155_21812028	ENSG00000248124.11	1.46951
intron_16_21806229_21809646	0.145029	Thyroid	0.906517	ENSG00000291066	intron_16_21817550_21820967	ENSG00000291066.1	-1.45732
intron_16_21806229_21809646	0.145029	Thyroid	0.906517	RRN3P1	intron_16_21817550_21820967	ENSG00000248124.11	-1.45732
intron_16_21806229_21811778	0.145029	Thyroid	0.906517	ENSG00000291066	intron_16_21817550_21823099	ENSG00000291066.1	1.45732
intron_16_21806229_21812286	0.145029	Thyroid	0.906517	ENSG00000291066	intron_16_21817550_21823607	ENSG00000291066.1	1.45732
intron_16_21811837_21812286	0.143546	Thyroid	0.906517	ENSG00000291066	intron_16_21823158_21823607	ENSG00000291066.1	1.46271
intron_16_21811837_21812286	0.143546	Thyroid	0.906517	RRN3P1	intron_16_21823158_21823607	ENSG00000248124.11	1.46271
intron_16_22248815_22250654	0.142763	Thyroid	0.906517	EEF2K	intron_16_22260136_22261975	ENSG00000103319.12	-1.46558
intron_16_24758360_24776933	0.138982	Thyroid	0.906517	TNRC6A	intron_16_24769681_24788254	ENSG00000090905.19	-1.47959
intron_16_28585720_28589100	0.140569	Thyroid	0.906517	SGF29	intron_16_28597041_28600421	ENSG00000176476.9	1.47368
intron_16_2896771_2899049	0.14903	Thyroid	0.906517	FLYWCH2	intron_16_2946772_2949050	ENSG00000162076.13	1.44297
intron_16_29971578_29972042	0.146145	Thyroid	0.906517	TMEM219	intron_16_29982899_29983363	ENSG00000149932.17	-1.45328
intron_16_29971578_29972950	0.140261	Thyroid	0.906517	TMEM219	intron_16_29982899_29984271	ENSG00000149932.17	1.47482
intron_16_29972140_29972950	0.142206	Thyroid	0.906517	TMEM219	intron_16_29983461_29984271	ENSG00000149932.17	-1.46763
intron_16_29989805_29990784	0.156405	Thyroid	0.906517	TAOK2	intron_16_30001126_30002105	ENSG00000149930.18	-1.41727
intron_16_30001040_30001414	0.146158	Thyroid	0.906517	INO80E	intron_16_30012361_30012735	ENSG00000169592.15	-1.45324
intron_16_30111521_30112132	0.154148	Thyroid	0.906517	GDPD3	intron_16_30122842_30123453	ENSG00000102886.15	-1.42503
intron_16_30365212_30365495	0.14196	Thyroid	0.906517	TBC1D10B	intron_16_30376533_30376816	ENSG00000169221.14	1.46853
intron_16_3067415_3067554	0.146672	Thyroid	0.906517	IL32	intron_16_3117416_3117555	ENSG00000008517.19	-1.45139
intron_16_3067613_3067984	0.146672	Thyroid	0.906517	IL32	intron_16_3117614_3117985	ENSG00000008517.19	1.45139
intron_16_3067613_3068180	0.146672	Thyroid	0.906517	IL32	intron_16_3117614_3118181	ENSG00000008517.19	-1.45139
intron_16_31472201_31473441	0.142206	Thyroid	0.906517	TGFB1I1	intron_16_31483522_31484762	ENSG00000140682.19	-1.46763
intron_16_4341672_4343207	0.151905	Thyroid	0.906517	PAM16	intron_16_4391673_4393208	ENSG00000217930.8	1.43284
intron_16_46909927_46916628	0.138975	Thyroid	0.906517	GPT2	intron_16_46943839_46950540	ENSG00000166123.14	-1.47962
intron_16_50313036_50313958	0.156168	Thyroid	0.906517	ADCY7	intron_16_50346947_50347869	ENSG00000121281.13	1.41808
intron_16_58677424_58678333	0.152196	Thyroid	0.906517	SLC38A7	intron_16_58711328_58712237	ENSG00000103042.9	-1.43182
intron_16_67807196_67814302	0.154525	Thyroid	0.906517	TSNAXIP1	intron_16_67841099_67848205	ENSG00000102904.15	1.42373
intron_16_67807385_67814302	0.154525	Thyroid	0.906517	TSNAXIP1	intron_16_67841288_67848205	ENSG00000102904.15	-1.42373
intron_16_75372568_75395090	0.136842	Thyroid	0.906517	CFDP1	intron_16_75406466_75428988	ENSG00000153774.9	1.48765
intron_16_79721621_79740147	0.15202	Thyroid	0.906517	MAFTRR	intron_16_79755518_79774044	ENSG00000261390.8	1.43243
intron_16_84185060_84186901	0.154187	Thyroid	0.906517	TAF1C	intron_16_84218666_84220507	ENSG00000103168.17	1.4249
intron_16_88700940_88701262	0.151985	Thyroid	0.906517	RNF166	intron_16_88767348_88767670	ENSG00000158717.11	1.43255
intron_16_89686759_89689252	0.14491	Thyroid	0.906517	CDK10	intron_16_89753167_89755660	ENSG00000185324.22	1.45775
intron_16_911079_934190	0.157463	Thyroid	0.906517	LMF1	intron_16_961079_984190	ENSG00000103227.19	1.41365
intron_16_911079_934244	0.138873	Thyroid	0.906517	LMF1	intron_16_961079_984244	ENSG00000103227.19	1.48
intron_17_17161356_17164109	0.152637	Thyroid	0.906517	MPRIP	intron_17_17064670_17067423	ENSG00000133030.22	-1.43028
intron_17_17977758_17983828	0.156405	Thyroid	0.906517	DRC3	intron_17_17881072_17887142	ENSG00000171962.18	-1.41727
intron_17_2039823_2040218	0.14296	Thyroid	0.906517	DPH1	intron_17_1943117_1943512	ENSG00000108963.19	-1.46486
intron_17_2375692_2376613	0.142837	Thyroid	0.906517	SGSM2-AS1	intron_17_2278986_2279907	ENSG00000263345.1	-1.46531
intron_17_27597436_27603834	0.137484	Thyroid	0.906517	KSR1	intron_17_25924462_25930860	ENSG00000141068.15	1.48523
intron_17_27645349_27645861	0.150652	Thyroid	0.906517	LGALS9	intron_17_25972375_25972887	ENSG00000168961.17	-1.43723
intron_17_35984452_35985748	0.13511	Thyroid	0.906517	CCL14	intron_17_34311488_34312784	ENSG00000276409.5	1.49425
intron_17_35984452_35985748	0.13511	Thyroid	0.906517	CCL15-CCL14	intron_17_34311488_34312784	ENSG00000275688.4	1.49425
intron_17_3647522_3648847	0.135488	Thyroid	0.906517	CTNS	intron_17_3550816_3552141	ENSG00000040531.16	-1.49281
intron_17_42000570_42003359	0.151004	Thyroid	0.906517	DNAJC7	intron_17_40152588_40155377	ENSG00000168259.17	-1.436
intron_17_42000570_42017340	0.151004	Thyroid	0.906517	DNAJC7	intron_17_40152588_40169358	ENSG00000168259.17	1.436
intron_17_42674409_42674741	0.140946	Thyroid	0.906517	PLEKHH3	intron_17_40826427_40826759	ENSG00000068137.15	1.47228
intron_17_42674409_42676402	0.140946	Thyroid	0.906517	PLEKHH3	intron_17_40826427_40828420	ENSG00000068137.15	-1.47228
intron_17_42674875_42676402	0.140946	Thyroid	0.906517	PLEKHH3	intron_17_40826893_40828420	ENSG00000068137.15	1.47228
intron_17_43904493_43907474	0.153703	Thyroid	0.906517	MPP2	intron_17_41981861_41984842	ENSG00000108852.16	1.42657
intron_17_45232480_45233224	0.147971	Thyroid	0.906517	FMNL1	intron_17_43309847_43310591	ENSG00000184922.15	-1.44674
intron_17_45236244_45237281	0.13902	Thyroid	0.906517	FMNL1	intron_17_43313611_43314648	ENSG00000184922.15	1.47945
intron_17_4676507_4676753	0.155345	Thyroid	0.906517	PELP1	intron_17_4579802_4580048	ENSG00000141456.16	1.4209
intron_17_46932199_46935029	0.155523	Thyroid	0.906517	ENSG00000262633	intron_17_45009565_45012395	ENSG00000262633.2	-1.42029
intron_17_46932199_46935029	0.155523	Thyroid	0.906517	GOSR2	intron_17_45009565_45012395	ENSG00000108433.17	-1.42029
intron_17_46935169_46938599	0.157643	Thyroid	0.906517	ENSG00000262633	intron_17_45012535_45015965	ENSG00000262633.2	-1.41304
intron_17_46935169_46938599	0.157643	Thyroid	0.906517	GOSR2	intron_17_45012535_45015965	ENSG00000108433.17	-1.41304
intron_17_47891581_47895703	0.138578	Thyroid	0.906517	SP2-DT	intron_17_45968947_45973069	ENSG00000264920.4	1.48111
intron_17_47946393_47946614	0.150015	Thyroid	0.906517	PNPO	intron_17_46023759_46023980	ENSG00000108439.11	-1.43948
intron_17_57078703_57079287	0.148476	Thyroid	0.906517	AKAP1-DT	intron_17_55156064_55156648	ENSG00000263004.3	-1.44493
intron_17_58210724_58210980	0.152398	Thyroid	0.906517	MKS1	intron_17_56288085_56288341	ENSG00000011143.19	1.43111
intron_17_58211022_58212378	0.152398	Thyroid	0.906517	MKS1	intron_17_56288383_56289739	ENSG00000011143.19	-1.43111
intron_17_58526313_58526682	0.143869	Thyroid	0.906517	SEPTIN4	intron_17_56603674_56604043	ENSG00000108387.16	-1.46153
intron_17_58526313_58526932	0.143869	Thyroid	0.906517	SEPTIN4	intron_17_56603674_56604293	ENSG00000108387.16	1.46153
intron_17_58526313_58531480	0.143869	Thyroid	0.906517	SEPTIN4	intron_17_56603674_56608841	ENSG00000108387.16	1.46153
intron_17_58526978_58531961	0.143869	Thyroid	0.906517	SEPTIN4	intron_17_56604339_56609322	ENSG00000108387.16	1.46153
intron_17_58703329_58705878	0.145472	Thyroid	0.906517	RAD51C	intron_17_56780690_56783239	ENSG00000108384.16	1.45571
intron_17_58703329_58709859	0.149543	Thyroid	0.906517	RAD51C	intron_17_56780690_56787220	ENSG00000108384.16	-1.44115
intron_17_58720812_58724040	0.141397	Thyroid	0.906517	RAD51C	intron_17_56798173_56801401	ENSG00000108384.16	-1.47061
intron_17_58720812_58732484	0.141397	Thyroid	0.906517	RAD51C	intron_17_56798173_56809845	ENSG00000108384.16	1.47061
intron_17_68250470_68250794	0.136432	Thyroid	0.906517	AMZ2	intron_17_66246611_66246935	ENSG00000196704.14	1.48921
intron_17_72071231_72074549	0.147481	Thyroid	0.906517	SOX9-AS1	intron_17_70067372_70070690	ENSG00000234899.11	-1.44848
intron_17_73242351_73242896	0.143403	Thyroid	0.906517	C17orf80	intron_17_71238490_71239035	ENSG00000141219.16	1.46324
intron_17_7549312_7549471	0.137307	Thyroid	0.906517	TNFSF12	intron_17_7452629_7452788	ENSG00000239697.12	-1.48589
intron_17_7549312_7549474	0.137307	Thyroid	0.906517	TNFSF12-TNFSF13	intron_17_7452629_7452791	ENSG00000248871.1	1.48589
intron_17_7549312_7549474	0.137307	Thyroid	0.906517	TNFSF12	intron_17_7452629_7452791	ENSG00000239697.12	1.48589
intron_17_75574260_75574453	0.138762	Thyroid	0.906517	LLGL2	intron_17_73570341_73570534	ENSG00000073350.14	-1.48042
intron_17_7559702_7560049	0.156471	Thyroid	0.906517	TNFSF13	intron_17_7463019_7463366	ENSG00000161955.17	1.41704
intron_17_7582160_7582900	0.155164	Thyroid	0.906517	ENSG00000233223	intron_17_7485478_7486218	ENSG00000233223.5	-1.42152
intron_17_80220496_80220916	0.15573	Thyroid	0.906517	SLC26A11	intron_17_78194295_78194715	ENSG00000181045.15	-1.41958
intron_17_81084893_81085654	0.137398	Thyroid	0.906517	BAIAP2	intron_17_79058693_79059454	ENSG00000175866.16	-1.48555
intron_17_81272627_81275969	0.157202	Thyroid	0.906517	SLC38A10	intron_17_79246427_79249769	ENSG00000157637.13	-1.41455
intron_17_81511626_81511903	0.136075	Thyroid	0.906517	ACTG1	intron_17_79478652_79478929	ENSG00000184009.13	1.49057
intron_17_82172860_82178474	0.157733	Thyroid	0.906517	CCDC57	intron_17_80130736_80136350	ENSG00000176155.21	-1.41274
intron_17_8228892_8229302	0.151092	Thyroid	0.906517	CTC1	intron_17_8132210_8132620	ENSG00000178971.17	-1.43568
intron_17_8229922_8230294	0.153213	Thyroid	0.906517	CTC1	intron_17_8133240_8133612	ENSG00000178971.17	1.42827
intron_17_82468896_82472564	0.153127	Thyroid	0.906517	NARF	intron_17_80426772_80430440	ENSG00000141562.19	1.42857
intron_17_82483779_82484813	0.155758	Thyroid	0.906517	NARF	intron_17_80441655_80442689	ENSG00000141562.19	-1.41948
intron_17_82627291_82630921	0.148238	Thyroid	0.906517	WDR45B	intron_17_80585167_80588797	ENSG00000141580.16	-1.44578
intron_18_21651763_21656861	0.157252	Thyroid	0.906517	ABHD3	intron_18_19231724_19236822	ENSG00000158201.10	-1.41437
intron_18_54270032_54271360	0.135113	Thyroid	0.906517	POLI	intron_18_51796402_51797730	ENSG00000101751.11	-1.49424
intron_18_68677193_68679463	0.156688	Thyroid	0.906517	TMX3	intron_18_66344430_66346700	ENSG00000166479.10	1.4163
intron_18_68681110_68681293	0.154628	Thyroid	0.906517	TMX3	intron_18_66348347_66348530	ENSG00000166479.10	-1.42337
intron_18_68687765_68691295	0.155268	Thyroid	0.906517	TMX3	intron_18_66355002_66358532	ENSG00000166479.10	-1.42117
intron_18_80069906_80070238	0.14433	Thyroid	0.906517	RBFADN	intron_18_77829906_77830238	ENSG00000261126.7	1.45985
intron_19_1207203_1216268	0.144352	Thyroid	0.906517	STK11	intron_19_1207202_1216267	ENSG00000118046.17	-1.45977
intron_19_1207203_1218417	0.150989	Thyroid	0.906517	STK11	intron_19_1207202_1218416	ENSG00000118046.17	1.43605
intron_19_12074157_12074361	0.150488	Thyroid	0.906517	ENSG00000286098	intron_19_12184972_12185176	ENSG00000286098.1	-1.43781
intron_19_12074157_12074361	0.150488	Thyroid	0.906517	ZNF844	intron_19_12184972_12185176	ENSG00000223547.10	-1.43781
intron_19_12649428_12649913	0.157777	Thyroid	0.906517	MAN2B1	intron_19_12760242_12760727	ENSG00000104774.13	-1.41259
intron_19_1433827_1434737	0.139981	Thyroid	0.906517	DAZAP1	intron_19_1433826_1434736	ENSG00000071626.17	1.47586
intron_19_15249290_15254152	0.140146	Thyroid	0.906517	BRD4	intron_19_15360101_15364963	ENSG00000141867.19	-1.47525
intron_19_17352368_17360528	0.137591	Thyroid	0.906517	PLVAP	intron_19_17463177_17471337	ENSG00000130300.9	-1.48482
intron_19_19108045_19110569	0.146152	Thyroid	0.906517	SLC25A42	intron_19_19218854_19221378	ENSG00000181035.14	-1.45326
intron_19_2520725_2555149	0.139424	Thyroid	0.906517	GNG7	intron_19_2520723_2555147	ENSG00000176533.13	-1.47794
intron_19_2984219_2986829	0.139412	Thyroid	0.906517	TLE6	intron_19_2984217_2986827	ENSG00000104953.20	-1.47798
intron_19_32864776_32868448	0.14178	Thyroid	0.906517	SLC7A9	intron_19_33355682_33359354	ENSG00000021488.13	-1.46919
intron_19_35049516_35059673	0.142215	Thyroid	0.906517	HPN	intron_19_35540420_35550577	ENSG00000105707.15	-1.46759
intron_19_35332924_35336036	0.138139	Thyroid	0.906517	CD22	intron_19_35823827_35826939	ENSG00000012124.17	1.48276
intron_19_35505986_35510184	0.143146	Thyroid	0.906517	DMKN	intron_19_35996888_36001086	ENSG00000161249.21	1.46417
intron_19_35721804_35722359	0.15304	Thyroid	0.906517	KMT2B	intron_19_36212706_36213261	ENSG00000272333.8	1.42887
intron_19_37358661_37362109	0.13768	Thyroid	0.906517	ZNF875	intron_19_37849563_37853011	ENSG00000181666.19	1.48449
intron_19_38709476_38711276	0.155837	Thyroid	0.906517	ACTN4	intron_19_39200116_39201916	ENSG00000130402.14	-1.41921
intron_19_39125919_39168230	0.15254	Thyroid	0.906517	PAK4	intron_19_39616559_39658870	ENSG00000130669.17	-1.43062
intron_19_40205296_40205911	0.147261	Thyroid	0.906517	MAP3K10	intron_19_40711203_40711818	ENSG00000130758.8	1.44928
intron_19_40205599_40205911	0.147261	Thyroid	0.906517	MAP3K10	intron_19_40711506_40711818	ENSG00000130758.8	-1.44928
intron_19_40614446_40616889	0.135902	Thyroid	0.906517	LTBP4	intron_19_41120352_41122795	ENSG00000090006.18	-1.49123
intron_19_46748665_46748775	0.157655	Thyroid	0.906517	FKRP	intron_19_47251922_47252032	ENSG00000181027.11	1.413
intron_19_46748717_46755412	0.155472	Thyroid	0.906517	FKRP	intron_19_47251974_47258669	ENSG00000181027.11	-1.42047
intron_19_48473378_48473905	0.150471	Thyroid	0.906517	CYTH2	intron_19_48976635_48977162	ENSG00000105443.17	1.43787
intron_19_51235676_51239518	0.142118	Thyroid	0.906517	CD33	intron_19_51738931_51742773	ENSG00000105383.15	1.46795
intron_19_53538296_53539216	0.140671	Thyroid	0.906517	ZNF331	intron_19_54041550_54042470	ENSG00000130844.19	-1.4733
intron_19_537147_541339	0.151455	Thyroid	0.906517	CDC34	intron_19_537147_541339	ENSG00000099804.9	-1.43441
intron_19_57474421_57475660	0.145391	Thyroid	0.906517	ZNF772	intron_19_57985789_57987028	ENSG00000197128.13	1.45601
intron_19_57633436_57633713	0.138873	Thyroid	0.906517	ZNF211	intron_19_58144804_58145081	ENSG00000121417.14	1.48
intron_19_58004700_58005907	0.13535	Thyroid	0.906517	ENSG00000176593	intron_19_58516068_58517275	ENSG00000176593.8	1.49333
intron_19_6731522_6732025	0.14974	Thyroid	0.906517	GPR108	intron_19_6731533_6732036	ENSG00000125734.16	-1.44045
intron_19_7529712_7530435	0.139981	Thyroid	0.906517	MCOLN1	intron_19_7594598_7595321	ENSG00000090674.16	-1.47586
intron_19_8426804_8438388	0.149061	Thyroid	0.906517	MARCHF2	intron_19_8491688_8503272	ENSG00000099785.11	1.44286
intron_19_9632417_9633460	0.152116	Thyroid	0.906517	ZNF561-AS1	intron_19_9743093_9744136	ENSG00000267106.9	1.4321
intron_19_9632417_9645074	0.152116	Thyroid	0.906517	ZNF561-AS1	intron_19_9743093_9755750	ENSG00000267106.9	-1.4321
intron_19_9656653_9658009	0.148614	Thyroid	0.906517	ZNF562	intron_19_9767329_9768685	ENSG00000171466.10	1.44444
intron_1_1042162_1043239	0.145873	Thyroid	0.906517	AGRN	intron_1_977542_978619	ENSG00000188157.15	-1.45427
intron_1_10463209_10463431	0.154472	Thyroid	0.906517	DFFA	intron_1_10523266_10523488	ENSG00000160049.12	-1.42391
intron_1_10463620_10467190	0.154472	Thyroid	0.906517	DFFA	intron_1_10523677_10527247	ENSG00000160049.12	1.42391
intron_1_110040703_110041536	0.141721	Thyroid	0.906517	STRIP1	intron_1_110583325_110584158	ENSG00000143093.15	-1.46941
intron_1_111229881_111230742	0.153469	Thyroid	0.906517	CHI3L2	intron_1_111772503_111773364	ENSG00000064886.14	-1.42739
intron_1_111476867_111477334	0.149733	Thyroid	0.906517	C1orf162	intron_1_112019489_112019956	ENSG00000143110.12	1.44048
intron_1_111477775_111477983	0.149733	Thyroid	0.906517	C1orf162	intron_1_112020397_112020605	ENSG00000143110.12	-1.44048
intron_1_117981401_117983811	0.153709	Thyroid	0.906517	SPAG17	intron_1_118524024_118526434	ENSG00000155761.14	-1.42655
intron_1_151430841_151440928	0.155943	Thyroid	0.906517	POGZ	intron_1_151403317_151413404	ENSG00000143442.23	1.41885
intron_1_155060832_155061418	0.140159	Thyroid	0.906517	ADAM15	intron_1_155033308_155033894	ENSG00000143537.14	-1.4752
intron_1_156733520_156735725	0.148926	Thyroid	0.906517	METTL25B	intron_1_156703312_156705517	ENSG00000143303.12	1.44333
intron_1_161212480_161213380	0.148085	Thyroid	0.906517	NDUFS2	intron_1_161182270_161183170	ENSG00000158864.13	1.44633
intron_1_162655374_162705052	0.147388	Thyroid	0.906517	DDR2	intron_1_162625164_162674842	ENSG00000162733.19	1.44882
intron_1_162655374_162719037	0.147388	Thyroid	0.906517	DDR2	intron_1_162625164_162688827	ENSG00000162733.19	-1.44882
intron_1_162796677_162797802	0.15658	Thyroid	0.906517	HSD17B7	intron_1_162766467_162767592	ENSG00000132196.16	-1.41667
intron_1_162796677_162797828	0.15658	Thyroid	0.906517	HSD17B7	intron_1_162766467_162767618	ENSG00000132196.16	1.41667
intron_1_16490926_16491010	0.146158	Thyroid	0.906517	CROCCP3	intron_1_16817421_16817505	ENSG00000290842.1	1.45324
intron_1_16490926_16491010	0.146158	Thyroid	0.906517	CROCCP3	intron_1_16817421_16817505	ENSG00000080947.16	1.45324
intron_1_168004793_168019545	0.145497	Thyroid	0.906517	DCAF6	intron_1_167974031_167988783	ENSG00000143164.16	-1.45562
intron_1_168004793_168022988	0.145497	Thyroid	0.906517	DCAF6	intron_1_167974031_167992226	ENSG00000143164.16	1.45562
intron_1_184831962_184884633	0.157794	Thyroid	0.906517	NIBAN1	intron_1_184801096_184853767	ENSG00000135842.17	1.41253
intron_1_19327412_19328572	0.157331	Thyroid	0.906517	SLC66A1	intron_1_19653906_19655066	ENSG00000040487.13	-1.41411
intron_1_201143951_201146740	0.157303	Thyroid	0.906517	TMEM9	intron_1_201113079_201115868	ENSG00000116857.17	1.4142
intron_1_201143951_201146771	0.157303	Thyroid	0.906517	TMEM9	intron_1_201113079_201115899	ENSG00000116857.17	-1.4142
intron_1_201889616_201890454	0.136045	Thyroid	0.906517	SHISA4	intron_1_201858744_201859582	ENSG00000198892.7	-1.49068
intron_1_203183791_203184576	0.148386	Thyroid	0.906517	CHI3L1	intron_1_203152919_203153704	ENSG00000133048.13	1.44526
intron_1_21480981_21481597	0.149796	Thyroid	0.906517	NBPF3	intron_1_21807474_21808090	ENSG00000142794.19	1.44025
intron_1_21482535_21483143	0.140213	Thyroid	0.906517	NBPF3	intron_1_21809028_21809636	ENSG00000142794.19	-1.475
intron_1_21665317_21668511	0.150187	Thyroid	0.906517	RAP1GAP	intron_1_21991810_21995004	ENSG00000076864.21	-1.43887
intron_1_21665317_21669254	0.150187	Thyroid	0.906517	RAP1GAP	intron_1_21991810_21995747	ENSG00000076864.21	-1.43887
intron_1_21890694_21895922	0.146516	Thyroid	0.906517	HSPG2	intron_1_22217187_22222415	ENSG00000142798.20	1.45195
intron_1_219193251_219210532	0.140758	Thyroid	0.906517	LYPLAL1	intron_1_219366593_219383874	ENSG00000143353.12	-1.47297
intron_1_220159421_220162198	0.147951	Thyroid	0.906517	RAB3GAP2	intron_1_220332763_220335540	ENSG00000118873.17	1.44681
intron_1_22027534_22030280	0.139303	Thyroid	0.906517	LINC00339	intron_1_22354027_22356773	ENSG00000218510.9	-1.47839
intron_1_220791664_220796643	0.143722	Thyroid	0.906517	ENSG00000286231	intron_1_220965006_220969985	ENSG00000286231.1	1.46207
intron_1_220791664_220796643	0.143722	Thyroid	0.906517	MTARC1	intron_1_220965006_220969985	ENSG00000186205.14	1.46207
intron_1_220794355_220796643	0.143722	Thyroid	0.906517	MTARC1	intron_1_220967697_220969985	ENSG00000186205.14	-1.46207
intron_1_223761617_223762186	0.150659	Thyroid	0.906517	CAPN2	intron_1_223949319_223949888	ENSG00000162909.18	1.43721
intron_1_223761739_223762186	0.150659	Thyroid	0.906517	CAPN2	intron_1_223949441_223949888	ENSG00000162909.18	-1.43721
intron_1_224515876_224521000	0.154893	Thyroid	0.906517	CNIH3	intron_1_224703578_224708702	ENSG00000143786.8	-1.42246
intron_1_225855940_225856652	0.149445	Thyroid	0.906517	TMEM63A	intron_1_226043641_226044353	ENSG00000196187.12	1.44149
intron_1_237678112_237680456	0.135283	Thyroid	0.906517	RYR2	intron_1_237841412_237843756	ENSG00000198626.18	1.49359
intron_1_244862730_244863674	0.150919	Thyroid	0.906517	HNRNPU	intron_1_245026032_245026976	ENSG00000153187.21	-1.43629
intron_1_248857859_248858131	0.156734	Thyroid	0.906517	ZNF692	intron_1_249152058_249152330	ENSG00000171163.16	-1.41614
intron_1_25565207_25566848	0.158019	Thyroid	0.906517	LDLRAP1	intron_1_25891698_25893339	ENSG00000157978.12	-1.41176
intron_1_26159126_26161212	0.148386	Thyroid	0.906517	FAM110D	intron_1_26485617_26487703	ENSG00000197245.6	1.44526
intron_1_26296995_26297427	0.148799	Thyroid	0.906517	UBXN11	intron_1_26623486_26623918	ENSG00000158062.21	1.44379
intron_1_26298062_26300926	0.154853	Thyroid	0.906517	UBXN11	intron_1_26624553_26627417	ENSG00000158062.21	-1.4226
intron_1_26298062_26306592	0.152157	Thyroid	0.906517	UBXN11	intron_1_26624553_26633083	ENSG00000158062.21	1.43195
intron_1_26301024_26301694	0.148799	Thyroid	0.906517	UBXN11	intron_1_26627515_26628185	ENSG00000158062.21	-1.44379
intron_1_30953981_30964674	0.150446	Thyroid	0.906517	PUM1	intron_1_31426828_31437521	ENSG00000134644.16	1.43796
intron_1_31732154_31732517	0.151648	Thyroid	0.906517	ADGRB2	intron_1_32197755_32198118	ENSG00000121753.13	-1.43373
intron_1_36341973_36343364	0.146555	Thyroid	0.906517	STK40	intron_1_36807574_36808965	ENSG00000196182.11	-1.45181
intron_1_36422896_36423363	0.152017	Thyroid	0.906517	OSCP1	intron_1_36888497_36888964	ENSG00000116885.18	-1.43244
intron_1_42748317_42750186	0.152767	Thyroid	0.906517	P3H1	intron_1_43213988_43215857	ENSG00000117385.16	-1.42982
intron_1_42846657_42849291	0.154549	Thyroid	0.906517	ZNF691	intron_1_43312328_43314962	ENSG00000164011.18	-1.42365
intron_1_42846657_42850950	0.154549	Thyroid	0.906517	ZNF691	intron_1_43312328_43316621	ENSG00000164011.18	-1.42365
intron_1_43307572_43307796	0.14754	Thyroid	0.906517	TIE1	intron_1_43773243_43773467	ENSG00000066056.14	-1.44828
intron_1_43307572_43308986	0.14754	Thyroid	0.906517	TIE1	intron_1_43773243_43774657	ENSG00000066056.14	1.44828
intron_1_43313968_43314383	0.139096	Thyroid	0.906517	TIE1	intron_1_43779639_43780054	ENSG00000066056.14	-1.47917
intron_1_43313968_43317199	0.142845	Thyroid	0.906517	TIE1	intron_1_43779639_43782870	ENSG00000066056.14	1.46528
intron_1_43612800_43613618	0.155093	Thyroid	0.906517	PTPRF	intron_1_44078471_44079289	ENSG00000142949.17	-1.42177
intron_1_54257186_54281438	0.141458	Thyroid	0.906517	SSBP3	intron_1_54722859_54747111	ENSG00000157216.17	1.47038
intron_1_77929504_77933282	0.139572	Thyroid	0.906517	NEXN	intron_1_78395189_78398967	ENSG00000162614.19	1.47739
intron_1_85654098_85657847	0.14433	Thyroid	0.906517	ZNHIT6	intron_1_86119781_86123530	ENSG00000117174.11	-1.45985
intron_1_86352208_86352859	0.138203	Thyroid	0.906517	ODF2L	intron_1_86817891_86818542	ENSG00000122417.16	-1.48252
intron_1_86376418_86382242	0.140072	Thyroid	0.906517	ODF2L	intron_1_86842101_86847925	ENSG00000122417.16	-1.47552
intron_1_88962145_88964556	0.152529	Thyroid	0.906517	KYAT3	intron_1_89427828_89430239	ENSG00000137944.18	-1.43066
intron_1_88962145_88964829	0.148386	Thyroid	0.906517	KYAT3	intron_1_89427828_89430512	ENSG00000137944.18	1.44526
intron_1_88964712_88964829	0.152529	Thyroid	0.906517	KYAT3	intron_1_89430395_89430512	ENSG00000137944.18	-1.43066
intron_1_88969467_88988252	0.152529	Thyroid	0.906517	KYAT3	intron_1_89435150_89453935	ENSG00000137944.18	-1.43066
intron_1_88969467_88992585	0.146347	Thyroid	0.906517	KYAT3	intron_1_89435150_89458268	ENSG00000137944.18	-1.45255
intron_1_91720227_91721955	0.142794	Thyroid	0.906517	TGFBR3	intron_1_92185784_92187512	ENSG00000069702.11	1.46547
intron_1_92736627_92784836	0.139067	Thyroid	0.906517	EVI5	intron_1_93202184_93250393	ENSG00000067208.17	1.47928
intron_1_94983633_95027129	0.152496	Thyroid	0.906517	ALG14	intron_1_95449189_95492685	ENSG00000172339.10	-1.43077
intron_20_25218614_25222838	0.138231	Thyroid	0.906517	ENTPD6	intron_20_25199250_25203474	ENSG00000197586.13	1.48241
intron_20_2655746_2655934	0.148614	Thyroid	0.906517	NOP56	intron_20_2636392_2636580	ENSG00000101361.17	-1.44444
intron_20_2658522_2658638	0.149216	Thyroid	0.906517	IDH3B	intron_20_2639168_2639284	ENSG00000101365.21	-1.44231
intron_20_35272145_35278009	0.157327	Thyroid	0.906517	MMP24OS	intron_20_33859948_33865812	ENSG00000126005.17	-1.41412
intron_20_35394196_35411940	0.149294	Thyroid	0.906517	UQCC1	intron_20_33981999_33999743	ENSG00000101019.22	1.44203
intron_20_35474052_35475502	0.154376	Thyroid	0.906517	CEP250	intron_20_34061877_34063327	ENSG00000126001.17	1.42424
intron_20_37842419_37859899	0.136128	Thyroid	0.906517	CTNNBL1	intron_20_36470821_36488301	ENSG00000132792.19	1.49037
intron_20_38231325_38239528	0.13902	Thyroid	0.906517	KIAA1755	intron_20_36859727_36867930	ENSG00000149633.12	1.47945
intron_20_44531978_44582585	0.153091	Thyroid	0.906517	PKIG	intron_20_43160619_43211226	ENSG00000168734.14	-1.4287
intron_20_44531978_44589797	0.155744	Thyroid	0.906517	PKIG	intron_20_43160619_43218438	ENSG00000168734.14	-1.41953
intron_20_5109445_5111500	0.14338	Thyroid	0.906517	TMEM230	intron_20_5090091_5092146	ENSG00000089063.15	-1.46332
intron_20_5109445_5112720	0.14338	Thyroid	0.906517	TMEM230	intron_20_5090091_5093366	ENSG00000089063.15	1.46332
intron_20_5111605_5112961	0.144439	Thyroid	0.906517	TMEM230	intron_20_5092251_5093607	ENSG00000089063.15	-1.45946
intron_20_5115362_5115449	0.14338	Thyroid	0.906517	PCNA	intron_20_5096008_5096095	ENSG00000132646.11	-1.46332
intron_20_62131506_62133290	0.149706	Thyroid	0.906517	LSM14B	intron_20_60706562_60708346	ENSG00000149657.20	-1.44057
intron_20_62154465_62158672	0.142889	Thyroid	0.906517	SS18L1	intron_20_60729521_60733728	ENSG00000184402.15	1.46512
intron_20_62314440_62314555	0.151648	Thyroid	0.906517	LAMA5	intron_20_60889496_60889611	ENSG00000130702.15	1.43373
intron_20_62819982_62821181	0.156783	Thyroid	0.906517	COL9A3	intron_20_61451334_61452533	ENSG00000092758.18	-1.41597
intron_20_63561466_63561601	0.153127	Thyroid	0.906517	HELZ2	intron_20_62192819_62192954	ENSG00000130589.16	1.42857
intron_20_63593082_63595610	0.155865	Thyroid	0.906517	GMEB2	intron_20_62224435_62226963	ENSG00000101216.11	1.41912
intron_20_63661496_63661850	0.140476	Thyroid	0.906517	RTEL1-TNFRSF6B	intron_20_62292849_62293203	ENSG00000026036.23	-1.47402
intron_20_63661496_63661850	0.140476	Thyroid	0.906517	RTEL1	intron_20_62292849_62293203	ENSG00000258366.12	-1.47402
intron_20_63661943_63662546	0.140476	Thyroid	0.906517	RTEL1-TNFRSF6B	intron_20_62293296_62293899	ENSG00000026036.23	1.47402
intron_20_63661943_63662546	0.140476	Thyroid	0.906517	RTEL1	intron_20_62293296_62293899	ENSG00000258366.12	1.47402
intron_21_16391685_16487490	0.142081	Thyroid	0.906517	MIR99AHG	intron_21_17764005_17859810	ENSG00000215386.15	-1.46809
intron_21_33589921_33591162	0.156138	Thyroid	0.906517	CRYZL1	intron_21_34962227_34963468	ENSG00000205758.12	-1.41818
intron_21_36048396_36053583	0.139228	Thyroid	0.906517	SETD4	intron_21_37420694_37425881	ENSG00000185917.14	-1.47867
intron_21_37157214_37159699	0.14946	Thyroid	0.906517	TTC3	intron_21_38529516_38532001	ENSG00000182670.14	1.44144
intron_21_37158203_37159699	0.155817	Thyroid	0.906517	TTC3	intron_21_38530505_38532001	ENSG00000182670.14	1.41928
intron_21_42291656_42294542	0.153127	Thyroid	0.906517	ABCG1	intron_21_43711766_43714652	ENSG00000160179.19	-1.42857
intron_21_45285328_45285678	0.137826	Thyroid	0.906517	POFUT2	intron_21_46705243_46705593	ENSG00000186866.17	-1.48394
intron_21_45512898_45513419	0.142492	Thyroid	0.906517	SLC19A1	intron_21_46932812_46933333	ENSG00000173638.19	1.46658
intron_21_45538008_45544137	0.151363	Thyroid	0.906517	SLC19A1	intron_21_46957922_46964051	ENSG00000173638.19	-1.43473
intron_21_46221975_46222663	0.152196	Thyroid	0.906517	LSS	intron_21_47641889_47642577	ENSG00000160285.15	1.43182
intron_22_16622897_16637040	0.153285	Thyroid	0.906517	TPTEP1	intron_22_17103787_17117930	ENSG00000290418.1	-1.42802
intron_22_17744013_17750105	0.156686	Thyroid	0.906517	BID	intron_22_18226779_18232871	ENSG00000015475.19	-1.4163
intron_22_17810813_17816690	0.144017	Thyroid	0.906517	MICAL3	intron_22_18293579_18299456	ENSG00000243156.9	1.46099
intron_22_18083732_18085112	0.141702	Thyroid	0.906517	ENSG00000288683	intron_22_18566498_18567878	ENSG00000288683.1	1.46948
intron_22_18083732_18085112	0.141702	Thyroid	0.906517	PEX26	intron_22_18566498_18567878	ENSG00000215193.14	1.46948
intron_22_18161935_18167255	0.156731	Thyroid	0.906517	USP18	intron_22_18644702_18650022	ENSG00000184979.11	-1.41615
intron_22_18167334_18167890	0.148695	Thyroid	0.906517	USP18	intron_22_18650101_18650657	ENSG00000184979.11	1.44416
intron_22_20489212_20495760	0.138139	Thyroid	0.906517	KLHL22	intron_22_20843499_20850047	ENSG00000099910.17	1.48276
intron_22_23638942_23659865	0.154256	Thyroid	0.906517	GUSBP11	intron_22_23981129_24002052	ENSG00000228315.12	1.42466
intron_22_24548073_24548917	0.153127	Thyroid	0.906517	GUCD1	intron_22_24944041_24944885	ENSG00000138867.17	-1.42857
intron_22_29531110_29531831	0.139818	Thyroid	0.906517	THOC5	intron_22_29927099_29927820	ENSG00000100296.14	-1.47647
intron_22_29550843_29553448	0.153609	Thyroid	0.906517	THOC5	intron_22_29946832_29949437	ENSG00000100296.14	1.4269
intron_22_31225819_31258291	0.149216	Thyroid	0.906517	LIMK2	intron_22_31621805_31654277	ENSG00000182541.18	1.44231
intron_22_31766668_31768814	0.147502	Thyroid	0.906517	DEPDC5	intron_22_32162654_32164800	ENSG00000100150.20	-1.44841
intron_22_36254999_36257319	0.149302	Thyroid	0.906517	APOL1	intron_22_36651045_36653365	ENSG00000100342.22	1.442
intron_22_36767862_36767983	0.14278	Thyroid	0.906517	IFT27	intron_22_37163906_37164027	ENSG00000100360.15	-1.46552
intron_22_36767862_36775674	0.14278	Thyroid	0.906517	IFT27	intron_22_37163906_37171718	ENSG00000100360.15	-1.46552
intron_22_36772721_36775674	0.14278	Thyroid	0.906517	IFT27	intron_22_37168765_37171718	ENSG00000100360.15	1.46552
intron_22_37480299_37480721	0.139744	Thyroid	0.906517	MFNG	intron_22_37876337_37876759	ENSG00000100060.18	1.47674
intron_22_38708956_38715907	0.139984	Thyroid	0.906517	GTPBP1	intron_22_39104961_39111912	ENSG00000100226.16	-1.47585
intron_22_38739426_38739722	0.13812	Thyroid	0.906517	SUN2	intron_22_39135431_39135727	ENSG00000100242.16	-1.48283
intron_22_40417493_40418374	0.151879	Thyroid	0.906517	MRTFA	intron_22_40813497_40814378	ENSG00000196588.21	-1.43293
intron_22_44786606_44802077	0.14036	Thyroid	0.906517	ARHGAP8	intron_22_45182486_45197957	ENSG00000241484.10	-1.47445
intron_22_44786606_44802077	0.14036	Thyroid	0.906517	PRR5-ARHGAP8	intron_22_45182486_45197957	ENSG00000248405.10	-1.47445
intron_22_46464345_46533627	0.142081	Thyroid	0.906517	CELSR1	intron_22_46860242_46929524	ENSG00000075275.18	-1.46809
intron_22_46530500_46533627	0.142081	Thyroid	0.906517	CELSR1	intron_22_46926397_46929524	ENSG00000075275.18	1.46809
intron_22_46676668_46677147	0.150673	Thyroid	0.906517	GRAMD4	intron_22_47072565_47073044	ENSG00000075240.17	1.43716
intron_22_49787887_49794034	0.140017	Thyroid	0.906517	BRD1	intron_22_50181535_50187682	ENSG00000100425.19	-1.47573
intron_2_10423088_10424525	0.141694	Thyroid	0.906517	HPCAL1	intron_2_10563214_10564651	ENSG00000115756.13	1.46951
intron_2_10423088_10426724	0.152835	Thyroid	0.906517	HPCAL1	intron_2_10563214_10566850	ENSG00000115756.13	-1.42959
intron_2_10424613_10426724	0.146719	Thyroid	0.906517	HPCAL1	intron_2_10564739_10566850	ENSG00000115756.13	1.45122
intron_2_105816613_105855048	0.145717	Thyroid	0.906517	NCK2	intron_2_106433070_106471504	ENSG00000071051.14	1.45483
intron_2_106164799_106166056	0.15564	Thyroid	0.906517	UXS1	intron_2_106781255_106782512	ENSG00000115652.15	1.41989
intron_2_113238212_113239089	0.157685	Thyroid	0.906517	PAX8-AS1	intron_2_113995789_113996666	ENSG00000189223.15	-1.4129
intron_2_1173183_1209103	0.136353	Thyroid	0.906517	SNTG2	intron_2_1168869_1204789	ENSG00000172554.12	1.48951
intron_2_151468146_151468641	0.138076	Thyroid	0.906517	RIF1	intron_2_152324660_152325155	ENSG00000080345.18	1.48299
intron_2_151468551_151468641	0.138076	Thyroid	0.906517	RIF1	intron_2_152325065_152325155	ENSG00000080345.18	-1.48299
intron_2_151468756_151469711	0.138076	Thyroid	0.906517	RIF1	intron_2_152325270_152326225	ENSG00000080345.18	1.48299
intron_2_158666563_158669151	0.142231	Thyroid	0.906517	PKP4	intron_2_159523075_159525663	ENSG00000144283.23	-1.46753
intron_2_159780998_159783359	0.148614	Thyroid	0.906517	CD302	intron_2_160637509_160639870	ENSG00000241399.7	1.44444
intron_2_159780998_159783359	0.148614	Thyroid	0.906517	LY75-CD302	intron_2_160637509_160639870	ENSG00000248672.5	1.44444
intron_2_174585611_174597601	0.138281	Thyroid	0.906517	WIPF1	intron_2_175450339_175462329	ENSG00000115935.19	1.48222
intron_2_19937946_19938265	0.156974	Thyroid	0.906517	WDR35	intron_2_20137707_20138026	ENSG00000118965.16	1.41532
intron_2_200881300_200881421	0.147867	Thyroid	0.906517	PPIL3	intron_2_201746023_201746144	ENSG00000240344.10	1.44711
intron_2_200897214_200899385	0.135044	Thyroid	0.906517	NIF3L1	intron_2_201761937_201764108	ENSG00000196290.17	-1.49451
intron_2_201234112_201266461	0.154837	Thyroid	0.906517	CASP8	intron_2_202098835_202131184	ENSG00000064012.24	-1.42265
intron_2_207124404_207165467	0.138076	Thyroid	0.906517	KLF7	intron_2_207989128_208030191	ENSG00000118263.16	1.48299
intron_2_207577655_207596914	0.149103	Thyroid	0.906517	CREB1	intron_2_208442379_208461638	ENSG00000118260.15	1.44271
intron_2_207613443_207621806	0.155063	Thyroid	0.906517	METTL21A	intron_2_208478167_208486530	ENSG00000144401.14	-1.42188
intron_2_222639695_222640862	0.141916	Thyroid	0.906517	FARSB	intron_2_223504414_223505581	ENSG00000116120.11	1.46869
intron_2_233529512_233533479	0.147059	Thyroid	0.906517	USP40	intron_2_234438158_234442125	ENSG00000085982.16	1.45
intron_2_233540769_233542268	0.138998	Thyroid	0.906517	USP40	intron_2_234449415_234450914	ENSG00000085982.16	-1.47953
intron_2_233542363_233549101	0.135262	Thyroid	0.906517	USP40	intron_2_234451009_234457747	ENSG00000085982.16	-1.49367
intron_2_233831540_233832177	0.155164	Thyroid	0.906517	MROH2A	intron_2_234740186_234740823	ENSG00000185038.15	1.42152
intron_2_238016633_238025342	0.156344	Thyroid	0.906517	UBE2F	intron_2_238925275_238933983	ENSG00000184182.19	1.41748
intron_2_24054192_24060814	0.155301	Thyroid	0.906517	FKBP1B	intron_2_24277062_24283684	ENSG00000119782.14	1.42105
intron_2_241053326_241062791	0.154325	Thyroid	0.906517	SNED1	intron_2_241992743_242002208	ENSG00000162804.14	-1.42442
intron_2_241108300_241112240	0.143985	Thyroid	0.906517	PASK	intron_2_242047715_242051655	ENSG00000115687.14	1.46111
intron_2_241248348_241249841	0.14831	Thyroid	0.906517	HDLBP	intron_2_242187763_242189256	ENSG00000115677.18	1.44553
intron_2_27131508_27131674	0.149535	Thyroid	0.906517	PREB	intron_2_27354376_27354542	ENSG00000138073.14	-1.44118
intron_2_27771799_27772674	0.144319	Thyroid	0.906517	MRPL33	intron_2_27994666_27995541	ENSG00000243147.8	1.45989
intron_2_36581431_36583353	0.146158	Thyroid	0.906517	FEZ2	intron_2_36808574_36810496	ENSG00000171055.15	-1.45324
intron_2_37149023_37156908	0.148474	Thyroid	0.906517	EIF2AK2	intron_2_37376166_37384051	ENSG00000055332.19	1.44494
intron_2_38071310_38073516	0.149535	Thyroid	0.906517	CYP1B1	intron_2_38298453_38300659	ENSG00000138061.12	-1.44118
intron_2_38071310_38074346	0.149535	Thyroid	0.906517	CYP1B1	intron_2_38298453_38301489	ENSG00000138061.12	1.44118
intron_2_43508780_43527879	0.152577	Thyroid	0.906517	THADA	intron_2_43735919_43755018	ENSG00000115970.19	1.43049
intron_2_48474819_48479484	0.148026	Thyroid	0.906517	PPP1R21	intron_2_48701958_48706623	ENSG00000162869.16	1.44654
intron_2_56342955_56384266	0.150725	Thyroid	0.906517	ENSG00000271894	intron_2_56570090_56611401	ENSG00000271894.1	1.43697
intron_2_61838705_61839421	0.157423	Thyroid	0.906517	FAM161A	intron_2_62065840_62066556	ENSG00000170264.13	-1.41379
intron_2_68047319_68062945	0.144693	Thyroid	0.906517	C1D	intron_2_68274451_68290077	ENSG00000197223.12	1.45854
intron_2_73076182_73088050	0.140057	Thyroid	0.906517	RAB11FIP5	intron_2_73303310_73315178	ENSG00000135631.17	1.47558
intron_2_73932683_73946719	0.157488	Thyroid	0.906517	DGUOK	intron_2_74159810_74173846	ENSG00000114956.20	-1.41357
intron_2_95152769_95153133	0.15691	Thyroid	0.906517	ENSG00000289685	intron_2_95818514_95818878	ENSG00000289685.2	1.41554
intron_2_95152769_95153133	0.15691	Thyroid	0.906517	ZNF514	intron_2_95818514_95818878	ENSG00000144026.14	1.41554
intron_2_95153259_95157351	0.15691	Thyroid	0.906517	ENSG00000289685	intron_2_95819004_95823096	ENSG00000289685.2	1.41554
intron_2_95153259_95157351	0.15691	Thyroid	0.906517	ZNF514	intron_2_95819004_95823096	ENSG00000144026.14	1.41554
intron_2_97690327_97699026	0.140943	Thyroid	0.906517	C2orf92	intron_2_98306790_98315489	ENSG00000228486.11	1.47229
intron_2_97694599_97699026	0.140943	Thyroid	0.906517	C2orf92	intron_2_98311062_98315489	ENSG00000228486.11	1.47229
intron_2_97699136_97701154	0.138609	Thyroid	0.906517	C2orf92	intron_2_98315599_98317617	ENSG00000228486.11	-1.48099
intron_2_97701304_97702061	0.138609	Thyroid	0.906517	C2orf92	intron_2_98317767_98318524	ENSG00000228486.11	-1.48099
intron_3_113011165_113012734	0.14754	Thyroid	0.906517	NEPRO	intron_3_112730012_112731581	ENSG00000163608.15	-1.44828
intron_3_11790581_11809517	0.157287	Thyroid	0.906517	TAMM41	intron_3_11832055_11850991	ENSG00000144559.11	1.41426
intron_3_11807895_11808335	0.136474	Thyroid	0.906517	TAMM41	intron_3_11849369_11849809	ENSG00000144559.11	-1.48905
intron_3_11807895_11809517	0.155407	Thyroid	0.906517	TAMM41	intron_3_11849369_11850991	ENSG00000144559.11	1.42069
intron_3_11817337_11829714	0.144861	Thyroid	0.906517	TAMM41	intron_3_11858811_11871188	ENSG00000144559.11	1.45793
intron_3_121790215_121795457	0.138873	Thyroid	0.906517	IQCB1	intron_3_121509062_121514304	ENSG00000173226.17	1.48
intron_3_121844547_121854687	0.141562	Thyroid	0.906517	EAF2	intron_3_121563394_121573534	ENSG00000145088.9	1.47
intron_3_127575505_127575749	0.157159	Thyroid	0.906517	TPRA1	intron_3_127294348_127294592	ENSG00000163870.16	-1.41469
intron_3_127575505_127575940	0.151583	Thyroid	0.906517	TPRA1	intron_3_127294348_127294783	ENSG00000163870.16	1.43396
intron_3_127575809_127575940	0.151583	Thyroid	0.906517	TPRA1	intron_3_127294652_127294783	ENSG00000163870.16	-1.43396
intron_3_127576050_127576617	0.151583	Thyroid	0.906517	TPRA1	intron_3_127294893_127295460	ENSG00000163870.16	1.43396
intron_3_127710665_127721053	0.147525	Thyroid	0.906517	MGLL	intron_3_127429508_127439896	ENSG00000074416.16	1.44833
intron_3_129267099_129267937	0.146647	Thyroid	0.906517	COPG1	intron_3_128985942_128986780	ENSG00000181789.14	-1.45148
intron_3_129278905_129279710	0.156272	Thyroid	0.906517	HMCES	intron_3_128997748_128998553	ENSG00000183624.14	-1.41772
intron_3_133652547_133653345	0.153556	Thyroid	0.906517	TOPBP1	intron_3_133371391_133372189	ENSG00000163781.14	1.42708
intron_3_133652614_133653345	0.153556	Thyroid	0.906517	TOPBP1	intron_3_133371458_133372189	ENSG00000163781.14	1.42708
intron_3_1352451_1372299	0.141305	Thyroid	0.906517	CNTN6	intron_3_1394135_1413983	ENSG00000134115.13	-1.47095
intron_3_136842293_136846528	0.138076	Thyroid	0.906517	NCK1-DT	intron_3_136561135_136565370	ENSG00000239213.7	1.48299
intron_3_136842569_136846528	0.138076	Thyroid	0.906517	NCK1-DT	intron_3_136561411_136565370	ENSG00000239213.7	-1.48299
intron_3_136846586_136858518	0.143581	Thyroid	0.906517	NCK1-DT	intron_3_136565428_136577360	ENSG00000239213.7	-1.46259
intron_3_149750851_149751403	0.155584	Thyroid	0.906517	COMMD2	intron_3_149468638_149469190	ENSG00000114744.9	-1.42008
intron_3_154280862_154283188	0.157536	Thyroid	0.906517	DHX36	intron_3_153998651_154000977	ENSG00000174953.14	1.41341
intron_3_15573242_15574977	0.154737	Thyroid	0.906517	HACL1	intron_3_15614749_15616484	ENSG00000131373.15	-1.423
intron_3_15575082_15579910	0.154737	Thyroid	0.906517	HACL1	intron_3_15616589_15621417	ENSG00000131373.15	1.423
intron_3_15601770_15635424	0.144301	Thyroid	0.906517	BTD	intron_3_15643277_15676931	ENSG00000169814.17	-1.45996
intron_3_157146607_157149287	0.140327	Thyroid	0.906517	CCNL1	intron_3_156864396_156867076	ENSG00000163660.12	-1.47458
intron_3_157148589_157149287	0.137312	Thyroid	0.906517	CCNL1	intron_3_156866378_156867076	ENSG00000163660.12	1.48588
intron_3_157149385_157149485	0.137312	Thyroid	0.906517	CCNL1	intron_3_156867174_156867274	ENSG00000163660.12	-1.48588
intron_3_157150381_157151486	0.137312	Thyroid	0.906517	CCNL1	intron_3_156868170_156869275	ENSG00000163660.12	1.48588
intron_3_157150381_157151729	0.137312	Thyroid	0.906517	CCNL1	intron_3_156868170_156869518	ENSG00000163660.12	1.48588
intron_3_157153156_157156936	0.143392	Thyroid	0.906517	CCNL1	intron_3_156870945_156874725	ENSG00000163660.12	-1.46328
intron_3_157157083_157158866	0.143392	Thyroid	0.906517	CCNL1	intron_3_156874872_156876655	ENSG00000163660.12	-1.46328
intron_3_160319939_160356013	0.154313	Thyroid	0.906517	ENSG00000248710	intron_3_160037727_160073801	ENSG00000248710.1	1.42446
intron_3_160319939_160356013	0.154313	Thyroid	0.906517	IFT80	intron_3_160037727_160073801	ENSG00000068885.15	1.42446
intron_3_161103517_161104319	0.140661	Thyroid	0.906517	B3GALNT1	intron_3_160821305_160822107	ENSG00000169255.15	1.47333
intron_3_16222758_16227354	0.135588	Thyroid	0.906517	GALNT15	intron_3_16264265_16268861	ENSG00000131386.20	1.49242
intron_3_179243284_179244495	0.143868	Thyroid	0.906517	KCNMB3	intron_3_178961072_178962283	ENSG00000171121.17	1.46154
intron_3_184315545_184315763	0.149872	Thyroid	0.906517	EIF4G1	intron_3_184033333_184033551	ENSG00000114867.22	1.43998
intron_3_197756557_197763466	0.140081	Thyroid	0.906517	FYTTD1	intron_3_197483428_197490337	ENSG00000122068.13	-1.47549
intron_3_197768587_197770132	0.156194	Thyroid	0.906517	FYTTD1	intron_3_197495458_197497003	ENSG00000122068.13	1.41799
intron_3_25569918_25580546	0.157152	Thyroid	0.906517	RARB	intron_3_25611409_25622037	ENSG00000077092.20	1.41472
intron_3_28253765_28263291	0.149428	Thyroid	0.906517	CMC1	intron_3_28295256_28304782	ENSG00000187118.14	-1.44155
intron_3_37121691_37129063	0.157278	Thyroid	0.906517	LRRFIP2	intron_3_37163182_37170554	ENSG00000093167.18	1.41429
intron_3_37149038_37174539	0.156167	Thyroid	0.906517	LRRFIP2	intron_3_37190529_37216030	ENSG00000093167.18	1.41808
intron_3_39131646_39133052	0.144292	Thyroid	0.906517	TTC21A	intron_3_39173137_39174543	ENSG00000168026.19	1.45999
intron_3_42502229_42513749	0.147059	Thyroid	0.906517	VIPR1	intron_3_42543721_42555241	ENSG00000114812.13	1.45
intron_3_42936455_42938850	0.140736	Thyroid	0.906517	ENSG00000273291	intron_3_42977947_42980342	ENSG00000273291.5	1.47305
intron_3_42936455_42938850	0.140736	Thyroid	0.906517	KRBOX1	intron_3_42977947_42980342	ENSG00000240747.9	1.47305
intron_3_47088247_47097955	0.156681	Thyroid	0.906517	SETD2	intron_3_47129737_47139445	ENSG00000181555.22	1.41632
intron_3_47283094_47287220	0.156217	Thyroid	0.906517	KLHL18	intron_3_47324584_47328710	ENSG00000114648.12	-1.41791
intron_3_47283094_47319653	0.156217	Thyroid	0.906517	KLHL18	intron_3_47324584_47361143	ENSG00000114648.12	1.41791
intron_3_47319783_47322568	0.143553	Thyroid	0.906517	KLHL18	intron_3_47361273_47364058	ENSG00000114648.12	1.46269
intron_3_50047326_50048245	0.15093	Thyroid	0.906517	RBM6	intron_3_50084759_50085678	ENSG00000004534.15	-1.43625
intron_3_50183564_50184592	0.154854	Thyroid	0.906517	SEMA3F	intron_3_50220997_50222025	ENSG00000001617.12	-1.42259
intron_3_53165215_53178404	0.14318	Thyroid	0.906517	PRKCD	intron_3_53199231_53212420	ENSG00000163932.16	-1.46405
intron_3_56566759_56566950	0.153386	Thyroid	0.906517	CCDC66	intron_3_56600787_56600978	ENSG00000180376.17	-1.42767
intron_3_73061060_73063673	0.153546	Thyroid	0.906517	PPP4R2	intron_3_73110211_73112824	ENSG00000163605.15	1.42712
intron_3_9943515_9943675	0.137229	Thyroid	0.906517	CRELD1	intron_3_9985199_9985359	ENSG00000163703.20	1.48619
intron_3_9943515_9943890	0.137229	Thyroid	0.906517	CRELD1	intron_3_9985199_9985574	ENSG00000163703.20	-1.48619
intron_3_9943515_9944365	0.137229	Thyroid	0.906517	CRELD1	intron_3_9985199_9986049	ENSG00000163703.20	-1.48619
intron_3_9943515_9944365	0.137229	Thyroid	0.906517	ENSG00000288550	intron_3_9985199_9986049	ENSG00000288550.3	-1.48619
intron_3_9944095_9944365	0.137229	Thyroid	0.906517	CRELD1	intron_3_9985779_9986049	ENSG00000163703.20	1.48619
intron_3_9964197_9969719	0.15564	Thyroid	0.906517	EMC3	intron_3_10005881_10011403	ENSG00000125037.13	-1.41989
intron_4_10088741_10097711	0.156062	Thyroid	0.906517	WDR1	intron_4_10090365_10099335	ENSG00000071127.18	1.41844
intron_4_105898001_105927336	0.150818	Thyroid	0.906517	NPNT	intron_4_106819158_106848493	ENSG00000168743.13	1.43665
intron_4_106316594_106320866	0.155301	Thyroid	0.906517	AIMP1	intron_4_107237751_107242023	ENSG00000164022.18	1.42105
intron_4_106316594_106324985	0.155301	Thyroid	0.906517	AIMP1	intron_4_107237751_107246142	ENSG00000164022.18	1.42105
intron_4_112263086_112265009	0.138519	Thyroid	0.906517	AP1AR	intron_4_113184242_113186165	ENSG00000138660.12	-1.48133
intron_4_119512970_119528740	0.139996	Thyroid	0.906517	ENSG00000291203	intron_4_120434125_120449895	ENSG00000291203.1	-1.47581
intron_4_120839274_120853418	0.143443	Thyroid	0.906517	PRDM5	intron_4_121760429_121774573	ENSG00000138738.11	-1.46309
intron_4_128483487_128511411	0.13802	Thyroid	0.906517	LINC02615	intron_4_129404642_129432566	ENSG00000251432.8	1.4832
intron_4_155353340_155355071	0.135755	Thyroid	0.906517	MAP9	intron_4_156274492_156276223	ENSG00000164114.19	-1.49179
intron_4_173295526_173295764	0.148687	Thyroid	0.906517	GALNT7	intron_4_174216677_174216915	ENSG00000109586.12	-1.44419
intron_4_173295843_173298115	0.148687	Thyroid	0.906517	GALNT7	intron_4_174216994_174219266	ENSG00000109586.12	-1.44419
intron_4_184768450_184770255	0.141506	Thyroid	0.906517	ACSL1	intron_4_185689604_185691409	ENSG00000151726.16	1.4702
intron_4_184768450_184770399	0.141506	Thyroid	0.906517	ACSL1	intron_4_185689604_185691553	ENSG00000151726.16	-1.4702
intron_4_25252475_25255065	0.146131	Thyroid	0.906517	PI4K2B	intron_4_25254097_25256687	ENSG00000038210.14	1.45333
intron_4_40137082_40142673	0.150377	Thyroid	0.906517	N4BP2	intron_4_40138702_40144293	ENSG00000078177.15	1.4382
intron_4_51843267_51863437	0.139572	Thyroid	0.906517	DCUN1D4	intron_4_52709433_52729603	ENSG00000109184.15	-1.47739
intron_4_51843742_51863437	0.139572	Thyroid	0.906517	DCUN1D4	intron_4_52709908_52729603	ENSG00000109184.15	-1.47739
intron_4_51860663_51863437	0.14429	Thyroid	0.906517	DCUN1D4	intron_4_52726829_52729603	ENSG00000109184.15	-1.46
intron_4_51886638_51891760	0.140661	Thyroid	0.906517	DCUN1D4	intron_4_52752804_52757926	ENSG00000109184.15	-1.47333
intron_4_51887244_51891760	0.140661	Thyroid	0.906517	DCUN1D4	intron_4_52753410_52757926	ENSG00000109184.15	1.47333
intron_4_52078893_52079744	0.151747	Thyroid	0.906517	SPATA18	intron_4_52945059_52945910	ENSG00000163071.11	-1.43339
intron_4_54280482_54281581	0.14806	Thyroid	0.906517	PDGFRA	intron_4_55146649_55147748	ENSG00000134853.12	1.44642
intron_4_54280482_54285371	0.14806	Thyroid	0.906517	ENSG00000282278	intron_4_55146649_55151538	ENSG00000282278.1	-1.44642
intron_4_54280482_54285371	0.14806	Thyroid	0.906517	PDGFRA	intron_4_55146649_55151538	ENSG00000134853.12	-1.44642
intron_4_55118800_55121097	0.157181	Thyroid	0.906517	KDR	intron_4_55984967_55987264	ENSG00000128052.10	1.41462
intron_4_684856_686532	0.157924	Thyroid	0.906517	SLC49A3	intron_4_678645_680321	ENSG00000169026.13	-1.41209
intron_4_76131284_76132523	0.148192	Thyroid	0.906517	NUP54	intron_4_77052437_77053676	ENSG00000138750.16	1.44595
intron_4_76263843_76268660	0.147261	Thyroid	0.906517	FAM47E-STBD1	intron_4_77184996_77189813	ENSG00000272414.6	1.44928
intron_4_76263843_76268660	0.147261	Thyroid	0.906517	FAM47E	intron_4_77184996_77189813	ENSG00000189157.14	1.44928
intron_4_76268813_76271568	0.152529	Thyroid	0.906517	FAM47E-STBD1	intron_4_77189966_77192721	ENSG00000272414.6	-1.43066
intron_4_76268813_76271568	0.152529	Thyroid	0.906517	FAM47E	intron_4_77189966_77192721	ENSG00000189157.14	-1.43066
intron_4_8214580_8216111	0.146787	Thyroid	0.906517	SH3TC1	intron_4_8216307_8217838	ENSG00000125089.18	-1.45097
intron_4_86890158_86891456	0.157485	Thyroid	0.906517	C4orf36	intron_4_87811311_87812609	ENSG00000163633.12	1.41358
intron_4_86891593_86926228	0.157485	Thyroid	0.906517	ENSG00000285458	intron_4_87812746_87847380	ENSG00000285458.1	-1.41358
intron_4_87441915_87451589	0.146555	Thyroid	0.906517	NUDT9	intron_4_88363067_88372741	ENSG00000170502.13	1.45181
intron_4_98478746_98482005	0.148969	Thyroid	0.906517	TSPAN5	intron_4_99399897_99403156	ENSG00000168785.8	1.44318
intron_4_98478810_98482005	0.148969	Thyroid	0.906517	TSPAN5	intron_4_99399961_99403156	ENSG00000168785.8	-1.44318
intron_5_116298392_116303530	0.146108	Thyroid	0.906517	COMMD10	intron_5_115634089_115639227	ENSG00000145781.9	-1.45342
intron_5_132312253_132332189	0.136432	Thyroid	0.906517	MIR3936HG	intron_5_131647946_131667882	ENSG00000233006.8	1.48921
intron_5_134140888_134142185	0.136625	Thyroid	0.906517	TCF7	intron_5_133476579_133477876	ENSG00000081059.20	-1.48848
intron_5_134738792_134750759	0.145461	Thyroid	0.906517	CAMLG	intron_5_134074482_134086449	ENSG00000164615.6	1.45575
intron_5_138381590_138386022	0.154525	Thyroid	0.906517	KDM3B	intron_5_137717279_137721711	ENSG00000120733.14	-1.42373
intron_5_140402273_140436104	0.152838	Thyroid	0.906517	ANKHD1-EIF4EBP3	intron_5_139781858_139815689	ENSG00000254996.5	-1.42958
intron_5_140402273_140436104	0.152838	Thyroid	0.906517	ANKHD1	intron_5_139781858_139815689	ENSG00000131503.21	-1.42958
intron_5_141973742_141978303	0.147054	Thyroid	0.906517	RNF14	intron_5_141353307_141357868	ENSG00000013561.18	1.45002
intron_5_145796547_145817894	0.143116	Thyroid	0.906517	PRELID2	intron_5_145176110_145197457	ENSG00000186314.12	1.46429
intron_5_150778972_150795430	0.144181	Thyroid	0.906517	SMIM3	intron_5_150158534_150174992	ENSG00000256235.3	1.4604
intron_5_157324074_157325482	0.157535	Thyroid	0.906517	CYFIP2	intron_5_156751082_156752490	ENSG00000055163.21	-1.41341
intron_5_176652913_176654895	0.153924	Thyroid	0.906517	TSPAN17	intron_5_176079914_176081896	ENSG00000048140.18	-1.42581
intron_5_177317788_177334284	0.152852	Thyroid	0.906517	LMAN2	intron_5_176744789_176761285	ENSG00000169223.16	-1.42953
intron_5_178605382_178605825	0.156305	Thyroid	0.906517	CLK4	intron_5_178032383_178032826	ENSG00000113240.14	-1.41761
intron_5_180603390_180608968	0.145516	Thyroid	0.906517	FLT4	intron_5_180030390_180035968	ENSG00000037280.16	1.45556
intron_5_180608284_180608968	0.140567	Thyroid	0.906517	FLT4	intron_5_180035284_180035968	ENSG00000037280.16	-1.47368
intron_5_180631778_180649488	0.140157	Thyroid	0.906517	FLT4	intron_5_180058778_180076488	ENSG00000037280.16	1.47521
intron_5_240476_254393	0.144105	Thyroid	0.906517	SDHA	intron_5_240591_254508	ENSG00000073578.18	-1.46067
intron_5_39376106_39376650	0.154004	Thyroid	0.906517	DAB2	intron_5_39376208_39376752	ENSG00000153071.15	-1.42553
intron_5_62403346_62403694	0.150954	Thyroid	0.906517	DIMT1	intron_5_61699173_61699521	ENSG00000086189.11	1.43617
intron_5_69197109_69202506	0.155523	Thyroid	0.906517	CENPH	intron_5_68492936_68498333	ENSG00000153044.10	1.42029
intron_5_69410550_69414031	0.135502	Thyroid	0.906517	RAD17	intron_5_68706377_68709858	ENSG00000152942.19	1.49275
intron_5_69424636_69432527	0.135502	Thyroid	0.906517	MARVELD2	intron_5_68720463_68728354	ENSG00000152939.17	1.49275
intron_5_77451353_77453817	0.141929	Thyroid	0.906517	WDR41	intron_5_76747178_76749642	ENSG00000164253.14	1.46865
intron_5_81245409_81246890	0.141519	Thyroid	0.906517	CKMT2-AS1	intron_5_80541228_80542709	ENSG00000247572.9	-1.47016
intron_5_82058602_82164399	0.153127	Thyroid	0.906517	ATG10	intron_5_81354421_81460218	ENSG00000152348.16	1.42857
intron_5_850602_878355	0.145133	Thyroid	0.906517	BRD9	intron_5_850717_878470	ENSG00000028310.18	-1.45694
intron_6_109392937_109400035	0.141381	Thyroid	0.906517	PPIL6	intron_6_109714140_109721238	ENSG00000185250.16	1.47067
intron_6_109400170_109419187	0.142078	Thyroid	0.906517	PPIL6	intron_6_109721373_109740390	ENSG00000185250.16	1.4681
intron_6_109418242_109419187	0.142049	Thyroid	0.906517	PPIL6	intron_6_109739445_109740390	ENSG00000185250.16	-1.4682
intron_6_109441453_109441552	0.157669	Thyroid	0.906517	SMPD2	intron_6_109762656_109762755	ENSG00000135587.9	1.41296
intron_6_109444995_109445197	0.155301	Thyroid	0.906517	MICAL1	intron_6_109766198_109766400	ENSG00000135596.18	1.42105
intron_6_109448879_109449400	0.148995	Thyroid	0.906517	MICAL1	intron_6_109770082_109770603	ENSG00000135596.18	1.44309
intron_6_109449481_109449657	0.148995	Thyroid	0.906517	MICAL1	intron_6_109770684_109770860	ENSG00000135596.18	-1.44309
intron_6_109451700_109452246	0.150144	Thyroid	0.906517	MICAL1	intron_6_109772903_109773449	ENSG00000135596.18	-1.43902
intron_6_109452119_109452246	0.150144	Thyroid	0.906517	MICAL1	intron_6_109773322_109773449	ENSG00000135596.18	1.43902
intron_6_112216469_112253956	0.145594	Thyroid	0.906517	LAMA4	intron_6_112537670_112575158	ENSG00000112769.20	-1.45527
intron_6_127280340_127282287	0.13541	Thyroid	0.906517	RNF146	intron_6_127601485_127603432	ENSG00000118518.17	1.4931
intron_6_127280340_127285208	0.13541	Thyroid	0.906517	RNF146	intron_6_127601485_127606353	ENSG00000118518.17	-1.4931
intron_6_13306527_13307596	0.155593	Thyroid	0.906517	TBC1D7	intron_6_13306759_13307828	ENSG00000145979.18	-1.42005
intron_6_13306527_13307600	0.155593	Thyroid	0.906517	TBC1D7	intron_6_13306759_13307832	ENSG00000145979.18	1.42005
intron_6_134174586_134177663	0.155122	Thyroid	0.906517	SGK1	intron_6_134495724_134498801	ENSG00000118515.12	-1.42167
intron_6_149632916_149638386	0.155594	Thyroid	0.906517	KATNA1	intron_6_149954052_149959522	ENSG00000186625.14	-1.42005
intron_6_151433230_151436420	0.137075	Thyroid	0.906517	RMND1	intron_6_151754365_151757555	ENSG00000155906.20	-1.48677
intron_6_159027230_159040919	0.141399	Thyroid	0.906517	TAGAP-AS1	intron_6_159448262_159461951	ENSG00000271913.9	-1.4706
intron_6_167021452_167022409	0.14036	Thyroid	0.906517	CEP43	intron_6_167434940_167435897	ENSG00000213066.14	-1.47445
intron_6_167024894_167032603	0.138406	Thyroid	0.906517	CEP43	intron_6_167438382_167446091	ENSG00000213066.14	1.48175
intron_6_18200576_18201486	0.135351	Thyroid	0.906517	KDM1B	intron_6_18200807_18201717	ENSG00000165097.16	-1.49333
intron_6_3015643_3016884	0.137149	Thyroid	0.906517	NQO2	intron_6_3015877_3017118	ENSG00000124588.22	1.48649
intron_6_30196746_30198429	0.156344	Thyroid	0.906517	TRIM26	intron_6_30164523_30166206	ENSG00000234127.9	1.41748
intron_6_30199153_30213305	0.153527	Thyroid	0.906517	TRIM26	intron_6_30166930_30181082	ENSG00000234127.9	1.42718
intron_6_30201138_30213305	0.156344	Thyroid	0.906517	TRIM26	intron_6_30168915_30181082	ENSG00000234127.9	1.41748
intron_6_33412422_33412508	0.144048	Thyroid	0.906517	PHF1	intron_6_33380199_33380285	ENSG00000112511.18	1.46088
intron_6_33412422_33412516	0.144048	Thyroid	0.906517	PHF1	intron_6_33380199_33380293	ENSG00000112511.18	-1.46088
intron_6_33682644_33683207	0.135819	Thyroid	0.906517	ITPR3	intron_6_33650421_33650984	ENSG00000096433.11	1.49154
intron_6_35544933_35545215	0.138163	Thyroid	0.906517	ENSG00000228559	intron_6_35512710_35512992	ENSG00000228559.2	-1.48267
intron_6_35642843_35688804	0.157134	Thyroid	0.906517	FKBP5	intron_6_35610620_35656581	ENSG00000096060.15	1.41478
intron_6_36443111_36470052	0.145989	Thyroid	0.906517	KCTD20	intron_6_36410888_36437829	ENSG00000112078.14	1.45385
intron_6_39907117_39909040	0.148493	Thyroid	0.906517	MOCS1	intron_6_39874893_39876816	ENSG00000124615.20	1.44487
intron_6_42057513_42066312	0.145826	Thyroid	0.906517	TAF8	intron_6_42025251_42034050	ENSG00000137413.17	-1.45443
intron_6_52420473_52423946	0.154882	Thyroid	0.906517	EFHC1	intron_6_52285271_52288744	ENSG00000096093.16	-1.4225
intron_6_73242530_73262934	0.143625	Thyroid	0.906517	KHDC1	intron_6_73952253_73972657	ENSG00000135314.13	-1.46242
intron_6_87534858_87541918	0.144879	Thyroid	0.906517	RARS2	intron_6_88244576_88251636	ENSG00000146282.19	-1.45786
intron_6_88769874_88801564	0.141072	Thyroid	0.906517	RNGTT	intron_6_89479593_89511283	ENSG00000111880.16	-1.47181
intron_6_89637353_89637742	0.148117	Thyroid	0.906517	LYRM2	intron_6_90347072_90347461	ENSG00000083099.11	1.44621
intron_7_100113769_100113868	0.15202	Thyroid	0.906517	TAF6	intron_7_99711392_99711491	ENSG00000106290.16	1.43243
intron_7_100152757_100153400	0.155523	Thyroid	0.906517	LAMTOR4	intron_7_99750380_99751023	ENSG00000188186.11	-1.42029
intron_7_100332581_100335838	0.157605	Thyroid	0.906517	ENSG00000291178	intron_7_99930204_99933461	ENSG00000291178.1	-1.41317
intron_7_100332581_100335838	0.157605	Thyroid	0.906517	PMS2P1	intron_7_99930204_99933461	ENSG00000078319.13	-1.41317
intron_7_100353270_100355143	0.142674	Thyroid	0.906517	PILRB	intron_7_99950893_99952766	ENSG00000121716.21	-1.46591
intron_7_100355240_100356394	0.155852	Thyroid	0.906517	PILRB	intron_7_99952863_99954017	ENSG00000121716.21	1.41916
intron_7_100355240_100356750	0.155852	Thyroid	0.906517	PILRB	intron_7_99952863_99954373	ENSG00000121716.21	-1.41916
intron_7_100355240_100356750	0.155852	Thyroid	0.906517	STAG3L5P-PVRIG2P-PILRB	intron_7_99952863_99954373	ENSG00000272752.6	-1.41916
intron_7_100356938_100358220	0.155852	Thyroid	0.906517	PILRB	intron_7_99954561_99955843	ENSG00000121716.21	1.41916
intron_7_100358366_100358690	0.155852	Thyroid	0.906517	PILRB	intron_7_99955989_99956313	ENSG00000121716.21	1.41916
intron_7_100358366_100358690	0.155852	Thyroid	0.906517	STAG3L5P-PVRIG2P-PILRB	intron_7_99955989_99956313	ENSG00000272752.6	1.41916
intron_7_100358366_100358899	0.155852	Thyroid	0.906517	PILRB	intron_7_99955989_99956522	ENSG00000121716.21	-1.41916
intron_7_100358366_100358899	0.155852	Thyroid	0.906517	STAG3L5P-PVRIG2P-PILRB	intron_7_99955989_99956522	ENSG00000272752.6	-1.41916
intron_7_100358366_100358933	0.155852	Thyroid	0.906517	PILRB	intron_7_99955989_99956556	ENSG00000121716.21	-1.41916
intron_7_100359537_100367349	0.155852	Thyroid	0.906517	PILRB	intron_7_99957160_99964972	ENSG00000121716.21	-1.41916
intron_7_100359537_100367349	0.155852	Thyroid	0.906517	STAG3L5P-PVRIG2P-PILRB	intron_7_99957160_99964972	ENSG00000272752.6	-1.41916
intron_7_100467600_100467695	0.139267	Thyroid	0.906517	TSC22D4	intron_7_100065223_100065318	ENSG00000166925.9	1.47853
intron_7_100467600_100474274	0.139267	Thyroid	0.906517	TSC22D4	intron_7_100065223_100071897	ENSG00000166925.9	-1.47853
intron_7_100478307_100478794	0.156431	Thyroid	0.906517	TSC22D4	intron_7_100075930_100076417	ENSG00000166925.9	-1.41718
intron_7_106091939_106092949	0.14687	Thyroid	0.906517	SYPL1	intron_7_105732385_105733395	ENSG00000008282.10	-1.45067
intron_7_106092669_106092949	0.14735	Thyroid	0.906517	SYPL1	intron_7_105733115_105733395	ENSG00000008282.10	1.44896
intron_7_117755574_117756555	0.139893	Thyroid	0.906517	CTTNBP2	intron_7_117395628_117396609	ENSG00000077063.11	-1.47619
intron_7_131509585_131510828	0.148848	Thyroid	0.906517	PODXL	intron_7_131194344_131195587	ENSG00000128567.17	-1.44361
intron_7_139340619_139345501	0.145217	Thyroid	0.906517	FMC1	intron_7_139025365_139030247	ENSG00000164898.13	-1.45664
intron_7_139341522_139345501	0.140421	Thyroid	0.906517	FMC1-LUC7L2	intron_7_139026268_139030247	ENSG00000269955.2	1.47423
intron_7_139341522_139345501	0.140421	Thyroid	0.906517	FMC1	intron_7_139026268_139030247	ENSG00000164898.13	1.47423
intron_7_139360322_139376062	0.142061	Thyroid	0.906517	LUC7L2	intron_7_139045068_139060808	ENSG00000146963.18	-1.46816
intron_7_140028688_140034235	0.153365	Thyroid	0.906517	PARP12	intron_7_139728488_139734035	ENSG00000059378.13	1.42775
intron_7_148786599_148786989	0.157453	Thyroid	0.906517	CUL1	intron_7_148483691_148484081	ENSG00000055130.18	1.41369
intron_7_156684163_156724112	0.138668	Thyroid	0.906517	LMBR1	intron_7_156476857_156516806	ENSG00000105983.23	-1.48077
intron_7_156826744_156833753	0.142837	Thyroid	0.906517	LMBR1	intron_7_156619438_156626447	ENSG00000105983.23	1.46531
intron_7_156834575_156836813	0.154256	Thyroid	0.906517	LMBR1	intron_7_156627269_156629507	ENSG00000105983.23	1.42466
intron_7_1936897_1940088	0.145756	Thyroid	0.906517	MAD1L1	intron_7_1976533_1979724	ENSG00000002822.16	-1.45469
intron_7_22154604_22156810	0.156241	Thyroid	0.906517	RAPGEF5	intron_7_22194222_22196428	ENSG00000136237.19	-1.41783
intron_7_23260773_23266481	0.138905	Thyroid	0.906517	GPNMB	intron_7_23300392_23306100	ENSG00000136235.17	1.47988
intron_7_23260773_23266517	0.140069	Thyroid	0.906517	GPNMB	intron_7_23300392_23306136	ENSG00000136235.17	-1.47553
intron_7_27538417_27542967	0.153127	Thyroid	0.906517	HIBADH	intron_7_27578036_27582586	ENSG00000106049.9	1.42857
intron_7_33534176_33604865	0.139338	Thyroid	0.906517	BBS9	intron_7_33573788_33644477	ENSG00000122507.21	-1.47826
intron_7_40088331_40092785	0.148155	Thyroid	0.906517	CDK13	intron_7_40127930_40132384	ENSG00000065883.18	-1.44608
intron_7_40088331_40092965	0.148155	Thyroid	0.906517	CDK13	intron_7_40127930_40132564	ENSG00000065883.18	1.44608
intron_7_44076629_44078740	0.152084	Thyroid	0.906517	POLM	intron_7_44116228_44118339	ENSG00000122678.17	-1.43221
intron_7_44975227_44975484	0.150471	Thyroid	0.906517	MYO1G	intron_7_45014826_45015083	ENSG00000136286.16	1.43787
intron_7_45064001_45064463	0.153127	Thyroid	0.906517	CCM2	intron_7_45103600_45104062	ENSG00000136280.17	1.42857
intron_7_45069961_45073460	0.153127	Thyroid	0.906517	CCM2	intron_7_45109560_45113059	ENSG00000136280.17	-1.42857
intron_7_45072783_45073460	0.153299	Thyroid	0.906517	CCM2	intron_7_45112382_45113059	ENSG00000136280.17	-1.42797
intron_7_45724480_45728178	0.152915	Thyroid	0.906517	ENSG00000291207	intron_7_45764079_45767777	ENSG00000291207.1	1.42931
intron_7_500499_501116	0.152947	Thyroid	0.906517	PDGFA	intron_7_540136_540753	ENSG00000197461.13	1.4292
intron_7_64666285_64691248	0.138239	Thyroid	0.906517	ZNF107	intron_7_64126663_64151626	ENSG00000196247.13	-1.48238
intron_7_6577498_6577590	0.136234	Thyroid	0.906517	ZDHHC4	intron_7_6617129_6617221	ENSG00000136247.15	-1.48996
intron_7_66740792_66768831	0.153962	Thyroid	0.906517	RABGEF1	intron_7_66205779_66233818	ENSG00000154710.18	-1.42568
intron_7_6812063_6814764	0.142411	Thyroid	0.906517	CCZ1B	intron_7_6851694_6854395	ENSG00000146574.16	1.46687
intron_7_74232216_74235532	0.136957	Thyroid	0.906517	RFC2	intron_7_73646546_73649862	ENSG00000049541.11	-1.48722
intron_7_77109662_77109938	0.145797	Thyroid	0.906517	ENSG00000291121	intron_7_76738979_76739255	ENSG00000291121.1	-1.45454
intron_7_90212045_90225050	0.156854	Thyroid	0.906517	STEAP2	intron_7_89841359_89854364	ENSG00000157214.14	1.41573
intron_7_90405608_90412644	0.136015	Thyroid	0.906517	CLDN12	intron_7_90034922_90041958	ENSG00000157224.16	-1.4908
intron_7_94599723_94600646	0.154134	Thyroid	0.906517	SGCE	intron_7_94229035_94229958	ENSG00000127990.19	-1.42508
intron_7_94622626_94623325	0.15193	Thyroid	0.906517	SGCE	intron_7_94251938_94252637	ENSG00000127990.19	1.43275
intron_7_94628359_94629719	0.15193	Thyroid	0.906517	SGCE	intron_7_94257671_94259031	ENSG00000127990.19	-1.43275
intron_7_94628359_94655990	0.15193	Thyroid	0.906517	SGCE	intron_7_94257671_94285302	ENSG00000127990.19	1.43275
intron_7_98927366_98929989	0.152002	Thyroid	0.906517	TRRAP	intron_7_98524989_98527612	ENSG00000196367.15	1.43249
intron_7_98959490_98961261	0.144303	Thyroid	0.906517	TRRAP	intron_7_98557113_98558884	ENSG00000196367.15	1.45995
intron_8_103325498_103329655	0.13806	Thyroid	0.906517	FZD6	intron_8_104337726_104341883	ENSG00000164930.12	-1.48305
intron_8_11358178_11359214	0.151623	Thyroid	0.906517	TDH	intron_8_11215687_11216723	ENSG00000154316.16	1.43382
intron_8_120425366_120432030	0.138139	Thyroid	0.906517	MRPL13	intron_8_121437606_121444270	ENSG00000172172.8	1.48276
intron_8_120571364_120575086	0.14571	Thyroid	0.906517	SNTB1	intron_8_121583604_121587326	ENSG00000172164.15	-1.45485
intron_8_132757294_132758840	0.157643	Thyroid	0.906517	TMEM71	intron_8_133769540_133771086	ENSG00000165071.15	1.41304
intron_8_132935864_132941351	0.145795	Thyroid	0.906517	TG	intron_8_133948109_133953596	ENSG00000042832.12	1.45455
intron_8_140864399_140890543	0.157717	Thyroid	0.906517	PTK2	intron_8_141874498_141900642	ENSG00000169398.20	1.41279
intron_8_143039569_143042958	0.153895	Thyroid	0.906517	LINC02904	intron_8_144120986_144124375	ENSG00000177335.13	-1.42591
intron_8_143044817_143049209	0.151149	Thyroid	0.906517	LINC02904	intron_8_144126234_144130626	ENSG00000177335.13	-1.43548
intron_8_143791440_143791991	0.137485	Thyroid	0.906517	SCRIB	intron_8_144873610_144874161	ENSG00000180900.20	-1.48522
intron_8_143791913_143791991	0.137485	Thyroid	0.906517	SCRIB	intron_8_144874083_144874161	ENSG00000180900.20	1.48522
intron_8_17715901_17723672	0.143868	Thyroid	0.906517	MTUS1	intron_8_17573410_17581181	ENSG00000129422.15	-1.46154
intron_8_19845797_19851649	0.142467	Thyroid	0.906517	INTS10	intron_8_19703308_19709160	ENSG00000104613.12	-1.46667
intron_8_23566336_23568322	0.140675	Thyroid	0.906517	SLC25A37	intron_8_23423849_23425835	ENSG00000147454.14	-1.47328
intron_8_30382615_30383544	0.143006	Thyroid	0.906517	RBPMS-AS1	intron_8_30240131_30241060	ENSG00000254109.6	-1.46469
intron_8_47396626_47407861	0.151739	Thyroid	0.906517	SPIDR	intron_8_48309186_48320423	ENSG00000164808.17	-1.43341
intron_8_55743620_55745061	0.153754	Thyroid	0.906517	TMEM68	intron_8_56656179_56657620	ENSG00000167904.16	1.4264
intron_8_55792784_55795978	0.150846	Thyroid	0.906517	TGS1	intron_8_56705343_56708537	ENSG00000137574.11	-1.43655
intron_8_668792_673289	0.149191	Thyroid	0.906517	ERICH1	intron_8_618792_623289	ENSG00000104714.14	1.4424
intron_8_66922114_66922324	0.157113	Thyroid	0.906517	SNHG6	intron_8_67834349_67834559	ENSG00000245910.9	1.41485
intron_8_66922114_66922614	0.157113	Thyroid	0.906517	SNHG6	intron_8_67834349_67834849	ENSG00000245910.9	1.41485
intron_8_66922392_66922614	0.157113	Thyroid	0.906517	SNHG6	intron_8_67834627_67834849	ENSG00000245910.9	-1.41485
intron_8_66922392_66925437	0.157113	Thyroid	0.906517	SNHG6	intron_8_67834627_67837672	ENSG00000245910.9	-1.41485
intron_8_91343466_91351810	0.155531	Thyroid	0.906517	SLC26A7	intron_8_92355694_92364038	ENSG00000147606.9	1.42026
intron_8_95032098_95034008	0.154446	Thyroid	0.906517	NDUFAF6	intron_8_96044326_96046236	ENSG00000156170.14	1.424
intron_8_95044595_95045545	0.146502	Thyroid	0.906517	NDUFAF6	intron_8_96056823_96057773	ENSG00000156170.14	1.452
intron_8_98212501_98222479	0.155283	Thyroid	0.906517	NIPAL2	intron_8_99224729_99234707	ENSG00000104361.10	-1.42112
intron_9_100427570_100441906	0.139467	Thyroid	0.906517	MSANTD3	intron_9_103189852_103204188	ENSG00000066697.15	1.47778
intron_9_100442356_100498765	0.135059	Thyroid	0.906517	MSANTD3-TMEFF1	intron_9_103204638_103261047	ENSG00000251349.3	-1.49444
intron_9_105299309_105309724	0.145221	Thyroid	0.906517	SLC44A1	intron_9_108061590_108072005	ENSG00000070214.17	-1.45662
intron_9_114097436_114097607	0.157031	Thyroid	0.906517	KIF12	intron_9_116859716_116859887	ENSG00000136883.16	1.41513
intron_9_114423523_114424334	0.15355	Thyroid	0.906517	WHRN	intron_9_117185803_117186614	ENSG00000095397.17	-1.4271
intron_9_128185776_128190688	0.155523	Thyroid	0.906517	CIZ1	intron_9_130948055_130952967	ENSG00000148337.22	-1.42029
intron_9_129834766_129835139	0.144033	Thyroid	0.906517	C9orf78	intron_9_132597045_132597418	ENSG00000136819.15	1.46094
intron_9_131192292_131195233	0.136353	Thyroid	0.906517	NUP214	intron_9_134067679_134070620	ENSG00000126883.19	-1.48951
intron_9_131199015_131215212	0.136353	Thyroid	0.906517	NUP214	intron_9_134074402_134090599	ENSG00000126883.19	1.48951
intron_9_131476535_131477744	0.138269	Thyroid	0.906517	PRRC2B	intron_9_134351922_134353131	ENSG00000288701.1	1.48227
intron_9_131483445_131484686	0.138269	Thyroid	0.906517	PRRC2B	intron_9_134358832_134360073	ENSG00000288701.1	1.48227
intron_9_132625745_132630264	0.15675	Thyroid	0.906517	DDX31	intron_9_135501132_135505651	ENSG00000125485.18	-1.41609
intron_9_134882639_134883302	0.137185	Thyroid	0.906517	FCN2	intron_9_137774485_137775148	ENSG00000160339.16	1.48635
intron_9_136670330_136670950	0.154893	Thyroid	0.906517	EGFL7	intron_9_139564782_139565402	ENSG00000172889.16	-1.42246
intron_9_136745280_136745574	0.141375	Thyroid	0.906517	LCN6	intron_9_139639732_139640026	ENSG00000267206.6	1.47069
intron_9_136745280_136745613	0.141375	Thyroid	0.906517	ENSG00000204003	intron_9_139639732_139640065	ENSG00000204003.8	-1.47069
intron_9_136745280_136745613	0.141375	Thyroid	0.906517	LCN6	intron_9_139639732_139640065	ENSG00000267206.6	-1.47069
intron_9_136792030_136792251	0.155487	Thyroid	0.906517	ENSG00000272896	intron_9_139686482_139686703	ENSG00000272896.1	1.42042
intron_9_136792030_136792251	0.155487	Thyroid	0.906517	TMEM141	intron_9_139686482_139686703	ENSG00000244187.8	1.42042
intron_9_2523157_2525538	0.153602	Thyroid	0.906517	VLDLR-AS1	intron_9_2523157_2525538	ENSG00000236404.12	-1.42692
intron_9_33927080_33927797	0.141977	Thyroid	0.906517	UBAP2	intron_9_33927078_33927795	ENSG00000137073.24	1.46847
intron_9_35807398_35808509	0.144685	Thyroid	0.906517	NPR2	intron_9_35807395_35808506	ENSG00000159899.16	1.45856
intron_9_36083562_36085902	0.150052	Thyroid	0.906517	RECK	intron_9_36083559_36085899	ENSG00000122707.12	-1.43935
intron_9_4622510_4625327	0.139096	Thyroid	0.906517	SPATA6L	intron_9_4622510_4625327	ENSG00000106686.17	1.47917
intron_9_69046482_69053140	0.149342	Thyroid	0.906517	ENSG00000285130	intron_9_71661398_71668056	ENSG00000285130.2	1.44186
intron_9_69046482_69053140	0.149342	Thyroid	0.906517	FXN	intron_9_71661398_71668056	ENSG00000165060.15	1.44186
intron_9_86266191_86272007	0.143822	Thyroid	0.906517	ISCA1	intron_9_88881106_88886922	ENSG00000135070.15	1.4617
intron_9_88426591_88448941	0.13745	Thyroid	0.906517	SPIN1	intron_9_91041506_91063856	ENSG00000106723.17	-1.48536
intron_9_89319797_89325548	0.156979	Thyroid	0.906517	SECISBP2	intron_9_91934712_91940463	ENSG00000187742.15	1.4153
intron_9_91214425_91217277	0.154714	Thyroid	0.906517	AUH	intron_9_93976707_93979559	ENSG00000148090.12	-1.42308
intron_9_93317631_93317873	0.157875	Thyroid	0.906517	WNK2	intron_9_96079913_96080155	ENSG00000165238.17	1.41226
intron_9_93317631_93320367	0.157875	Thyroid	0.906517	WNK2	intron_9_96079913_96082649	ENSG00000165238.17	-1.41226
intron_9_93450599_93450742	0.146352	Thyroid	0.906517	FAM120AOS	intron_9_96212881_96213024	ENSG00000188938.17	1.45254
intron_9_93516269_93527155	0.151407	Thyroid	0.906517	FAM120A	intron_9_96278551_96289437	ENSG00000048828.18	-1.43458
intron_9_94445182_94446823	0.149252	Thyroid	0.906517	MFSD14B	intron_9_97207464_97209105	ENSG00000148110.17	1.44218
intron_9_96321341_96324091	0.148471	Thyroid	0.906517	SLC35D2	intron_9_99083623_99086373	ENSG00000130958.13	-1.44495
intron_14_20316560_20317794	0.180459	Esophagus_Muscularis	0.906518	CCNB1IP1	intron_14_20784719_20785953	ENSG00000100814.18	1.33934
intron_17_43167262_43170126	0.180107	Esophagus_Muscularis	0.906518	ENSG00000267002	intron_17_41319279_41322143	ENSG00000267002.4	1.34043
intron_17_79950578_79951450	0.180155	Esophagus_Muscularis	0.906518	TBC1D16	intron_17_77924377_77925249	ENSG00000167291.16	1.34028
intron_19_32879378_32881844	0.180368	Esophagus_Muscularis	0.906518	CEP89	intron_19_33370284_33372750	ENSG00000121289.18	-1.33962
intron_19_48119190_48120167	0.180403	Esophagus_Muscularis	0.906518	LIG1	intron_19_48622447_48623424	ENSG00000105486.15	-1.33951
intron_1_229487613_229489955	0.180212	Esophagus_Muscularis	0.906518	NUP133	intron_1_229623360_229625702	ENSG00000069248.12	1.3401
intron_1_81988426_81990391	0.180201	Esophagus_Muscularis	0.906518	ADGRL2	intron_1_82454110_82456075	ENSG00000117114.21	-1.34014
intron_20_32029838_32031001	0.180212	Esophagus_Muscularis	0.906518	CCM2L	intron_20_30617641_30618804	ENSG00000101331.17	-1.3401
intron_20_44936730_44936894	0.180373	Esophagus_Muscularis	0.906518	PABPC1L	intron_20_43565371_43565535	ENSG00000101104.13	-1.33961
intron_2_203461925_203489584	0.180448	Esophagus_Muscularis	0.906518	RAPH1	intron_2_204326648_204354307	ENSG00000173166.18	-1.33938
intron_3_72967719_72974977	0.180057	Esophagus_Muscularis	0.906518	GXYLT2	intron_3_73016870_73024128	ENSG00000172986.13	1.34058
intron_4_145763122_145764979	0.180368	Esophagus_Muscularis	0.906518	ZNF827	intron_4_146684274_146686131	ENSG00000151612.18	-1.33962
intron_4_80184351_80184650	0.180082	Esophagus_Muscularis	0.906518	PRDM8	intron_4_81105505_81105804	ENSG00000152784.16	1.3405
intron_4_82354154_82354895	0.180442	Esophagus_Muscularis	0.906518	HNRNPD	intron_4_83275307_83276048	ENSG00000138668.20	1.33939
intron_6_41775605_41776922	0.180027	Esophagus_Muscularis	0.906518	FRS3	intron_6_41743343_41744660	ENSG00000137218.10	-1.34067
intron_9_120843439_120844993	0.180413	Esophagus_Muscularis	0.906518	CUTALP	intron_9_123605717_123607271	ENSG00000226752.10	1.33949
intron_12_2934561_2938114	0.199719	Cells_Cultured_fibroblasts	0.906522	TULP3	intron_12_3043727_3047280	ENSG00000078246.17	1.28235
intron_13_45396015_45397258	0.199802	Cells_Cultured_fibroblasts	0.906522	SLC25A30	intron_13_45970150_45971393	ENSG00000174032.17	1.28212
intron_15_74458896_74461037	0.199688	Cells_Cultured_fibroblasts	0.906522	UBL7	intron_15_74751237_74753378	ENSG00000138629.16	1.28244
intron_15_96269996_96271703	0.199455	Cells_Cultured_fibroblasts	0.906522	NR2F2-AS1	intron_15_96813225_96814932	ENSG00000247809.11	1.28311
intron_17_36534104_36534761	0.199609	Cells_Cultured_fibroblasts	0.906522	MYO19	intron_17_34889931_34890588	ENSG00000278259.5	-1.28267
intron_18_75202340_75208850	0.199778	Cells_Cultured_fibroblasts	0.906522	PTGR3	intron_18_72914295_72920805	ENSG00000180011.7	-1.28219
intron_19_1612433_1615686	0.19949	Cells_Cultured_fibroblasts	0.906522	TCF3	intron_19_1612432_1615685	ENSG00000071564.19	1.28301
intron_19_57392948_57394188	0.19978	Cells_Cultured_fibroblasts	0.906522	ZNF548	intron_19_57904316_57905556	ENSG00000188785.12	1.28218
intron_20_34921866_34923323	0.199649	Cells_Cultured_fibroblasts	0.906522	ACSS2	intron_20_33509669_33511126	ENSG00000131069.20	1.28255
intron_22_31088113_31088454	0.199851	Cells_Cultured_fibroblasts	0.906522	SMTN	intron_22_31484099_31484440	ENSG00000183963.19	-1.28198
intron_2_203245895_203246755	0.199848	Cells_Cultured_fibroblasts	0.906522	CYP20A1	intron_2_204110618_204111478	ENSG00000119004.17	-1.28198
intron_2_203245895_203251967	0.199848	Cells_Cultured_fibroblasts	0.906522	CYP20A1	intron_2_204110618_204116690	ENSG00000119004.17	1.28198
intron_6_33287505_33287614	0.199529	Cells_Cultured_fibroblasts	0.906522	WDR46	intron_6_33255282_33255391	ENSG00000227057.10	-1.28289
intron_8_19408694_19418656	0.199629	Cells_Cultured_fibroblasts	0.906522	CSGALNACT1	intron_8_19266205_19276167	ENSG00000147408.16	-1.28261
intron_11_47295579_47295897	0.16941	Brain_Cortex	0.906527	MADD	intron_11_47317130_47317448	ENSG00000110514.20	1.3741
intron_5_443290_446150	0.16941	Brain_Cortex	0.906527	EXOC3	intron_5_443405_446265	ENSG00000180104.16	-1.3741
intron_10_3147737_3147987	0.160133	Artery_Tibial	0.906531	PITRM1	intron_10_3189929_3190179	ENSG00000107959.17	1.40463
intron_11_679816_680963	0.160196	Artery_Tibial	0.906531	DEAF1	intron_11_679816_680963	ENSG00000177030.19	1.40441
intron_11_680074_680963	0.160196	Artery_Tibial	0.906531	DEAF1	intron_11_680074_680963	ENSG00000177030.19	-1.40441
intron_15_41525148_41526898	0.160196	Artery_Tibial	0.906531	RPAP1	intron_15_41817346_41819096	ENSG00000103932.12	-1.40441
intron_15_89070191_89075296	0.160082	Artery_Tibial	0.906531	CARMAL	intron_15_89613422_89618527	ENSG00000260123.2	-1.40479
intron_6_109436199_109440456	0.160063	Artery_Tibial	0.906531	PPIL6	intron_6_109757402_109761659	ENSG00000185250.16	-1.40486
intron_6_39105776_39114883	0.160103	Artery_Tibial	0.906531	SAYSD1	intron_6_39073552_39082659	ENSG00000112167.11	-1.40473
intron_15_88887345_88895459	0.21763	smultixcan	0.906536	HAPLN3	intron_15_89430576_89438690	ENSG00000140511.12	0.0606821
intron_10_110907836_110918121	0.184878	Prostate	0.90654	BBIP1	intron_10_112667594_112677879	ENSG00000214413.9	-1.32588
intron_10_11314258_11321207	0.182547	Prostate	0.90654	CELF2	intron_10_11356221_11363170	ENSG00000048740.19	-1.33295
intron_10_127008804_127012295	0.184475	Prostate	0.90654	DOCK1	intron_10_128807068_128810559	ENSG00000150760.13	-1.3271
intron_10_133419592_133420026	0.183712	Prostate	0.90654	ENSG00000254536	intron_10_135233096_135233530	ENSG00000254536.2	-1.32941
intron_10_133419592_133420026	0.183712	Prostate	0.90654	MTG1	intron_10_135233096_135233530	ENSG00000148824.19	-1.32941
intron_10_49161622_49166869	0.184418	Prostate	0.90654	TMEM273	intron_10_50369667_50374914	ENSG00000204161.14	1.32727
intron_10_71288732_71290915	0.184664	Prostate	0.90654	UNC5B	intron_10_73048489_73050672	ENSG00000107731.12	1.32653
intron_10_97737325_97738477	0.184688	Prostate	0.90654	ZFYVE27	intron_10_99497082_99498234	ENSG00000155256.18	1.32646
intron_11_118639251_118642254	0.184024	Prostate	0.90654	PHLDB1	intron_11_118509969_118512972	ENSG00000019144.20	-1.32847
intron_11_47284281_47284375	0.183989	Prostate	0.90654	MADD	intron_11_47305832_47305926	ENSG00000110514.20	1.32857
intron_11_62609696_62610879	0.185659	Prostate	0.90654	EML3	intron_11_62377168_62378351	ENSG00000149499.12	-1.32353
intron_11_68032336_68032923	0.184787	Prostate	0.90654	NDUFS8	intron_11_67799803_67800390	ENSG00000110717.13	-1.32616
intron_11_68032523_68032923	0.184787	Prostate	0.90654	NDUFS8	intron_11_67799990_67800390	ENSG00000110717.13	1.32616
intron_11_71791819_71796017	0.184886	Prostate	0.90654	ENSG00000291186	intron_11_71502865_71507063	ENSG00000291186.1	1.32586
intron_11_77114434_77115395	0.183647	Prostate	0.90654	CAPN5	intron_11_76825480_76826441	ENSG00000149260.18	-1.32961
intron_12_10214187_10214669	0.183148	Prostate	0.90654	GABARAPL1	intron_12_10366786_10367268	ENSG00000139112.11	-1.33113
intron_12_10214779_10218063	0.183148	Prostate	0.90654	GABARAPL1	intron_12_10367378_10370662	ENSG00000139112.11	-1.33113
intron_12_120151391_120153213	0.183133	Prostate	0.90654	GCN1	intron_12_120589195_120591017	ENSG00000089154.11	-1.33117
intron_12_123458216_123465538	0.18548	Prostate	0.90654	SNRNP35	intron_12_123942763_123950085	ENSG00000184209.15	1.32407
intron_12_2547524_2549943	0.183784	Prostate	0.90654	CACNA1C	intron_12_2656690_2659109	ENSG00000151067.23	1.32919
intron_12_4605086_4610155	0.18531	Prostate	0.90654	DYRK4	intron_12_4714252_4719321	ENSG00000010219.14	1.32458
intron_12_70534651_70534833	0.183148	Prostate	0.90654	PTPRB	intron_12_70928431_70928613	ENSG00000127329.16	-1.33113
intron_12_8941940_8942416	0.183228	Prostate	0.90654	M6PR	intron_12_9094536_9095012	ENSG00000003056.8	1.33088
intron_12_95252071_95256550	0.182855	Prostate	0.90654	VEZT	intron_12_95645847_95650326	ENSG00000028203.19	-1.33202
intron_13_25251775_25251853	0.184699	Prostate	0.90654	MTMR6	intron_13_25825913_25825991	ENSG00000139505.13	-1.32642
intron_14_104744909_104746236	0.185659	Prostate	0.90654	ADSS1	intron_14_105211246_105212573	ENSG00000185100.11	-1.32353
intron_14_24151992_24155157	0.185659	Prostate	0.90654	ENSG00000259529	intron_14_24621201_24624366	ENSG00000259529.2	-1.32353
intron_14_24151992_24155157	0.185659	Prostate	0.90654	RNF31	intron_14_24621201_24624366	ENSG00000092098.18	-1.32353
intron_14_54510063_54522454	0.183237	Prostate	0.90654	CGRRF1	intron_14_54976781_54989172	ENSG00000100532.13	-1.33086
intron_15_78438856_78439795	0.18392	Prostate	0.90654	IREB2	intron_15_78731198_78732137	ENSG00000136381.13	-1.32878
intron_16_3443837_3448471	0.185375	Prostate	0.90654	NAA60	intron_16_3493837_3498471	ENSG00000122390.19	1.32438
intron_16_53619208_53622219	0.181611	Prostate	0.90654	RPGRIP1L	intron_16_53653120_53656131	ENSG00000103494.16	-1.33581
intron_16_66541953_66547971	0.184684	Prostate	0.90654	TK2	intron_16_66575856_66581874	ENSG00000166548.17	1.32647
intron_16_67401132_67406200	0.182747	Prostate	0.90654	ZDHHC1	intron_16_67435035_67440103	ENSG00000159714.12	1.33234
intron_16_75541455_75542602	0.185395	Prostate	0.90654	ENSG00000259992	intron_16_75575353_75576500	ENSG00000259992.1	-1.32432
intron_16_75541455_75542602	0.185395	Prostate	0.90654	TMEM231	intron_16_75575353_75576500	ENSG00000205084.12	-1.32432
intron_16_75545954_75555804	0.182422	Prostate	0.90654	ENSG00000259992	intron_16_75579852_75589702	ENSG00000259992.1	1.33333
intron_16_75545954_75555804	0.182422	Prostate	0.90654	TMEM231	intron_16_75579852_75589702	ENSG00000205084.12	1.33333
intron_16_89112246_89120801	0.184124	Prostate	0.90654	ACSF3	intron_16_89178654_89187209	ENSG00000176715.17	1.32816
intron_17_19024383_19035958	0.182422	Prostate	0.90654	GRAP	intron_17_18927696_18939271	ENSG00000154016.14	-1.33333
intron_17_37200183_37200427	0.18321	Prostate	0.90654	ACACA	intron_17_35557126_35557370	ENSG00000278540.5	1.33094
intron_17_43148783_43159423	0.18476	Prostate	0.90654	ENSG00000267002	intron_17_41300800_41311440	ENSG00000267002.4	-1.32624
intron_17_43148783_43159467	0.18476	Prostate	0.90654	ENSG00000267002	intron_17_41300800_41311484	ENSG00000267002.4	1.32624
intron_17_48910880_48916076	0.183425	Prostate	0.90654	UBE2Z	intron_17_46988242_46993438	ENSG00000159202.18	1.33028
intron_17_6600458_6606873	0.184711	Prostate	0.90654	KIAA0753	intron_17_6503778_6510193	ENSG00000198920.11	1.32639
intron_17_69526709_69536115	0.185395	Prostate	0.90654	MAP2K6	intron_17_67522850_67532256	ENSG00000108984.15	-1.32432
intron_17_75784984_75809760	0.182422	Prostate	0.90654	UNK	intron_17_73781065_73805841	ENSG00000132478.10	-1.33333
intron_17_82062973_82064126	0.181944	Prostate	0.90654	DUS1L	intron_17_80020849_80022002	ENSG00000169718.18	-1.33479
intron_18_35241690_35242391	0.184204	Prostate	0.90654	ZNF397	intron_18_32821654_32822355	ENSG00000186812.13	1.32792
intron_18_62070506_62072673	0.184584	Prostate	0.90654	PIGN	intron_18_59737739_59739906	ENSG00000197563.11	1.32677
intron_18_79986750_79988240	0.185478	Prostate	0.90654	TXNL4A	intron_18_77746750_77748240	ENSG00000141759.15	1.32407
intron_19_35488703_35488802	0.182817	Prostate	0.90654	KRTDAP	intron_19_35979605_35979704	ENSG00000188508.11	1.33213
intron_19_40725439_40729202	0.183281	Prostate	0.90654	ITPKC	intron_19_41231344_41235107	ENSG00000086544.4	-1.33072
intron_19_44672964_44673712	0.184315	Prostate	0.90654	CEACAM19	intron_19_45176236_45176984	ENSG00000186567.14	1.32759
intron_19_44672964_44676271	0.184315	Prostate	0.90654	CEACAM19	intron_19_45176236_45179543	ENSG00000186567.14	-1.32759
intron_19_49929400_49930732	0.183708	Prostate	0.90654	ATF5	intron_19_50432657_50433989	ENSG00000169136.13	-1.32943
intron_19_52891346_52893384	0.185603	Prostate	0.90654	ZNF320	intron_19_53394599_53396637	ENSG00000182986.15	1.3237
intron_19_54163159_54163724	0.185395	Prostate	0.90654	TMC4	intron_19_54666892_54667456	ENSG00000167608.12	1.32432
intron_19_56157546_56158494	0.185748	Prostate	0.90654	ZNF444	intron_19_56668915_56669863	ENSG00000167685.15	1.32326
intron_19_9968728_9969349	0.182941	Prostate	0.90654	COL5A3	intron_19_10079404_10080025	ENSG00000080573.7	1.33175
intron_1_112703806_112705100	0.184788	Prostate	0.90654	ENSG00000271810	intron_1_113246428_113247722	ENSG00000271810.5	-1.32616
intron_1_112703806_112705100	0.184788	Prostate	0.90654	RHOC	intron_1_113246428_113247722	ENSG00000155366.17	-1.32616
intron_1_112703806_112707078	0.182831	Prostate	0.90654	RHOC	intron_1_113246428_113249700	ENSG00000155366.17	1.33209
intron_1_112705168_112707078	0.184788	Prostate	0.90654	RHOC	intron_1_113247790_113249700	ENSG00000155366.17	-1.32616
intron_1_115050555_115057537	0.181626	Prostate	0.90654	TSPAN2	intron_1_115593176_115600158	ENSG00000134198.10	1.33577
intron_1_17033145_17044761	0.182422	Prostate	0.90654	SDHB	intron_1_17359640_17371256	ENSG00000117118.10	-1.33333
intron_1_183954838_183963901	0.185758	Prostate	0.90654	COLGALT2	intron_1_183923972_183933035	ENSG00000198756.12	-1.32323
intron_1_207768772_207770321	0.184811	Prostate	0.90654	CD46	intron_1_207942117_207943666	ENSG00000117335.21	-1.32609
intron_1_207775745_207783292	0.185459	Prostate	0.90654	CD46	intron_1_207949090_207956637	ENSG00000117335.21	-1.32413
intron_1_29320825_29323371	0.183687	Prostate	0.90654	PTPRU	intron_1_29647337_29649883	ENSG00000060656.20	1.32949
intron_1_42667440_42675288	0.18292	Prostate	0.90654	PPIH	intron_1_43133111_43140959	ENSG00000171960.12	-1.33182
intron_1_6462970_6463072	0.185579	Prostate	0.90654	TNFRSF25	intron_1_6523030_6523132	ENSG00000215788.11	1.32377
intron_1_78620571_78627906	0.185589	Prostate	0.90654	IFI44L	intron_1_79086256_79093591	ENSG00000137959.17	1.32374
intron_1_88805671_88805891	0.181643	Prostate	0.90654	PKN2	intron_1_89271354_89271574	ENSG00000065243.20	1.33571
intron_1_88806017_88807313	0.181643	Prostate	0.90654	PKN2	intron_1_89271700_89272996	ENSG00000065243.20	-1.33571
intron_1_93589419_93592265	0.183587	Prostate	0.90654	BCAR3	intron_1_94054976_94057822	ENSG00000137936.18	-1.32979
intron_1_94617071_94622719	0.183865	Prostate	0.90654	SLC44A3-AS1	intron_1_95082627_95088275	ENSG00000224081.10	-1.32895
intron_20_19871295_19889566	0.18244	Prostate	0.90654	RIN2	intron_20_19851939_19870210	ENSG00000132669.14	1.33328
intron_20_41168870_41169079	0.182422	Prostate	0.90654	PLCG1	intron_20_39797510_39797719	ENSG00000124181.15	-1.33333
intron_21_33436992_33439214	0.185659	Prostate	0.90654	TMEM50B	intron_21_34809299_34811521	ENSG00000142188.17	-1.32353
intron_21_46663554_46664295	0.182981	Prostate	0.90654	PRMT2	intron_21_48083466_48084207	ENSG00000160310.19	-1.33163
intron_22_20139635_20139720	0.184811	Prostate	0.90654	ZDHHC8	intron_22_20127158_20127243	ENSG00000099904.16	1.32609
intron_22_20140217_20140617	0.184811	Prostate	0.90654	ZDHHC8	intron_22_20127740_20128140	ENSG00000099904.16	-1.32609
intron_2_218228850_218234352	0.184013	Prostate	0.90654	ARPC2	intron_2_219093573_219099075	ENSG00000163466.16	-1.3285
intron_2_37079331_37083289	0.18411	Prostate	0.90654	HEATR5B	intron_2_37306474_37310432	ENSG00000008869.12	1.32821
intron_2_72731245_72733071	0.183401	Prostate	0.90654	EXOC6B	intron_2_72958374_72960200	ENSG00000144036.16	1.33036
intron_2_99171646_99173414	0.18512	Prostate	0.90654	MITD1	intron_2_99788109_99789877	ENSG00000158411.11	1.32515
intron_3_119477448_119480051	0.184231	Prostate	0.90654	POGLUT1	intron_3_119196295_119198898	ENSG00000163389.12	-1.32784
intron_3_123116298_123124066	0.185718	Prostate	0.90654	PDIA5	intron_3_122835145_122842913	ENSG00000065485.20	1.32335
intron_3_197705175_197736655	0.184851	Prostate	0.90654	RUBCN	intron_3_197432046_197463526	ENSG00000145016.17	1.32597
intron_3_36996709_37000955	0.183989	Prostate	0.90654	MLH1	intron_3_37038200_37042446	ENSG00000076242.16	1.32857
intron_3_37065942_37066224	0.183989	Prostate	0.90654	LRRFIP2	intron_3_37107433_37107715	ENSG00000093167.18	1.32857
intron_3_37173026_37174539	0.182422	Prostate	0.90654	LRRFIP2	intron_3_37214517_37216030	ENSG00000093167.18	1.33333
intron_3_42627227_42630546	0.184418	Prostate	0.90654	NKTR	intron_3_42668719_42672038	ENSG00000114857.19	1.32727
intron_3_43432727_43549720	0.182422	Prostate	0.90654	ANO10	intron_3_43474219_43591212	ENSG00000160746.13	-1.33333
intron_3_49975392_50048245	0.185324	Prostate	0.90654	RBM6	intron_3_50012825_50085678	ENSG00000004534.15	1.32454
intron_3_99874486_99876072	0.184178	Prostate	0.90654	FILIP1L	intron_3_99593330_99594916	ENSG00000168386.19	-1.328
intron_4_119261864_119267320	0.185609	Prostate	0.90654	USP53	intron_4_120183019_120188475	ENSG00000145390.12	-1.32368
intron_4_2931465_2931555	0.185395	Prostate	0.90654	MFSD10	intron_4_2933192_2933282	ENSG00000109736.15	-1.32432
intron_4_39556570_39572415	0.181682	Prostate	0.90654	SMIM14	intron_4_39558190_39574035	ENSG00000163683.12	-1.33559
intron_5_1053482_1056582	0.18527	Prostate	0.90654	SLC12A7	intron_5_1053597_1056697	ENSG00000113504.21	-1.3247
intron_5_141969167_141970704	0.184348	Prostate	0.90654	RNF14	intron_5_141348732_141350269	ENSG00000013561.18	-1.32749
intron_5_148415387_148415928	0.183107	Prostate	0.90654	FBXO38	intron_5_147794950_147795491	ENSG00000145868.17	-1.33125
intron_5_170789247_170794231	0.185257	Prostate	0.90654	GABRP	intron_5_170216251_170221235	ENSG00000094755.17	-1.32474
intron_5_475319_476232	0.183654	Prostate	0.90654	SLC9A3-AS1	intron_5_475434_476347	ENSG00000225138.8	-1.32959
intron_5_96675601_96695836	0.185457	Prostate	0.90654	CAST	intron_5_96011305_96031540	ENSG00000153113.24	-1.32414
intron_6_149727198_149731613	0.181643	Prostate	0.90654	NUP43	intron_6_150048334_150052749	ENSG00000120253.14	1.33571
intron_6_149738778_149742390	0.181643	Prostate	0.90654	NUP43	intron_6_150059914_150063526	ENSG00000120253.14	1.33571
intron_6_152990095_152992857	0.184865	Prostate	0.90654	MTRF1L	intron_6_153311230_153313992	ENSG00000112031.16	-1.32592
intron_6_159768628_159775170	0.182874	Prostate	0.90654	ACAT2	intron_6_160189660_160196202	ENSG00000120437.9	1.33196
intron_6_24423050_24423584	0.181484	Prostate	0.90654	MRS2	intron_6_24423278_24423812	ENSG00000124532.15	1.3362
intron_6_36727691_36728700	0.181675	Prostate	0.90654	RAB44	intron_6_36695468_36696477	ENSG00000255587.9	-1.33562
intron_6_75622858_75623900	0.185503	Prostate	0.90654	SENP6	intron_6_76332574_76333616	ENSG00000112701.18	1.324
intron_7_107901817_107902325	0.185589	Prostate	0.90654	DLD	intron_7_107542262_107542770	ENSG00000091140.15	-1.32374
intron_7_107902393_107903478	0.185589	Prostate	0.90654	DLD	intron_7_107542838_107543923	ENSG00000091140.15	1.32374
intron_7_107903547_107904863	0.18321	Prostate	0.90654	DLD	intron_7_107543992_107545308	ENSG00000091140.15	-1.33094
intron_7_131510331_131510828	0.182354	Prostate	0.90654	PODXL	intron_7_131195090_131195587	ENSG00000128567.17	1.33354
intron_7_158646563_158652293	0.184713	Prostate	0.90654	NCAPG2	intron_7_158439255_158444985	ENSG00000146918.20	-1.32638
intron_7_27186263_27186683	0.18519	Prostate	0.90654	HOXA11-AS	intron_7_27225882_27226302	ENSG00000240990.10	1.32494
intron_7_27186263_27188601	0.18519	Prostate	0.90654	HOXA11-AS	intron_7_27225882_27228220	ENSG00000240990.10	-1.32494
intron_7_64544432_64562925	0.183673	Prostate	0.90654	ZNF680	intron_7_64004810_64023303	ENSG00000173041.12	-1.32953
intron_7_64882785_64893412	0.182245	Prostate	0.90654	ZNF273	intron_7_64343163_64353790	ENSG00000198039.12	-1.33387
intron_7_7552922_7554688	0.18429	Prostate	0.90654	MIOS-DT	intron_7_7592553_7594319	ENSG00000272894.5	1.32766
intron_7_7673453_7676102	0.185291	Prostate	0.90654	UMAD1	intron_7_7713084_7715733	ENSG00000219545.12	-1.32464
intron_7_7673453_7801670	0.185291	Prostate	0.90654	ENSG00000283549	intron_7_7713084_7841301	ENSG00000283549.1	1.32464
intron_7_7673453_7801670	0.185291	Prostate	0.90654	UMAD1	intron_7_7713084_7841301	ENSG00000219545.12	1.32464
intron_7_99622640_99624057	0.18451	Prostate	0.90654	ZSCAN25	intron_7_99220263_99221680	ENSG00000197037.11	-1.327
intron_8_144803767_144804125	0.182422	Prostate	0.90654	ZNF517	intron_8_146029152_146029510	ENSG00000197363.11	-1.33333
intron_8_17090584_17098458	0.183552	Prostate	0.90654	MICU3	intron_8_16948093_16955967	ENSG00000155970.12	-1.3299
intron_8_26339973_26354468	0.184811	Prostate	0.90654	PPP2R2A	intron_8_26197489_26211984	ENSG00000221914.11	1.32609
intron_8_93726513_93728205	0.185279	Prostate	0.90654	CIBAR1	intron_8_94738741_94740433	ENSG00000188343.14	-1.32468
intron_9_113284389_113286232	0.183107	Prostate	0.90654	PRPF4	intron_9_116046669_116048512	ENSG00000136875.13	-1.33125
intron_9_113290588_113290700	0.185171	Prostate	0.90654	PRPF4	intron_9_116052868_116052980	ENSG00000136875.13	-1.325
intron_9_114097436_114097607	0.183218	Prostate	0.90654	KIF12	intron_9_116859716_116859887	ENSG00000136883.16	1.33091
intron_9_27017050_27018647	0.183772	Prostate	0.90654	IFT74	intron_9_27017048_27018645	ENSG00000096872.17	1.32923
intron_15_89645165_89645336	0.155934	Brain_Caudate_basal_ganglia	0.906547	KIF7	intron_15_90188396_90188567	ENSG00000166813.17	1.41888
intron_17_17303817_17304364	0.169461	Brain_Cortex	0.906552	NT5M	intron_17_17207131_17207678	ENSG00000205309.14	-1.37394
intron_4_86888275_86890048	0.169481	Brain_Cortex	0.906552	C4orf36	intron_4_87809428_87811201	ENSG00000163633.12	1.37387
intron_11_1559055_1563851	0.15828	Thyroid	0.906561	DUSP8	intron_11_1580285_1585081	ENSG00000184545.11	1.41088
intron_12_121761738_121770907	0.158288	Thyroid	0.906561	TMEM120B	intron_12_122199644_122208813	ENSG00000188735.13	-1.41085
intron_14_104769626_104770745	0.158142	Thyroid	0.906561	AKT1	intron_14_105235963_105237082	ENSG00000142208.18	1.41135
intron_17_81271024_81272516	0.158271	Thyroid	0.906561	SLC38A10	intron_17_79244824_79246316	ENSG00000157637.13	1.41091
intron_18_21540700_21560859	0.158212	Thyroid	0.906561	ESCO1	intron_18_19120661_19140820	ENSG00000141446.11	1.41111
intron_9_125213522_125220539	0.158195	Thyroid	0.906561	RABEPK	intron_9_127975801_127982818	ENSG00000136933.17	-1.41117
intron_14_54523245_54530049	0.170472	Ovary	0.906568	CGRRF1	intron_14_54989963_54996767	ENSG00000100532.13	-1.37069
intron_15_42515354_42545136	0.17062	Ovary	0.906568	SNAP23	intron_15_42807552_42837334	ENSG00000092531.10	-1.37021
intron_1_243613739_243615096	0.170646	Ovary	0.906568	AKT3	intron_1_243777041_243778398	ENSG00000117020.19	-1.37013
intron_1_247202095_247210691	0.170635	Ovary	0.906568	ENSG00000290683	intron_1_247365397_247373993	ENSG00000290683.1	1.37017
intron_20_35498716_35500049	0.170721	Ovary	0.906568	CEP250	intron_20_34086545_34087878	ENSG00000126001.17	-1.36989
intron_2_215326138_215326822	0.170491	Ovary	0.906568	ATIC	intron_2_216190861_216191545	ENSG00000138363.15	1.37063
intron_3_111979203_111981784	0.170705	Ovary	0.906568	ABHD10	intron_3_111698050_111700631	ENSG00000144827.9	1.36994
intron_7_140034331_140041644	0.170705	Ovary	0.906568	PARP12	intron_7_139734131_139741444	ENSG00000059378.13	-1.36994
intron_9_129929695_129957360	0.170571	Ovary	0.906568	FNBP1	intron_9_132691974_132719639	ENSG00000187239.19	-1.37037
intron_2_19913708_19914037	0.179029	Esophagus_Mucosa	0.906574	WDR35	intron_2_20113469_20113798	ENSG00000118965.16	1.34375
intron_10_28526008_28532442	0.145666	Artery_Aorta	0.906575	WAC-AS1	intron_10_28814937_28821371	ENSG00000254635.6	1.45501
intron_10_32584304_32685970	0.144865	Artery_Aorta	0.906575	CCDC7	intron_10_32873232_32974898	ENSG00000216937.14	1.45791
intron_10_5960567_5977777	0.146131	Artery_Aorta	0.906575	IL15RA	intron_10_6002530_6019740	ENSG00000134470.21	-1.45333
intron_11_129894438_129895496	0.146222	Artery_Aorta	0.906575	NFRKB	intron_11_129764333_129765391	ENSG00000170322.15	1.45301
intron_11_46703243_46704353	0.145795	Artery_Aorta	0.906575	ZNF408	intron_11_46724793_46725903	ENSG00000175213.3	1.45455
intron_11_73718718_73720846	0.144769	Artery_Aorta	0.906575	RAB6A	intron_11_73429763_73431891	ENSG00000175582.20	1.45826
intron_11_73718890_73720846	0.144769	Artery_Aorta	0.906575	RAB6A	intron_11_73429935_73431891	ENSG00000175582.20	-1.45826
intron_12_111513539_111518249	0.144845	Artery_Aorta	0.906575	ATXN2	intron_12_111951343_111956053	ENSG00000204842.18	-1.45798
intron_12_113003102_113004934	0.144521	Artery_Aorta	0.906575	OAS2	intron_12_113440907_113442739	ENSG00000111335.14	-1.45916
intron_12_57612896_57613041	0.145766	Artery_Aorta	0.906575	ARHGEF25	intron_12_58006679_58006824	ENSG00000240771.8	-1.45465
intron_12_57613144_57613264	0.145766	Artery_Aorta	0.906575	ARHGEF25	intron_12_58006927_58007047	ENSG00000240771.8	1.45465
intron_13_32770761_32773189	0.146347	Artery_Aorta	0.906575	PDS5B	intron_13_33344899_33347327	ENSG00000083642.19	-1.45255
intron_14_104742002_104743067	0.145396	Artery_Aorta	0.906575	ADSS1	intron_14_105208339_105209404	ENSG00000185100.11	-1.45599
intron_14_49626048_49633287	0.144814	Artery_Aorta	0.906575	DNAAF2	intron_14_50092766_50100005	ENSG00000165506.15	1.4581
intron_15_55317867_55318864	0.145622	Artery_Aorta	0.906575	PIGBOS1	intron_15_55610065_55611062	ENSG00000225973.4	-1.45517
intron_15_63287546_63302345	0.144875	Artery_Aorta	0.906575	APH1B	intron_15_63579745_63594544	ENSG00000138613.14	-1.45788
intron_15_74591814_74593135	0.144693	Artery_Aorta	0.906575	ARID3B	intron_15_74884155_74885476	ENSG00000179361.18	-1.45854
intron_15_74591814_74593138	0.144693	Artery_Aorta	0.906575	ARID3B	intron_15_74884155_74885479	ENSG00000179361.18	-1.45854
intron_15_89075384_89082491	0.14608	Artery_Aorta	0.906575	CARMAL	intron_15_89618615_89625722	ENSG00000260123.2	-1.45352
intron_15_90911238_90911416	0.145684	Artery_Aorta	0.906575	MAN2A2	intron_15_91454468_91454646	ENSG00000196547.15	-1.45495
intron_15_99228732_99249171	0.145276	Artery_Aorta	0.906575	TTC23	intron_15_99768937_99789376	ENSG00000103852.13	1.45642
intron_16_21806229_21809646	0.145029	Artery_Aorta	0.906575	ENSG00000291066	intron_16_21817550_21820967	ENSG00000291066.1	-1.45732
intron_16_21806229_21809646	0.145029	Artery_Aorta	0.906575	RRN3P1	intron_16_21817550_21820967	ENSG00000248124.11	-1.45732
intron_16_22248815_22250654	0.145177	Artery_Aorta	0.906575	EEF2K	intron_16_22260136_22261975	ENSG00000103319.12	-1.45678
intron_16_29971578_29972042	0.146071	Artery_Aorta	0.906575	TMEM219	intron_16_29982899_29983363	ENSG00000149932.17	-1.45355
intron_16_29971578_29972950	0.146158	Artery_Aorta	0.906575	TMEM219	intron_16_29982899_29984271	ENSG00000149932.17	1.45324
intron_16_89686759_89689252	0.14491	Artery_Aorta	0.906575	CDK10	intron_16_89753167_89755660	ENSG00000185324.22	1.45775
intron_17_17180669_17184823	0.145896	Artery_Aorta	0.906575	MPRIP	intron_17_17083983_17088137	ENSG00000133030.22	-1.45418
intron_17_58703329_58709859	0.145731	Artery_Aorta	0.906575	RAD51C	intron_17_56780690_56787220	ENSG00000108384.16	-1.45478
intron_18_47134704_47136302	0.144624	Artery_Aorta	0.906575	ENSG00000267228	intron_18_44661075_44662673	ENSG00000267228.7	-1.45879
intron_18_47134704_47136302	0.144624	Artery_Aorta	0.906575	HDHD2	intron_18_44661075_44662673	ENSG00000167220.12	-1.45879
intron_19_1207203_1216268	0.145167	Artery_Aorta	0.906575	STK11	intron_19_1207202_1216267	ENSG00000118046.17	-1.45682
intron_19_1207203_1218417	0.145993	Artery_Aorta	0.906575	STK11	intron_19_1207202_1218416	ENSG00000118046.17	1.45383
intron_19_57491597_57492856	0.144987	Artery_Aorta	0.906575	ZNF419	intron_19_58002965_58004224	ENSG00000105136.22	1.45747
intron_1_16490926_16491010	0.146158	Artery_Aorta	0.906575	CROCCP3	intron_1_16817421_16817505	ENSG00000290842.1	1.45324
intron_1_16490926_16491010	0.146158	Artery_Aorta	0.906575	CROCCP3	intron_1_16817421_16817505	ENSG00000080947.16	1.45324
intron_1_168004793_168019545	0.145497	Artery_Aorta	0.906575	DCAF6	intron_1_167974031_167988783	ENSG00000143164.16	-1.45562
intron_1_168004793_168022988	0.145497	Artery_Aorta	0.906575	DCAF6	intron_1_167974031_167992226	ENSG00000143164.16	1.45562
intron_1_203184632_203185184	0.14433	Artery_Aorta	0.906575	CHI3L1	intron_1_203153760_203154312	ENSG00000133048.13	1.45985
intron_1_225855940_225856652	0.145304	Artery_Aorta	0.906575	TMEM63A	intron_1_226043641_226044353	ENSG00000196187.12	1.45632
intron_1_84501970_84506011	0.145842	Artery_Aorta	0.906575	GNG5	intron_1_84967653_84971694	ENSG00000174021.12	1.45438
intron_1_88969467_88988252	0.146347	Artery_Aorta	0.906575	KYAT3	intron_1_89435150_89453935	ENSG00000137944.18	-1.45255
intron_1_88969467_88992585	0.146347	Artery_Aorta	0.906575	KYAT3	intron_1_89435150_89458268	ENSG00000137944.18	-1.45255
intron_20_3123406_3159766	0.146357	Artery_Aorta	0.906575	UBOX5	intron_20_3104052_3140412	ENSG00000185019.17	-1.45252
intron_20_5111605_5112961	0.144439	Artery_Aorta	0.906575	TMEM230	intron_20_5092251_5093607	ENSG00000089063.15	-1.45946
intron_20_62131506_62133290	0.14538	Artery_Aorta	0.906575	LSM14B	intron_20_60706562_60708346	ENSG00000149657.20	-1.45604
intron_22_20446676_20457808	0.146293	Artery_Aorta	0.906575	KLHL22	intron_22_20800963_20812095	ENSG00000099910.17	-1.45275
intron_22_20753180_20761304	0.146247	Artery_Aorta	0.906575	PI4KA	intron_22_21107468_21115592	ENSG00000241973.11	1.45291
intron_22_36764036_36766138	0.14594	Artery_Aorta	0.906575	IFT27	intron_22_37160080_37162182	ENSG00000100360.15	-1.45402
intron_2_105816613_105855048	0.145717	Artery_Aorta	0.906575	NCK2	intron_2_106433070_106471504	ENSG00000071051.14	1.45483
intron_2_105816613_105855051	0.145717	Artery_Aorta	0.906575	NCK2	intron_2_106433070_106471507	ENSG00000071051.14	-1.45483
intron_2_17745951_17753626	0.144217	Artery_Aorta	0.906575	SMC6	intron_2_17927218_17934893	ENSG00000163029.16	1.46026
intron_2_231463316_231464336	0.145599	Artery_Aorta	0.906575	NCL	intron_2_232328027_232329047	ENSG00000115053.17	-1.45525
intron_2_36581431_36583353	0.146158	Artery_Aorta	0.906575	FEZ2	intron_2_36808574_36810496	ENSG00000171055.15	-1.45324
intron_2_68047319_68062945	0.144693	Artery_Aorta	0.906575	C1D	intron_2_68274451_68290077	ENSG00000197223.12	1.45854
intron_3_146525647_146528614	0.145373	Artery_Aorta	0.906575	PLSCR1	intron_3_146243434_146246401	ENSG00000188313.13	-1.45607
intron_3_15714656_15720915	0.145077	Artery_Aorta	0.906575	ANKRD28	intron_3_15756163_15762422	ENSG00000206560.12	1.45714
intron_4_143546047_143546776	0.146158	Artery_Aorta	0.906575	SMARCA5	intron_4_144467200_144467929	ENSG00000153147.6	1.45324
intron_4_51860663_51863437	0.14429	Artery_Aorta	0.906575	DCUN1D4	intron_4_52726829_52729603	ENSG00000109184.15	-1.46
intron_5_69285467_69294793	0.144508	Artery_Aorta	0.906575	CCDC125	intron_5_68581294_68590620	ENSG00000183323.13	-1.45921
intron_6_30201138_30204656	0.144693	Artery_Aorta	0.906575	TRIM26	intron_6_30168915_30172433	ENSG00000234127.9	-1.45854
intron_6_30201138_30213305	0.144693	Artery_Aorta	0.906575	TRIM26	intron_6_30168915_30181082	ENSG00000234127.9	1.45854
intron_6_36443111_36470052	0.145989	Artery_Aorta	0.906575	KCTD20	intron_6_36410888_36437829	ENSG00000112078.14	1.45385
intron_7_100353270_100355143	0.146268	Artery_Aorta	0.906575	PILRB	intron_7_99950893_99952766	ENSG00000121716.21	-1.45284
intron_7_77109662_77109938	0.145797	Artery_Aorta	0.906575	ENSG00000291121	intron_7_76738979_76739255	ENSG00000291121.1	-1.45454
intron_7_98959490_98961261	0.144303	Artery_Aorta	0.906575	TRRAP	intron_7_98557113_98558884	ENSG00000196367.15	1.45995
intron_8_51845763_51898930	0.144749	Artery_Aorta	0.906575	PCMTD1	intron_8_52758323_52811490	ENSG00000168300.14	1.45833
intron_10_100529506_100529767	0.14013	Brain_Amygdala	0.906589	ENSG00000255339	intron_10_102289263_102289524	ENSG00000255339.6	1.47531
intron_10_100529506_100529767	0.14013	Brain_Amygdala	0.906589	NDUFB8	intron_10_102289263_102289524	ENSG00000166136.16	1.47531
intron_10_103111805_103174858	0.139255	Brain_Amygdala	0.906589	NT5C2	intron_10_104871562_104934615	ENSG00000076685.19	-1.47857
intron_11_61556207_61580790	0.139647	Brain_Amygdala	0.906589	SYT7	intron_11_61323679_61348262	ENSG00000011347.10	1.47711
intron_12_8875012_8875461	0.14025	Brain_Amygdala	0.906589	A2ML1	intron_12_9027608_9028057	ENSG00000166535.20	1.47486
intron_12_95040597_95049068	0.139733	Brain_Amygdala	0.906589	NR2C1	intron_12_95434373_95442844	ENSG00000120798.17	-1.47679
intron_15_74837435_74837751	0.14036	Brain_Amygdala	0.906589	ULK3	intron_15_75129776_75130092	ENSG00000140474.14	1.47445
intron_15_74837435_74837757	0.14036	Brain_Amygdala	0.906589	ULK3	intron_15_75129776_75130098	ENSG00000140474.14	-1.47445
intron_16_11929275_11929385	0.14036	Brain_Amygdala	0.906589	NPIPB2	intron_16_12023132_12023242	ENSG00000234719.9	-1.47445
intron_16_46909927_46916628	0.138975	Brain_Amygdala	0.906589	GPT2	intron_16_46943839_46950540	ENSG00000166123.14	-1.47962
intron_17_31884505_31885980	0.139224	Brain_Amygdala	0.906589	UTP6	intron_17_30211524_30212999	ENSG00000108651.10	-1.47869
intron_17_40062548_40074192	0.139807	Brain_Amygdala	0.906589	THRA	intron_17_38218801_38230445	ENSG00000126351.13	1.47651
intron_18_47896809_47920072	0.14036	Brain_Amygdala	0.906589	SMAD2	intron_18_45423180_45446443	ENSG00000175387.16	-1.47445
intron_19_1433827_1434737	0.139981	Brain_Amygdala	0.906589	DAZAP1	intron_19_1433826_1434736	ENSG00000071626.17	1.47586
intron_19_15249290_15254152	0.140146	Brain_Amygdala	0.906589	BRD4	intron_19_15360101_15364963	ENSG00000141867.19	-1.47525
intron_19_2520725_2555149	0.139424	Brain_Amygdala	0.906589	GNG7	intron_19_2520723_2555147	ENSG00000176533.13	-1.47794
intron_1_172253682_172308728	0.139103	Brain_Amygdala	0.906589	DNM3	intron_1_172222822_172277868	ENSG00000197959.15	1.47914
intron_1_92736627_92784836	0.139067	Brain_Amygdala	0.906589	EVI5	intron_1_93202184_93250393	ENSG00000067208.17	1.47928
intron_22_29531110_29531831	0.139818	Brain_Amygdala	0.906589	THOC5	intron_22_29927099_29927820	ENSG00000100296.14	-1.47647
intron_22_49787887_49794034	0.140017	Brain_Amygdala	0.906589	BRD1	intron_22_50181535_50187682	ENSG00000100425.19	1.47573
intron_2_232550744_232556416	0.139356	Brain_Amygdala	0.906589	EIF4E2	intron_2_233415454_233421126	ENSG00000135930.15	1.47819
intron_2_71574371_71589593	0.140017	Brain_Amygdala	0.906589	DYSF	intron_2_71801501_71816723	ENSG00000135636.16	1.47573
intron_2_71576443_71589593	0.140017	Brain_Amygdala	0.906589	DYSF	intron_2_71803573_71816723	ENSG00000135636.16	-1.47573
intron_2_73076182_73088050	0.140057	Brain_Amygdala	0.906589	RAB11FIP5	intron_2_73303310_73315178	ENSG00000135631.17	1.47558
intron_3_157146607_157149287	0.140327	Brain_Amygdala	0.906589	CCNL1	intron_3_156864396_156867076	ENSG00000163660.12	-1.47458
intron_4_51843267_51863437	0.139572	Brain_Amygdala	0.906589	DCUN1D4	intron_4_52709433_52729603	ENSG00000109184.15	-1.47739
intron_4_51843742_51863437	0.139572	Brain_Amygdala	0.906589	DCUN1D4	intron_4_52709908_52729603	ENSG00000109184.15	-1.47739
intron_7_33534176_33604865	0.139338	Brain_Amygdala	0.906589	BBS9	intron_7_33573788_33644477	ENSG00000122507.21	-1.47826
intron_9_96322080_96324091	0.139338	Brain_Amygdala	0.906589	ENSG00000285269	intron_9_99084362_99086373	ENSG00000285269.2	1.47826
intron_9_96322080_96324091	0.139338	Brain_Amygdala	0.906589	SLC35D2	intron_9_99084362_99086373	ENSG00000130958.13	1.47826
intron_7_32918372_32921339	0.18581	Prostate	0.90659	RP9P	intron_7_32957984_32960951	ENSG00000291146.1	1.32308
intron_7_32918372_32921339	0.18581	Prostate	0.90659	RP9P	intron_7_32957984_32960951	ENSG00000205763.16	1.32308
intron_12_7368197_7368933	0.159474	Pituitary	0.90659	CD163L1	intron_12_7520793_7521529	ENSG00000177675.9	1.40684
intron_17_76685165_76688113	0.159493	Pituitary	0.90659	MXRA7	intron_17_74681247_74684195	ENSG00000182534.14	1.40678
intron_19_52893619_52893779	0.159458	Pituitary	0.90659	ZNF320	intron_19_53396872_53397032	ENSG00000182986.15	1.4069
intron_8_144804238_144807191	0.172587	Brain_Putamen_basal_ganglia	0.906603	ZNF517	intron_8_146029623_146032576	ENSG00000197363.11	-1.36394
intron_20_3889728_3907926	0.254919	Liver	0.906613	PANK2	intron_20_3870375_3888573	ENSG00000125779.24	-1.13848
intron_14_104769626_104770745	0.158142	Minor_Salivary_Gland	0.906614	AKT1	intron_14_105235963_105237082	ENSG00000142208.18	1.41135
intron_18_79943462_79949519	0.158163	Minor_Salivary_Gland	0.906614	SLC66A2	intron_18_77703462_77709519	ENSG00000122490.19	1.41128
intron_5_93824267_93881470	0.158212	Minor_Salivary_Gland	0.906614	FAM172A	intron_5_93159973_93217176	ENSG00000113391.19	1.41111
intron_9_125213522_125220327	0.158195	Minor_Salivary_Gland	0.906614	RABEPK	intron_9_127975801_127982606	ENSG00000136933.17	1.41117
intron_9_125213522_125220539	0.158195	Minor_Salivary_Gland	0.906614	RABEPK	intron_9_127975801_127982818	ENSG00000136933.17	-1.41117
intron_13_28288122_28292382	0.167437	Stomach	0.90662	PAN3	intron_13_28862259_28866519	ENSG00000152520.14	1.38049
intron_17_82449292_82449431	0.167453	Stomach	0.90662	CYBC1	intron_17_80407168_80407307	ENSG00000178927.19	1.38043
intron_5_123595134_123604724	0.167372	Stomach	0.90662	CSNK1G3	intron_5_122930828_122940418	ENSG00000151292.19	-1.3807
intron_5_33989502_33998641	0.167393	Stomach	0.90662	AMACR	intron_5_33989607_33998746	ENSG00000242110.9	1.38063
intron_5_33989502_33998641	0.167393	Stomach	0.90662	C1QTNF3-AMACR	intron_5_33989607_33998746	ENSG00000273294.1	1.38063
intron_14_24336395_24336885	0.171281	Skin_Not_Sun_Exposed_Suprapubic	0.90662	RIPK3	intron_14_24805601_24806091	ENSG00000129465.16	1.3681
intron_3_10142187_10142763	0.1713	Skin_Not_Sun_Exposed_Suprapubic	0.90662	VHL	intron_3_10183871_10184447	ENSG00000134086.9	1.36804
intron_3_10143021_10146514	0.1713	Skin_Not_Sun_Exposed_Suprapubic	0.90662	VHL	intron_3_10184705_10188198	ENSG00000134086.9	1.36804
intron_10_101582891_101583508	0.175318	Breast_Mammary_Tissue	0.906621	POLL	intron_10_103342648_103343265	ENSG00000166169.17	-1.35531
intron_10_119672656_119676464	0.174155	Breast_Mammary_Tissue	0.906621	BAG3	intron_10_121432168_121435976	ENSG00000151929.10	1.35897
intron_10_24542770_24544981	0.172062	Breast_Mammary_Tissue	0.906621	KIAA1217	intron_10_24831699_24833910	ENSG00000120549.19	1.36561
intron_10_28056623_28058495	0.175193	Breast_Mammary_Tissue	0.906621	MPP7	intron_10_28345552_28347424	ENSG00000150054.19	1.3557
intron_10_5903175_5905218	0.173479	Breast_Mammary_Tissue	0.906621	FBH1	intron_10_5945138_5947181	ENSG00000134452.20	1.36111
intron_10_59324106_59352270	0.173292	Breast_Mammary_Tissue	0.906621	FAM13C	intron_10_61083866_61112030	ENSG00000148541.13	1.3617
intron_10_69097231_69103871	0.175373	Breast_Mammary_Tissue	0.906621	SRGN	intron_10_70856987_70863627	ENSG00000122862.5	1.35514
intron_10_80454371_80489217	0.173422	Breast_Mammary_Tissue	0.906621	TSPAN14	intron_10_82214127_82248973	ENSG00000108219.16	-1.36129
intron_10_89012081_89013343	0.178586	Breast_Mammary_Tissue	0.906621	FAS	intron_10_90771838_90773100	ENSG00000026103.25	-1.34512
intron_10_94316756_94321901	0.171788	Breast_Mammary_Tissue	0.906621	PLCE1	intron_10_96076513_96081658	ENSG00000138193.17	-1.36648
intron_10_95367699_95381685	0.178828	Breast_Mammary_Tissue	0.906621	SORBS1	intron_10_97127456_97141442	ENSG00000095637.23	1.34437
intron_11_103287605_103303093	0.175683	Breast_Mammary_Tissue	0.906621	DYNC2H1	intron_11_103158334_103173822	ENSG00000187240.17	1.35417
intron_11_10502894_10504549	0.178253	Breast_Mammary_Tissue	0.906621	AMPD3	intron_11_10524441_10526096	ENSG00000133805.16	1.34615
intron_11_10502894_10504580	0.178253	Breast_Mammary_Tissue	0.906621	AMPD3	intron_11_10524441_10526127	ENSG00000133805.16	-1.34615
intron_11_10634071_10652025	0.177573	Breast_Mammary_Tissue	0.906621	IRAG1	intron_11_10655618_10673572	ENSG00000072952.20	-1.34827
intron_11_107805515_107806717	0.174639	Breast_Mammary_Tissue	0.906621	SLC35F2	intron_11_107676241_107677443	ENSG00000110660.15	1.35745
intron_11_117914514_117917170	0.171957	Breast_Mammary_Tissue	0.906621	TMPRSS13	intron_11_117785229_117787885	ENSG00000137747.16	1.36594
intron_11_118763306_118765209	0.172132	Breast_Mammary_Tissue	0.906621	DDX6	intron_11_118634015_118635917	ENSG00000110367.14	-1.36538
intron_11_125608243_125609434	0.176698	Breast_Mammary_Tissue	0.906621	STT3A	intron_11_125478138_125479329	ENSG00000134910.14	-1.35099
intron_11_47258129_47259180	0.179318	Breast_Mammary_Tissue	0.906621	NR1H3	intron_11_47279680_47280731	ENSG00000025434.19	1.34286
intron_11_47269906_47273827	0.174263	Breast_Mammary_Tissue	0.906621	MADD	intron_11_47291457_47295378	ENSG00000110514.20	1.35863
intron_11_57696873_57698559	0.177909	Breast_Mammary_Tissue	0.906621	ZDHHC5	intron_11_57464345_57466031	ENSG00000156599.11	-1.34722
intron_11_614037_614476	0.178825	Breast_Mammary_Tissue	0.906621	IRF7	intron_11_614037_614476	ENSG00000185507.21	-1.34438
intron_11_64360592_64361134	0.179606	Breast_Mammary_Tissue	0.906621	RPS6KA4	intron_11_64128064_64128606	ENSG00000162302.13	-1.34197
intron_11_72709976_72710434	0.178478	Breast_Mammary_Tissue	0.906621	ARAP1	intron_11_72421021_72421479	ENSG00000186635.15	-1.34545
intron_11_83261966_83273647	0.178828	Breast_Mammary_Tissue	0.906621	CCDC90B	intron_11_82973008_82984690	ENSG00000137500.10	-1.34437
intron_12_108811328_108817038	0.175304	Breast_Mammary_Tissue	0.906621	SSH1	intron_12_109205104_109210814	ENSG00000084112.15	1.35536
intron_12_122239945_122242382	0.179469	Breast_Mammary_Tissue	0.906621	ENSG00000256861	intron_12_122724492_122726929	ENSG00000256861.1	-1.34239
intron_12_122239945_122242382	0.179469	Breast_Mammary_Tissue	0.906621	VPS33A	intron_12_122724492_122726929	ENSG00000139719.11	-1.34239
intron_12_124952570_124953880	0.17543	Breast_Mammary_Tissue	0.906621	DHX37	intron_12_125437116_125438426	ENSG00000150990.9	-1.35496
intron_12_21852505_21859586	0.179805	Breast_Mammary_Tissue	0.906621	ABCC9	intron_12_22005439_22012520	ENSG00000069431.14	-1.34136
intron_12_27302188_27308339	0.174456	Breast_Mammary_Tissue	0.906621	STK38L	intron_12_27455121_27461272	ENSG00000211455.8	-1.35802
intron_12_30680638_30681659	0.176564	Breast_Mammary_Tissue	0.906621	IPO8	intron_12_30833572_30834593	ENSG00000133704.10	1.35141
intron_12_54581050_54581976	0.175962	Breast_Mammary_Tissue	0.906621	PPP1R1A	intron_12_54974834_54975760	ENSG00000135447.17	-1.35329
intron_12_54582131_54582732	0.172168	Breast_Mammary_Tissue	0.906621	PPP1R1A	intron_12_54975915_54976516	ENSG00000135447.17	1.36527
intron_12_54582795_54583211	0.172168	Breast_Mammary_Tissue	0.906621	PPP1R1A	intron_12_54976579_54976995	ENSG00000135447.17	1.36527
intron_12_70585295_70587007	0.173972	Breast_Mammary_Tissue	0.906621	PTPRB	intron_12_70979075_70980787	ENSG00000127329.16	1.35955
intron_12_7097163_7099686	0.174553	Breast_Mammary_Tissue	0.906621	C1RL	intron_12_7249759_7252282	ENSG00000139178.12	1.35772
intron_12_7203551_7207659	0.178848	Breast_Mammary_Tissue	0.906621	PEX5	intron_12_7356147_7360255	ENSG00000139197.11	1.34431
intron_12_76860413_76863176	0.176326	Breast_Mammary_Tissue	0.906621	CSRP2	intron_12_77254193_77256956	ENSG00000175183.10	1.35215
intron_12_88059020_88060830	0.176158	Breast_Mammary_Tissue	0.906621	CEP290	intron_12_88452797_88454607	ENSG00000198707.17	-1.35268
intron_12_8995288_9008975	0.172265	Breast_Mammary_Tissue	0.906621	KLRG1	intron_12_9147884_9161571	ENSG00000139187.10	-1.36496
intron_13_113759315_113766115	0.173808	Breast_Mammary_Tissue	0.906621	TMEM255B	intron_13_114462288_114469088	ENSG00000184497.13	-1.36007
intron_13_24270912_24284135	0.177882	Breast_Mammary_Tissue	0.906621	SPATA13	intron_13_24845050_24858273	ENSG00000182957.16	1.34731
intron_14_104701756_104703295	0.173095	Breast_Mammary_Tissue	0.906621	INF2	intron_14_105168093_105169632	ENSG00000203485.14	-1.36233
intron_14_22575233_22588947	0.17702	Breast_Mammary_Tissue	0.906621	DAD1	intron_14_23044133_23057853	ENSG00000129562.11	-1.34999
intron_14_22605866_22606422	0.172265	Breast_Mammary_Tissue	0.906621	ABHD4	intron_14_23074772_23075328	ENSG00000100439.11	1.36496
intron_14_49599203_49602370	0.17639	Breast_Mammary_Tissue	0.906621	LRR1	intron_14_50065921_50069088	ENSG00000165501.17	-1.35196
intron_14_69075411_69091674	0.174267	Breast_Mammary_Tissue	0.906621	DCAF5	intron_14_69542128_69558391	ENSG00000139990.18	1.35862
intron_14_77278869_77279823	0.178769	Breast_Mammary_Tissue	0.906621	POMT2	intron_14_77745212_77746166	ENSG00000009830.13	1.34456
intron_14_91157690_91160266	0.174551	Breast_Mammary_Tissue	0.906621	DGLUCY	intron_14_91624034_91626610	ENSG00000133943.21	-1.35772
intron_15_40011346_40016502	0.177714	Breast_Mammary_Tissue	0.906621	EIF2AK4	intron_15_40303547_40308703	ENSG00000128829.12	-1.34783
intron_15_43386330_43395107	0.179691	Breast_Mammary_Tissue	0.906621	TUBGCP4	intron_15_43678528_43687305	ENSG00000137822.13	1.34171
intron_15_43413334_43415594	0.175885	Breast_Mammary_Tissue	0.906621	TP53BP1	intron_15_43705532_43707792	ENSG00000067369.14	1.35354
intron_15_43416416_43420305	0.175885	Breast_Mammary_Tissue	0.906621	TP53BP1	intron_15_43708614_43712503	ENSG00000067369.14	1.35354
intron_15_43558932_43564103	0.175312	Breast_Mammary_Tissue	0.906621	PPIP5K1	intron_15_43851130_43856301	ENSG00000168781.24	-1.35533
intron_15_43558932_43564867	0.175312	Breast_Mammary_Tissue	0.906621	PPIP5K1	intron_15_43851130_43857065	ENSG00000168781.24	1.35533
intron_15_63926093_63929551	0.172763	Breast_Mammary_Tissue	0.906621	DAPK2	intron_15_64218292_64221750	ENSG00000035664.11	-1.36338
intron_15_64981025_64989665	0.1754	Breast_Mammary_Tissue	0.906621	SPG21	intron_15_65273363_65282003	ENSG00000090487.11	1.35506
intron_15_65004936_65006113	0.176117	Breast_Mammary_Tissue	0.906621	MTFMT	intron_15_65297274_65298451	ENSG00000103707.10	-1.35281
intron_15_74458896_74461037	0.179311	Breast_Mammary_Tissue	0.906621	UBL7	intron_15_74751237_74753378	ENSG00000138629.16	1.34288
intron_15_99287951_99333923	0.179383	Breast_Mammary_Tissue	0.906621	LRRC28	intron_15_99828156_99874128	ENSG00000168904.15	1.34266
intron_15_99287951_99334018	0.179383	Breast_Mammary_Tissue	0.906621	LRRC28	intron_15_99828156_99874223	ENSG00000168904.15	-1.34266
intron_16_1809382_1809754	0.17502	Breast_Mammary_Tissue	0.906621	HAGH	intron_16_1859383_1859755	ENSG00000063854.13	-1.35625
intron_16_21174148_21178797	0.174503	Breast_Mammary_Tissue	0.906621	LDAF1	intron_16_21185469_21190118	ENSG00000011638.11	1.35787
intron_16_21174148_21179475	0.174503	Breast_Mammary_Tissue	0.906621	LDAF1	intron_16_21185469_21190796	ENSG00000011638.11	-1.35787
intron_16_21178932_21179475	0.173326	Breast_Mammary_Tissue	0.906621	LDAF1	intron_16_21190253_21190796	ENSG00000011638.11	1.36159
intron_16_2150051_2151569	0.177525	Breast_Mammary_Tissue	0.906621	RAB26	intron_16_2200052_2201570	ENSG00000167964.13	1.34842
intron_16_22225975_22244630	0.175599	Breast_Mammary_Tissue	0.906621	EEF2K	intron_16_22237296_22255951	ENSG00000103319.12	1.35443
intron_16_3078524_3080964	0.172682	Breast_Mammary_Tissue	0.906621	ENSG00000262370	intron_16_3128525_3130965	ENSG00000262370.7	-1.36364
intron_16_3078676_3080964	0.172682	Breast_Mammary_Tissue	0.906621	ENSG00000262370	intron_16_3128677_3130965	ENSG00000262370.7	1.36364
intron_16_53492519_53492693	0.179383	Breast_Mammary_Tissue	0.906621	AKTIP	intron_16_53526431_53526605	ENSG00000166971.17	1.34266
intron_16_53492522_53492693	0.179383	Breast_Mammary_Tissue	0.906621	AKTIP	intron_16_53526434_53526605	ENSG00000166971.17	-1.34266
intron_16_57174286_57185821	0.175241	Breast_Mammary_Tissue	0.906621	PSME3IP1	intron_16_57208198_57219733	ENSG00000172775.17	1.35556
intron_16_57178852_57181554	0.175469	Breast_Mammary_Tissue	0.906621	PSME3IP1	intron_16_57212764_57215466	ENSG00000172775.17	1.35484
intron_16_57186451_57204504	0.175241	Breast_Mammary_Tissue	0.906621	RSPRY1	intron_16_57220363_57238416	ENSG00000159579.14	-1.35556
intron_16_580972_582248	0.18016	Breast_Mammary_Tissue	0.906621	PIGQ	intron_16_630972_632248	ENSG00000007541.17	1.34026
intron_16_68085784_68121987	0.174858	Breast_Mammary_Tissue	0.906621	NFATC3	intron_16_68119687_68155890	ENSG00000072736.19	-1.35676
intron_16_788756_788931	0.176019	Breast_Mammary_Tissue	0.906621	CHTF18	intron_16_838756_838931	ENSG00000127586.17	-1.35312
intron_16_84740369_84744633	0.178602	Breast_Mammary_Tissue	0.906621	USP10	intron_16_84773975_84778239	ENSG00000103194.16	1.34507
intron_16_89224802_89225555	0.17565	Breast_Mammary_Tissue	0.906621	ZNF778	intron_16_89291210_89291963	ENSG00000170100.14	-1.35427
intron_17_28883231_28884225	0.174774	Breast_Mammary_Tissue	0.906621	FLOT2	intron_17_27210249_27211243	ENSG00000132589.16	1.35702
intron_17_28883231_28888945	0.174774	Breast_Mammary_Tissue	0.906621	FLOT2	intron_17_27210249_27215963	ENSG00000132589.16	-1.35702
intron_17_30156662_30172542	0.179251	Breast_Mammary_Tissue	0.906621	NSRP1	intron_17_28483680_28499560	ENSG00000126653.18	1.34307
intron_17_30163162_30172542	0.176899	Breast_Mammary_Tissue	0.906621	NSRP1	intron_17_28490180_28499560	ENSG00000126653.18	1.35036
intron_17_36545097_36545619	0.173507	Breast_Mammary_Tissue	0.906621	GGNBP2	intron_17_34900946_34901468	ENSG00000278311.5	-1.36102
intron_17_37529851_37535979	0.178937	Breast_Mammary_Tissue	0.906621	SYNRG	intron_17_35889953_35896081	ENSG00000275066.5	1.34404
intron_17_3873462_3876223	0.175299	Breast_Mammary_Tissue	0.906621	CAMKK1	intron_17_3776756_3779517	ENSG00000004660.15	1.35537
intron_17_41832477_41832608	0.178864	Breast_Mammary_Tissue	0.906621	NT5C3B	intron_17_39988729_39988860	ENSG00000141698.17	-1.34426
intron_17_41835272_41835859	0.17843	Breast_Mammary_Tissue	0.906621	NT5C3B	intron_17_39991524_39992111	ENSG00000141698.17	1.34561
intron_17_43167250_43170126	0.180107	Breast_Mammary_Tissue	0.906621	ENSG00000267002	intron_17_41319267_41322143	ENSG00000267002.4	1.34043
intron_17_43167262_43170126	0.180107	Breast_Mammary_Tissue	0.906621	ENSG00000267002	intron_17_41319279_41322143	ENSG00000267002.4	1.34043
intron_17_4819549_4821793	0.175942	Breast_Mammary_Tissue	0.906621	PLD2	intron_17_4722844_4725088	ENSG00000129219.14	1.35336
intron_17_4819582_4821793	0.175942	Breast_Mammary_Tissue	0.906621	PLD2	intron_17_4722877_4725088	ENSG00000129219.14	-1.35336
intron_17_63830935_63831020	0.178521	Breast_Mammary_Tissue	0.906621	PSMC5	intron_17_61908295_61908380	ENSG00000087191.14	-1.34532
intron_17_7559702_7560049	0.172345	Breast_Mammary_Tissue	0.906621	TNFSF13	intron_17_7463019_7463366	ENSG00000161955.17	1.36471
intron_17_78137323_78137717	0.178681	Breast_Mammary_Tissue	0.906621	TMC8	intron_17_76133404_76133798	ENSG00000167895.16	1.34483
intron_17_78137358_78137717	0.179425	Breast_Mammary_Tissue	0.906621	TMC8	intron_17_76133439_76133798	ENSG00000167895.16	-1.34253
intron_17_78997963_79005372	0.173622	Breast_Mammary_Tissue	0.906621	CANT1	intron_17_76994045_77001454	ENSG00000171302.17	-1.36066
intron_17_79077864_79080207	0.173739	Breast_Mammary_Tissue	0.906621	ENGASE	intron_17_77073946_77076289	ENSG00000167280.17	1.36029
intron_17_79950578_79951450	0.180155	Breast_Mammary_Tissue	0.906621	TBC1D16	intron_17_77924377_77925249	ENSG00000167291.16	1.34028
intron_17_80991981_80994581	0.179827	Breast_Mammary_Tissue	0.906621	CHMP6	intron_17_78965781_78968381	ENSG00000176108.9	-1.34129
intron_17_82054975_82055165	0.177371	Breast_Mammary_Tissue	0.906621	GPS1	intron_17_80012851_80013041	ENSG00000169727.14	-1.34889
intron_18_11886621_11886917	0.175134	Breast_Mammary_Tissue	0.906621	MPPE1	intron_18_11886620_11886916	ENSG00000154889.17	-1.35589
intron_18_11886778_11886917	0.175134	Breast_Mammary_Tissue	0.906621	MPPE1	intron_18_11886777_11886916	ENSG00000154889.17	-1.35589
intron_18_21518234_21520688	0.177637	Breast_Mammary_Tissue	0.906621	GREB1L	intron_18_19098195_19100649	ENSG00000141449.16	1.34807
intron_18_2740821_2743761	0.175154	Breast_Mammary_Tissue	0.906621	SMCHD1	intron_18_2740819_2743759	ENSG00000101596.17	1.35583
intron_18_2762236_2763637	0.175154	Breast_Mammary_Tissue	0.906621	SMCHD1	intron_18_2762234_2763635	ENSG00000101596.17	-1.35583
intron_18_50280017_50281363	0.178681	Breast_Mammary_Tissue	0.906621	MBD1	intron_18_47806387_47807733	ENSG00000141644.19	-1.34483
intron_18_5428465_5433469	0.176722	Breast_Mammary_Tissue	0.906621	EPB41L3	intron_18_5428464_5433468	ENSG00000082397.18	-1.35092
intron_19_12669233_12669354	0.171985	Breast_Mammary_Tissue	0.906621	ENSG00000269590	intron_19_12780047_12780168	ENSG00000269590.1	-1.36585
intron_19_12669233_12669354	0.171985	Breast_Mammary_Tissue	0.906621	ENSG00000285589	intron_19_12780047_12780168	ENSG00000285589.1	-1.36585
intron_19_12669233_12669354	0.171985	Breast_Mammary_Tissue	0.906621	WDR83OS	intron_19_12780047_12780168	ENSG00000105583.11	-1.36585
intron_19_14155479_14168777	0.178681	Breast_Mammary_Tissue	0.906621	ADGRL1-AS1	intron_19_14266291_14279589	ENSG00000267169.2	-1.34483
intron_19_14163406_14170682	0.178681	Breast_Mammary_Tissue	0.906621	ADGRL1	intron_19_14274218_14281494	ENSG00000072071.17	1.34483
intron_19_16210395_16226421	0.172682	Breast_Mammary_Tissue	0.906621	AP1M1	intron_19_16321206_16337232	ENSG00000072958.9	-1.36364
intron_19_17175741_17180927	0.176793	Breast_Mammary_Tissue	0.906621	MYO9B	intron_19_17286550_17291736	ENSG00000099331.14	-1.35069
intron_19_24046279_24048937	0.178681	Breast_Mammary_Tissue	0.906621	ENSG00000268362	intron_19_24229081_24231739	ENSG00000268362.6	-1.34483
intron_19_24049014_24049405	0.178681	Breast_Mammary_Tissue	0.906621	ENSG00000268362	intron_19_24231816_24232207	ENSG00000268362.6	-1.34483
intron_19_35744738_35745125	0.178	Breast_Mammary_Tissue	0.906621	ENSG00000267120	intron_19_36235639_36236026	ENSG00000267120.3	-1.34694
intron_19_35744738_35745125	0.178	Breast_Mammary_Tissue	0.906621	U2AF1L4	intron_19_36235639_36236026	ENSG00000161265.15	-1.34694
intron_19_36017991_36018898	0.178805	Breast_Mammary_Tissue	0.906621	CLIP3	intron_19_36508893_36509800	ENSG00000105270.15	-1.34444
intron_19_38879702_38880685	0.179137	Breast_Mammary_Tissue	0.906621	SIRT2	intron_19_39370342_39371325	ENSG00000068903.21	1.34342
intron_19_38921667_38922238	0.179454	Breast_Mammary_Tissue	0.906621	ENSG00000269547	intron_19_39412307_39412878	ENSG00000269547.1	1.34244
intron_19_38921667_38922238	0.179454	Breast_Mammary_Tissue	0.906621	SARS2	intron_19_39412307_39412878	ENSG00000104835.15	1.34244
intron_19_41883289_41888064	0.178521	Breast_Mammary_Tissue	0.906621	ARHGEF1	intron_19_42387356_42392135	ENSG00000076928.20	1.34532
intron_19_46738888_46739310	0.174456	Breast_Mammary_Tissue	0.906621	STRN4	intron_19_47242145_47242567	ENSG00000090372.15	-1.35802
intron_19_48119190_48121170	0.174429	Breast_Mammary_Tissue	0.906621	LIG1	intron_19_48622447_48624427	ENSG00000105486.15	1.35811
intron_19_50996214_50997751	0.178602	Breast_Mammary_Tissue	0.906621	ENSG00000269741	intron_19_51499470_51501007	ENSG00000269741.5	1.34507
intron_19_50996214_50997751	0.178602	Breast_Mammary_Tissue	0.906621	KLK8	intron_19_51499470_51501007	ENSG00000129455.16	1.34507
intron_19_537147_541339	0.179432	Breast_Mammary_Tissue	0.906621	CDC34	intron_19_537147_541339	ENSG00000099804.9	-1.34251
intron_19_55103568_55112467	0.173967	Breast_Mammary_Tissue	0.906621	PPP1R12C	intron_19_55614936_55623835	ENSG00000125503.13	-1.35957
intron_19_56157546_56158494	0.174568	Breast_Mammary_Tissue	0.906621	ZNF444	intron_19_56668915_56669863	ENSG00000167685.15	1.35767
intron_19_56817838_56818600	0.178435	Breast_Mammary_Tissue	0.906621	PEG3	intron_19_57329206_57329968	ENSG00000198300.14	-1.34559
intron_19_56817838_56818600	0.178435	Breast_Mammary_Tissue	0.906621	ZIM2	intron_19_57329206_57329968	ENSG00000269699.7	-1.34559
intron_19_58498691_58498785	0.174551	Breast_Mammary_Tissue	0.906621	SLC27A5	intron_19_59010058_59010152	ENSG00000083807.10	1.35772
intron_19_58498915_58499123	0.174551	Breast_Mammary_Tissue	0.906621	SLC27A5	intron_19_59010282_59010490	ENSG00000083807.10	-1.35772
intron_19_680879_681333	0.171757	Breast_Mammary_Tissue	0.906621	FSTL3	intron_19_680879_681333	ENSG00000070404.10	-1.36658
intron_19_991351_991955	0.174679	Breast_Mammary_Tissue	0.906621	WDR18	intron_19_991351_991955	ENSG00000065268.11	-1.35732
intron_19_991351_991995	0.174679	Breast_Mammary_Tissue	0.906621	WDR18	intron_19_991351_991995	ENSG00000065268.11	1.35732
intron_1_108937418_108938166	0.176698	Breast_Mammary_Tissue	0.906621	CLCC1	intron_1_109480040_109480788	ENSG00000121940.17	-1.35099
intron_1_108937418_108939636	0.176698	Breast_Mammary_Tissue	0.906621	CLCC1	intron_1_109480040_109482258	ENSG00000121940.17	1.35099
intron_1_112467591_112491011	0.17383	Breast_Mammary_Tissue	0.906621	WNT2B	intron_1_113010213_113033633	ENSG00000134245.18	-1.36
intron_1_112611003_112618909	0.178331	Breast_Mammary_Tissue	0.906621	ST7L	intron_1_113153625_113161531	ENSG00000007341.19	-1.34591
intron_1_117086522_117088801	0.17577	Breast_Mammary_Tissue	0.906621	TTF2	intron_1_117629144_117631423	ENSG00000116830.12	-1.3539
intron_1_119042349_119045582	0.179562	Breast_Mammary_Tissue	0.906621	WARS2	intron_1_119584972_119588205	ENSG00000116874.12	-1.34211
intron_1_155910506_155910656	0.178088	Breast_Mammary_Tissue	0.906621	RIT1	intron_1_155880297_155880447	ENSG00000143622.12	1.34667
intron_1_161544958_161548421	0.179908	Breast_Mammary_Tissue	0.906621	ENSG00000289768	intron_1_161514748_161518211	ENSG00000289768.1	1.34104
intron_1_161544958_161548421	0.179908	Breast_Mammary_Tissue	0.906621	FCGR3A	intron_1_161514748_161518211	ENSG00000203747.13	1.34104
intron_1_171787930_171792017	0.17995	Breast_Mammary_Tissue	0.906621	METTL13	intron_1_171757070_171761157	ENSG00000010165.20	-1.34091
intron_1_172415374_172443988	0.173269	Breast_Mammary_Tissue	0.906621	PIGC	intron_1_172384514_172413128	ENSG00000135845.10	1.36177
intron_1_173775842_173782124	0.179206	Breast_Mammary_Tissue	0.906621	KLHL20	intron_1_173744981_173751262	ENSG00000076321.11	1.34321
intron_1_177960403_177960791	0.175162	Breast_Mammary_Tissue	0.906621	CRYZL2P-SEC16B	intron_1_177929538_177929926	ENSG00000254154.8	-1.3558
intron_1_177960403_177960791	0.175162	Breast_Mammary_Tissue	0.906621	SEC16B	intron_1_177929538_177929926	ENSG00000120341.19	-1.3558
intron_1_1825499_1839190	0.174155	Breast_Mammary_Tissue	0.906621	GNB1	intron_1_1756938_1770629	ENSG00000078369.19	1.35897
intron_1_200981096_200983056	0.17321	Breast_Mammary_Tissue	0.906621	KIF21B	intron_1_200950224_200952184	ENSG00000116852.15	1.36196
intron_1_212863869_212864393	0.176357	Breast_Mammary_Tissue	0.906621	FLVCR1	intron_1_213037211_213037735	ENSG00000162769.13	-1.35206
intron_1_228140363_228141124	0.177468	Breast_Mammary_Tissue	0.906621	GUK1	intron_1_228328064_228328825	ENSG00000143774.18	1.34859
intron_1_229486528_229487466	0.175312	Breast_Mammary_Tissue	0.906621	NUP133	intron_1_229622275_229623213	ENSG00000069248.12	1.35533
intron_1_229518875_229521592	0.175312	Breast_Mammary_Tissue	0.906621	ABCB10	intron_1_229654622_229657339	ENSG00000135776.5	1.35533
intron_1_243505334_243512324	0.176195	Breast_Mammary_Tissue	0.906621	AKT3	intron_1_243668636_243675626	ENSG00000117020.19	-1.35256
intron_1_245002232_245017242	0.179732	Breast_Mammary_Tissue	0.906621	EFCAB2	intron_1_245165534_245180544	ENSG00000203666.13	1.34158
intron_1_31793428_31793747	0.176675	Breast_Mammary_Tissue	0.906621	SPOCD1	intron_1_32259029_32259348	ENSG00000134668.13	1.35106
intron_1_37455912_37456367	0.178172	Breast_Mammary_Tissue	0.906621	ZC3H12A-DT	intron_1_37921513_37921968	ENSG00000233621.3	1.34641
intron_1_37456459_37474144	0.178172	Breast_Mammary_Tissue	0.906621	ZC3H12A-DT	intron_1_37922060_37939745	ENSG00000233621.3	-1.34641
intron_1_37557748_37559327	0.177833	Breast_Mammary_Tissue	0.906621	DNALI1	intron_1_38023349_38024928	ENSG00000163879.11	-1.34746
intron_1_37557748_37561557	0.177833	Breast_Mammary_Tissue	0.906621	DNALI1	intron_1_38023349_38027158	ENSG00000163879.11	1.34746
intron_1_37686452_37689606	0.177254	Breast_Mammary_Tissue	0.906621	C1orf109	intron_1_38152124_38155278	ENSG00000116922.15	1.34926
intron_1_37942264_37943640	0.17621	Breast_Mammary_Tissue	0.906621	INPP5B	intron_1_38407936_38409312	ENSG00000204084.13	1.35252
intron_1_37998132_37998974	0.1749	Breast_Mammary_Tissue	0.906621	FHL3	intron_1_38463804_38464646	ENSG00000183386.10	-1.35663
intron_1_39847297_39847548	0.177653	Breast_Mammary_Tissue	0.906621	TRIT1	intron_1_40312969_40313220	ENSG00000043514.17	-1.34802
intron_1_39847660_39847986	0.177653	Breast_Mammary_Tissue	0.906621	TRIT1	intron_1_40313332_40313658	ENSG00000043514.17	-1.34802
intron_1_39847747_39847986	0.177653	Breast_Mammary_Tissue	0.906621	TRIT1	intron_1_40313419_40313658	ENSG00000043514.17	1.34802
intron_1_39848097_39850119	0.172052	Breast_Mammary_Tissue	0.906621	TRIT1	intron_1_40313769_40315791	ENSG00000043514.17	-1.36564
intron_1_40758294_40762888	0.179091	Breast_Mammary_Tissue	0.906621	NFYC	intron_1_41223966_41228560	ENSG00000066136.21	1.34356
intron_1_42611090_42637237	0.177769	Breast_Mammary_Tissue	0.906621	CCDC30	intron_1_43076761_43102908	ENSG00000186409.19	-1.34766
intron_1_44632212_44632343	0.18013	Breast_Mammary_Tissue	0.906621	RNF220	intron_1_45097884_45098015	ENSG00000187147.18	-1.34035
intron_1_44645276_44645410	0.177016	Breast_Mammary_Tissue	0.906621	RNF220	intron_1_45110948_45111082	ENSG00000187147.18	-1.35
intron_1_45341215_45341303	0.173344	Breast_Mammary_Tissue	0.906621	TOE1	intron_1_45806887_45806975	ENSG00000132773.12	-1.36154
intron_1_59862877_59864632	0.175735	Breast_Mammary_Tissue	0.906621	HOOK1	intron_1_60328549_60330304	ENSG00000134709.13	-1.35401
intron_1_93592393_93642304	0.177626	Breast_Mammary_Tissue	0.906621	BCAR3	intron_1_94057950_94107860	ENSG00000137936.18	-1.3481
intron_20_17497023_17498820	0.174513	Breast_Mammary_Tissue	0.906621	BFSP1	intron_20_17477668_17479465	ENSG00000125864.14	1.35784
intron_20_35016139_35021190	0.176957	Breast_Mammary_Tissue	0.906621	TRPC4AP	intron_20_33603942_33608993	ENSG00000100991.12	1.35018
intron_20_35478101_35479231	0.172682	Breast_Mammary_Tissue	0.906621	CEP250	intron_20_34065926_34067056	ENSG00000126001.17	-1.36364
intron_20_5109445_5112961	0.171689	Breast_Mammary_Tissue	0.906621	TMEM230	intron_20_5090091_5093607	ENSG00000089063.15	1.3668
intron_20_62289330_62291703	0.177714	Breast_Mammary_Tissue	0.906621	OSBPL2	intron_20_60864386_60866759	ENSG00000130703.17	-1.34783
intron_20_63707097_63707810	0.178172	Breast_Mammary_Tissue	0.906621	ARFRP1	intron_20_62338449_62339162	ENSG00000101246.20	-1.34641
intron_21_33814072_33817231	0.178941	Breast_Mammary_Tissue	0.906621	ITSN1	intron_21_35186376_35189535	ENSG00000205726.15	-1.34402
intron_21_46649739_46652845	0.173121	Breast_Mammary_Tissue	0.906621	PRMT2	intron_21_48069651_48072757	ENSG00000160310.19	-1.36224
intron_21_46649739_46658745	0.173121	Breast_Mammary_Tissue	0.906621	PRMT2	intron_21_48069651_48078657	ENSG00000160310.19	1.36224
intron_21_46649739_46664295	0.173121	Breast_Mammary_Tissue	0.906621	PRMT2	intron_21_48069651_48084207	ENSG00000160310.19	-1.36224
intron_22_21611043_21614557	0.179505	Breast_Mammary_Tissue	0.906621	UBE2L3	intron_22_21965332_21968846	ENSG00000185651.16	-1.34228
intron_22_21611043_21621515	0.179505	Breast_Mammary_Tissue	0.906621	UBE2L3	intron_22_21965332_21975804	ENSG00000185651.16	-1.34228
intron_22_23695517_23705429	0.176611	Breast_Mammary_Tissue	0.906621	GUSBP11	intron_22_24037704_24047616	ENSG00000228315.12	1.35126
intron_22_25354812_25357255	0.17488	Breast_Mammary_Tissue	0.906621	ENSG00000290796	intron_22_25750779_25753222	ENSG00000290796.1	1.35669
intron_22_25354812_25357255	0.17488	Breast_Mammary_Tissue	0.906621	LRP5L	intron_22_25750779_25753222	ENSG00000100068.15	1.35669
intron_22_45332710_45335350	0.172514	Breast_Mammary_Tissue	0.906621	FAM118A	intron_22_45728591_45731231	ENSG00000100376.12	-1.36417
intron_22_49919312_49919730	0.179881	Breast_Mammary_Tissue	0.906621	CRELD2	intron_22_50312960_50313378	ENSG00000184164.15	1.34112
intron_22_49925557_49927255	0.179283	Breast_Mammary_Tissue	0.906621	CRELD2	intron_22_50319205_50320903	ENSG00000184164.15	1.34297
intron_22_50258301_50261167	0.172219	Breast_Mammary_Tissue	0.906621	MAPK12	intron_22_50696730_50699596	ENSG00000188130.14	1.36511
intron_2_118942397_118969160	0.179562	Breast_Mammary_Tissue	0.906621	MARCO	intron_2_119699973_119726736	ENSG00000019169.11	-1.34211
intron_2_119679276_119680832	0.17551	Breast_Mammary_Tissue	0.906621	TMEM177	intron_2_120436852_120438408	ENSG00000144120.13	1.35471
intron_2_135126656_135129995	0.172543	Breast_Mammary_Tissue	0.906621	RAB3GAP1	intron_2_135884226_135887565	ENSG00000115839.19	1.36408
intron_2_171522738_171553346	0.175586	Breast_Mammary_Tissue	0.906621	CYBRD1	intron_2_172379248_172409856	ENSG00000071967.12	-1.35447
intron_2_178124290_178125984	0.174104	Breast_Mammary_Tissue	0.906621	RBM45	intron_2_178989017_178990711	ENSG00000155636.15	1.35913
intron_2_179115256_179116668	0.179868	Breast_Mammary_Tissue	0.906621	SESTD1	intron_2_179979983_179981395	ENSG00000187231.14	-1.34116
intron_2_189063063_189063172	0.177984	Breast_Mammary_Tissue	0.906621	COL5A2	intron_2_189927789_189927898	ENSG00000204262.14	-1.34699
intron_2_19913708_19914037	0.179029	Breast_Mammary_Tissue	0.906621	WDR35	intron_2_20113469_20113798	ENSG00000118965.16	1.34375
intron_2_201130146_201133029	0.176813	Breast_Mammary_Tissue	0.906621	CFLAR	intron_2_201994869_201997752	ENSG00000003402.21	-1.35063
intron_2_207575454_207577505	0.179647	Breast_Mammary_Tissue	0.906621	CREB1	intron_2_208440178_208442229	ENSG00000118260.15	1.34184
intron_2_32510634_32512933	0.178756	Breast_Mammary_Tissue	0.906621	BIRC6	intron_2_32735701_32738000	ENSG00000115760.16	1.34459
intron_2_37198672_37199704	0.177719	Breast_Mammary_Tissue	0.906621	CEBPZOS	intron_2_37425815_37426847	ENSG00000218739.10	-1.34781
intron_2_46613785_46614937	0.176524	Breast_Mammary_Tissue	0.906621	PIGF	intron_2_46840924_46842076	ENSG00000151665.13	1.35154
intron_2_55568363_55577315	0.179251	Breast_Mammary_Tissue	0.906621	PPP4R3B	intron_2_55795499_55804451	ENSG00000275052.5	-1.34307
intron_2_55573777_55577315	0.175432	Breast_Mammary_Tissue	0.906621	PPP4R3B	intron_2_55800913_55804451	ENSG00000275052.5	1.35495
intron_2_61350693_61370321	0.178369	Breast_Mammary_Tissue	0.906621	USP34	intron_2_61577828_61597456	ENSG00000115464.15	1.34579
intron_2_72733118_72741304	0.172428	Breast_Mammary_Tissue	0.906621	EXOC6B	intron_2_72960247_72968433	ENSG00000144036.16	-1.36444
intron_3_119477448_119478334	0.176651	Breast_Mammary_Tissue	0.906621	POGLUT1	intron_3_119196295_119197181	ENSG00000163389.12	1.35114
intron_3_12503784_12505154	0.175047	Breast_Mammary_Tissue	0.906621	TSEN2	intron_3_12545283_12546653	ENSG00000154743.19	-1.35616
intron_3_154299925_154300594	0.173604	Breast_Mammary_Tissue	0.906621	DHX36	intron_3_154017714_154018383	ENSG00000174953.14	-1.36071
intron_3_15586602_15589540	0.176757	Breast_Mammary_Tissue	0.906621	HACL1	intron_3_15628109_15631047	ENSG00000131373.15	-1.35081
intron_3_197750074_197756426	0.178976	Breast_Mammary_Tissue	0.906621	FYTTD1	intron_3_197476945_197483297	ENSG00000122068.13	1.34392
intron_3_27424152_27433916	0.17457	Breast_Mammary_Tissue	0.906621	SLC4A7	intron_3_27465643_27475407	ENSG00000033867.17	1.35766
intron_3_37007063_37008814	0.179318	Breast_Mammary_Tissue	0.906621	MLH1	intron_3_37048554_37050305	ENSG00000076242.16	-1.34286
intron_3_37149038_37174539	0.17976	Breast_Mammary_Tissue	0.906621	LRRFIP2	intron_3_37190529_37216030	ENSG00000093167.18	1.3415
intron_3_42623812_42653994	0.175435	Breast_Mammary_Tissue	0.906621	ZBTB47-AS1	intron_3_42665304_42695486	ENSG00000230084.8	1.35495
intron_3_44565655_44567912	0.179383	Breast_Mammary_Tissue	0.906621	ZKSCAN7	intron_3_44607147_44609404	ENSG00000196345.13	1.34266
intron_3_48694240_48695090	0.178595	Breast_Mammary_Tissue	0.906621	IP6K2	intron_3_48731673_48732523	ENSG00000068745.15	1.34509
intron_3_49470433_49510419	0.177814	Breast_Mammary_Tissue	0.906621	DAG1	intron_3_49507866_49547852	ENSG00000173402.13	-1.34752
intron_3_50176861_50182284	0.17653	Breast_Mammary_Tissue	0.906621	SEMA3F	intron_3_50214294_50219717	ENSG00000001617.12	1.35152
intron_3_65364946_65379261	0.177714	Breast_Mammary_Tissue	0.906621	MAGI1	intron_3_65350621_65364936	ENSG00000151276.24	1.34783
intron_3_72967719_72974977	0.180057	Breast_Mammary_Tissue	0.906621	GXYLT2	intron_3_73016870_73024128	ENSG00000172986.13	1.34058
intron_3_75783364_75785384	0.175173	Breast_Mammary_Tissue	0.906621	ZNF717	intron_3_75832515_75834535	ENSG00000227124.11	1.35577
intron_3_9943515_9943675	0.178733	Breast_Mammary_Tissue	0.906621	CRELD1	intron_3_9985199_9985359	ENSG00000163703.20	1.34467
intron_4_101061161_101063232	0.176728	Breast_Mammary_Tissue	0.906621	PPP3CA	intron_4_101982318_101984389	ENSG00000138814.17	1.3509
intron_4_106260510_106262098	0.178616	Breast_Mammary_Tissue	0.906621	TBCK	intron_4_107181667_107183255	ENSG00000145348.17	1.34503
intron_4_113373449_113374764	0.173599	Breast_Mammary_Tissue	0.906621	ANK2	intron_4_114294605_114295920	ENSG00000145362.21	1.36073
intron_4_113374946_113381457	0.176504	Breast_Mammary_Tissue	0.906621	ANK2	intron_4_114296102_114302613	ENSG00000145362.21	1.3516
intron_4_123397856_123401537	0.172682	Breast_Mammary_Tissue	0.906621	SPRY1	intron_4_124319011_124322692	ENSG00000164056.11	1.36364
intron_4_143439887_143440079	0.178499	Breast_Mammary_Tissue	0.906621	GAB1	intron_4_144361040_144361232	ENSG00000109458.10	1.34539
intron_4_143538938_143540363	0.178139	Breast_Mammary_Tissue	0.906621	SMARCA5	intron_4_144460091_144461516	ENSG00000153147.6	-1.34651
intron_4_158859258_158859578	0.175605	Breast_Mammary_Tissue	0.906621	FNIP2	intron_4_159780410_159780730	ENSG00000052795.13	-1.35441
intron_4_3037511_3038376	0.173391	Breast_Mammary_Tissue	0.906621	GRK4	intron_4_3039238_3040103	ENSG00000125388.20	-1.36139
intron_4_3180651_3182354	0.17621	Breast_Mammary_Tissue	0.906621	HTT	intron_4_3182378_3184081	ENSG00000197386.14	1.35252
intron_4_75914338_75914868	0.178005	Breast_Mammary_Tissue	0.906621	NAAA	intron_4_76835491_76836021	ENSG00000138744.16	1.34692
intron_4_75914985_75919909	0.180178	Breast_Mammary_Tissue	0.906621	NAAA	intron_4_76836138_76841062	ENSG00000138744.16	-1.34021
intron_4_81457621_81459332	0.175357	Breast_Mammary_Tissue	0.906621	RASGEF1B	intron_4_82378775_82380486	ENSG00000138670.19	1.35519
intron_4_98995867_99005769	0.17621	Breast_Mammary_Tissue	0.906621	METAP1	intron_4_99917018_99926920	ENSG00000164024.12	-1.35252
intron_4_98995867_99028867	0.17621	Breast_Mammary_Tissue	0.906621	METAP1	intron_4_99917018_99950018	ENSG00000164024.12	1.35252
intron_5_115840612_115841390	0.17479	Breast_Mammary_Tissue	0.906621	ATG12	intron_5_115176309_115177087	ENSG00000145782.13	-1.35697
intron_5_119206896_119216901	0.172632	Breast_Mammary_Tissue	0.906621	DMXL1	intron_5_118542591_118552596	ENSG00000172869.15	-1.3638
intron_5_119237414_119238989	0.179144	Breast_Mammary_Tissue	0.906621	DMXL1	intron_5_118573109_118574684	ENSG00000172869.15	-1.34339
intron_5_119356121_119392816	0.174372	Breast_Mammary_Tissue	0.906621	TNFAIP8	intron_5_118691816_118728511	ENSG00000145779.8	1.35829
intron_5_134321903_134370998	0.178	Breast_Mammary_Tissue	0.906621	CDKL3	intron_5_133657594_133706689	ENSG00000006837.12	-1.34694
intron_5_134321903_134370998	0.178	Breast_Mammary_Tissue	0.906621	ENSG00000273345	intron_5_133657594_133706689	ENSG00000273345.6	-1.34694
intron_5_136060936_136061500	0.173737	Breast_Mammary_Tissue	0.906621	TGFBI	intron_5_135396625_135397189	ENSG00000120708.17	-1.36029
intron_5_140590991_140592024	0.171877	Breast_Mammary_Tissue	0.906621	ENSG00000283155	intron_5_139970576_139971609	ENSG00000283155.1	-1.3662
intron_5_140590991_140592024	0.171877	Breast_Mammary_Tissue	0.906621	ENSG00000283602	intron_5_139970576_139971609	ENSG00000283602.1	-1.3662
intron_5_140591752_140592024	0.171877	Breast_Mammary_Tissue	0.906621	ENSG00000283602	intron_5_139971337_139971609	ENSG00000283602.1	1.3662
intron_5_180793097_180815425	0.175424	Breast_Mammary_Tissue	0.906621	MGAT1	intron_5_180220097_180242425	ENSG00000131446.17	-1.35498
intron_5_38885484_38886039	0.173599	Breast_Mammary_Tissue	0.906621	OSMR	intron_5_38885586_38886141	ENSG00000145623.13	1.36073
intron_6_111574802_111576362	0.172202	Breast_Mammary_Tissue	0.906621	TRAF3IP2-AS1	intron_6_111896005_111897565	ENSG00000231889.9	1.36516
intron_6_145627693_145635245	0.176276	Breast_Mammary_Tissue	0.906621	EPM2A	intron_6_145948829_145956381	ENSG00000112425.16	1.35231
intron_6_149662238_149676260	0.179267	Breast_Mammary_Tissue	0.906621	LATS1	intron_6_149983374_149997396	ENSG00000131023.13	1.34302
intron_6_149742570_149743638	0.173824	Breast_Mammary_Tissue	0.906621	NUP43	intron_6_150063706_150064774	ENSG00000120253.14	1.36002
intron_6_149771266_149772048	0.176142	Breast_Mammary_Tissue	0.906621	PCMT1	intron_6_150092402_150093184	ENSG00000120265.21	1.35273
intron_6_149771266_149773138	0.176152	Breast_Mammary_Tissue	0.906621	PCMT1	intron_6_150092402_150094274	ENSG00000120265.21	-1.3527
intron_6_149772247_149773138	0.175558	Breast_Mammary_Tissue	0.906621	PCMT1	intron_6_150093383_150094274	ENSG00000120265.21	1.35456
intron_6_152455590_152455886	0.173148	Breast_Mammary_Tissue	0.906621	SYNE1	intron_6_152776725_152777021	ENSG00000131018.25	-1.36216
intron_6_157292999_157318782	0.17304	Breast_Mammary_Tissue	0.906621	TMEM242	intron_6_157714031_157739814	ENSG00000215712.11	-1.3625
intron_6_170583623_170584299	0.176234	Breast_Mammary_Tissue	0.906621	PDCD2	intron_6_170892711_170893387	ENSG00000071994.11	-1.35244
intron_6_18191381_18197057	0.173235	Breast_Mammary_Tissue	0.906621	KDM1B	intron_6_18191612_18197288	ENSG00000165097.16	-1.36188
intron_6_24418578_24422937	0.175093	Breast_Mammary_Tissue	0.906621	MRS2	intron_6_24418806_24423165	ENSG00000124532.15	-1.35602
intron_6_26368912_26370322	0.179842	Breast_Mammary_Tissue	0.906621	BTN3A2	intron_6_26369140_26370550	ENSG00000186470.14	-1.34124
intron_6_30296237_30326354	0.17893	Breast_Mammary_Tissue	0.906621	HCG18	intron_6_30264014_30294131	ENSG00000231074.11	-1.34406
intron_6_39113720_39114883	0.179052	Breast_Mammary_Tissue	0.906621	SAYSD1	intron_6_39081496_39082659	ENSG00000112167.11	1.34368
intron_6_39848936_39856247	0.176308	Breast_Mammary_Tissue	0.906621	DAAM2	intron_6_39816712_39824023	ENSG00000146122.17	1.35221
intron_6_75634811_75640687	0.178619	Breast_Mammary_Tissue	0.906621	SENP6	intron_6_76344527_76350403	ENSG00000112701.18	1.34502
intron_7_100374433_100389888	0.175962	Breast_Mammary_Tissue	0.906621	PILRA	intron_7_99972056_99987511	ENSG00000085514.16	1.35329
intron_7_105638609_105642838	0.173308	Breast_Mammary_Tissue	0.906621	ATXN7L1	intron_7_105279056_105283285	ENSG00000146776.15	-1.36165
intron_7_116500447_116505971	0.174549	Breast_Mammary_Tissue	0.906621	CAV2	intron_7_116140501_116146025	ENSG00000105971.15	1.35773
intron_7_131510331_131510828	0.177852	Breast_Mammary_Tissue	0.906621	PODXL	intron_7_131195090_131195587	ENSG00000128567.17	1.3474
intron_7_135148270_135164418	0.173077	Breast_Mammary_Tissue	0.906621	TMEM140	intron_7_134833022_134849170	ENSG00000146859.6	1.36238
intron_7_143395504_143396385	0.174167	Breast_Mammary_Tissue	0.906621	EPHA1	intron_7_143092597_143093478	ENSG00000146904.9	-1.35893
intron_7_152100921_152103112	0.175464	Breast_Mammary_Tissue	0.906621	GALNT11	intron_7_151798006_151800197	ENSG00000178234.13	1.35485
intron_7_35667588_35670215	0.176851	Breast_Mammary_Tissue	0.906621	HERPUD2	intron_7_35707198_35709825	ENSG00000122557.11	1.35052
intron_7_35667588_35694184	0.175702	Breast_Mammary_Tissue	0.906621	HERPUD2	intron_7_35707198_35733794	ENSG00000122557.11	-1.35411
intron_7_38767598_38771198	0.172488	Breast_Mammary_Tissue	0.906621	VPS41	intron_7_38807198_38810798	ENSG00000006715.16	-1.36425
intron_7_64669178_64679177	0.172265	Breast_Mammary_Tissue	0.906621	ZNF107	intron_7_64129556_64139555	ENSG00000196247.13	-1.36496
intron_7_97117897_97181012	0.177814	Breast_Mammary_Tissue	0.906621	SDHAF3	intron_7_96747209_96810324	ENSG00000196636.8	-1.34752
intron_7_99377439_99385702	0.177789	Breast_Mammary_Tissue	0.906621	ARPC1B	intron_7_98975062_98983325	ENSG00000130429.16	1.34759
intron_7_99672679_99674533	0.1753	Breast_Mammary_Tissue	0.906621	CYP3A5	intron_7_99270302_99272156	ENSG00000106258.15	1.35537
intron_8_127989291_128096518	0.179318	Breast_Mammary_Tissue	0.906621	PVT1	intron_8_129001537_129108764	ENSG00000249859.14	-1.34286
intron_8_144754321_144754696	0.17757	Breast_Mammary_Tissue	0.906621	ZNF251	intron_8_145979706_145980081	ENSG00000198169.9	1.34828
intron_8_144802947_144804125	0.172936	Breast_Mammary_Tissue	0.906621	ZNF517	intron_8_146028332_146029510	ENSG00000197363.11	-1.36283
intron_8_144804238_144810106	0.172587	Breast_Mammary_Tissue	0.906621	ZNF517	intron_8_146029623_146035491	ENSG00000197363.11	1.36394
intron_8_39211324_39221610	0.175047	Breast_Mammary_Tissue	0.906621	ADAM32	intron_8_39068843_39079129	ENSG00000197140.15	1.35616
intron_9_131189131_131192208	0.175683	Breast_Mammary_Tissue	0.906621	NUP214	intron_9_134064518_134067595	ENSG00000126883.19	-1.35417
intron_9_131189131_131195233	0.175683	Breast_Mammary_Tissue	0.906621	NUP214	intron_9_134064518_134070620	ENSG00000126883.19	1.35417
intron_9_133463555_133465322	0.178088	Breast_Mammary_Tissue	0.906621	CACFD1	intron_9_136328677_136330444	ENSG00000160325.15	1.34667
intron_9_133463555_133467921	0.178088	Breast_Mammary_Tissue	0.906621	CACFD1	intron_9_136328677_136333043	ENSG00000160325.15	-1.34667
intron_9_133465447_133467921	0.178088	Breast_Mammary_Tissue	0.906621	CACFD1	intron_9_136330569_136333043	ENSG00000160325.15	1.34667
intron_9_136741361_136741881	0.178417	Breast_Mammary_Tissue	0.906621	LCN10	intron_9_139635813_139636333	ENSG00000187922.14	1.34564
intron_9_18829977_18887831	0.179562	Breast_Mammary_Tissue	0.906621	ADAMTSL1	intron_9_18829975_18887829	ENSG00000178031.18	1.34211
intron_9_35841267_35841526	0.176173	Breast_Mammary_Tissue	0.906621	TMEM8B	intron_9_35841264_35841523	ENSG00000137103.20	-1.35263
intron_9_95005616_95019450	0.172985	Breast_Mammary_Tissue	0.906621	AOPEP	intron_9_97767898_97781732	ENSG00000148120.18	-1.36268
intron_5_119206896_119216901	0.172632	Brain_Putamen_basal_ganglia	0.906623	DMXL1	intron_5_118542591_118552596	ENSG00000172869.15	1.3638
intron_3_50047326_50048245	0.171328	Skin_Not_Sun_Exposed_Suprapubic	0.906624	RBM6	intron_3_50084759_50085678	ENSG00000004534.15	-1.36795
intron_11_83261966_83273647	0.136015	Small_Intestine_Terminal_Ileum	0.906625	CCDC90B	intron_11_82973008_82984690	ENSG00000137500.10	-1.4908
intron_12_53672645_53673696	0.136075	Small_Intestine_Terminal_Ileum	0.906625	ATP5MC2	intron_12_54066429_54067480	ENSG00000135390.21	1.49057
intron_12_53672645_53676053	0.136075	Small_Intestine_Terminal_Ileum	0.906625	ATP5MC2	intron_12_54066429_54069837	ENSG00000135390.21	-1.49057
intron_13_28177935_28220231	0.135902	Small_Intestine_Terminal_Ileum	0.906625	PAN3	intron_13_28752072_28794368	ENSG00000152520.14	1.49123
intron_15_85690104_85693277	0.136045	Small_Intestine_Terminal_Ileum	0.906625	AKAP13	intron_15_86233335_86236508	ENSG00000170776.22	-1.49068
intron_1_1042162_1043239	0.135925	Small_Intestine_Terminal_Ileum	0.906625	AGRN	intron_1_977542_978619	ENSG00000188157.15	-1.49114
intron_1_201889616_201890454	0.136045	Small_Intestine_Terminal_Ileum	0.906625	SHISA4	intron_1_201858744_201859582	ENSG00000198892.7	-1.49068
intron_3_17622765_17623849	0.135849	Small_Intestine_Terminal_Ileum	0.906625	TBC1D5	intron_3_17664257_17665341	ENSG00000131374.15	1.49143
intron_5_150903182_150903864	0.135868	Small_Intestine_Terminal_Ileum	0.906625	ZNF300	intron_5_150282744_150283426	ENSG00000145908.13	-1.49136
intron_8_125039898_125043825	0.136043	Small_Intestine_Terminal_Ileum	0.906625	WASHC5	intron_8_126052140_126056067	ENSG00000164961.16	1.49069
intron_4_51911174_51913290	0.159526	Pituitary	0.906626	DCUN1D4	intron_4_52777340_52779456	ENSG00000109184.15	1.40667
intron_16_88657247_88657436	0.227934	Brain_Cerebellar_Hemisphere	0.906631	MVD	intron_16_88723655_88723844	ENSG00000167508.12	1.2057
intron_17_3930434_3935192	0.16757	Adipose_Visceral_Omentum	0.906632	ATP2A3	intron_17_3833728_3838486	ENSG00000074370.18	-1.38005
intron_5_141970877_141973583	0.167551	Adipose_Visceral_Omentum	0.906632	RNF14	intron_5_141350442_141353148	ENSG00000013561.18	1.38012
intron_10_29415412_29420491	0.186484	Prostate	0.906635	SVIL-AS1	intron_10_29704341_29709420	ENSG00000291093.1	-1.32105
intron_10_29415412_29458274	0.186484	Prostate	0.906635	SVIL-AS1	intron_10_29704341_29747203	ENSG00000291093.1	1.32105
intron_12_117158063_117165485	0.186359	Prostate	0.906635	FBXO21	intron_12_117595868_117603290	ENSG00000135108.16	-1.32143
intron_12_117158084_117165485	0.186359	Prostate	0.906635	FBXO21	intron_12_117595889_117603290	ENSG00000135108.16	1.32143
intron_14_52027344_52028722	0.186412	Prostate	0.906635	NID2	intron_14_52494062_52495440	ENSG00000087303.19	-1.32127
intron_16_659126_659245	0.186445	Prostate	0.906635	WDR90	intron_16_709126_709245	ENSG00000161996.19	1.32117
intron_16_71454218_71456072	0.186468	Prostate	0.906635	ZNF23	intron_16_71488121_71489975	ENSG00000167377.19	-1.3211
intron_17_42569606_42569982	0.185907	Prostate	0.906635	MLX	intron_17_40721624_40722000	ENSG00000108788.12	1.32278
intron_18_37084232_37160200	0.186196	Prostate	0.906635	KIAA1328	intron_18_34664195_34740163	ENSG00000150477.15	1.32192
intron_19_39025554_39026870	0.185987	Prostate	0.906635	FBXO27	intron_19_39516194_39517510	ENSG00000161243.9	-1.32254
intron_3_123931234_123931308	0.186445	Prostate	0.906635	CCDC14	intron_3_123650081_123650155	ENSG00000175455.16	1.32117
intron_3_123931526_123933673	0.186445	Prostate	0.906635	CCDC14	intron_3_123650373_123652520	ENSG00000175455.16	1.32117
intron_3_133979618_133998648	0.185975	Prostate	0.906635	SLCO2A1	intron_3_133698462_133717492	ENSG00000174640.15	1.32258
intron_3_133979618_134029707	0.185975	Prostate	0.906635	SLCO2A1	intron_3_133698462_133748551	ENSG00000174640.15	-1.32258
intron_3_37096660_37102924	0.186445	Prostate	0.906635	LRRFIP2	intron_3_37138151_37144415	ENSG00000093167.18	1.32117
intron_4_1717675_1718152	0.186334	Prostate	0.906635	TMEM129	intron_4_1719402_1719879	ENSG00000168936.11	1.3215
intron_5_128184501_128184789	0.186513	Prostate	0.906635	SLC12A2	intron_5_127520193_127520481	ENSG00000064651.14	-1.32096
intron_7_64815044_64815572	0.186157	Prostate	0.906635	ZNF138	intron_7_64275422_64275950	ENSG00000197008.10	1.32203
intron_7_64815653_64830940	0.186157	Prostate	0.906635	ZNF138	intron_7_64276031_64291318	ENSG00000197008.10	-1.32203
intron_7_64815653_64831451	0.186157	Prostate	0.906635	ZNF138	intron_7_64276031_64291829	ENSG00000197008.10	1.32203
intron_7_99033121_99035515	0.18649	Prostate	0.906635	SMURF1	intron_7_98630744_98633138	ENSG00000198742.10	1.32103
intron_10_45458543_45459120	0.199951	Cells_Cultured_fibroblasts	0.906637	MARCHF8	intron_10_45953991_45954568	ENSG00000165406.16	-1.28169
intron_14_102954275_102954602	0.19998	Cells_Cultured_fibroblasts	0.906637	CDC42BPB	intron_14_103420612_103420939	ENSG00000198752.11	1.28161
intron_19_44430542_44431767	0.199999	Cells_Cultured_fibroblasts	0.906637	ZNF229	intron_19_44934717_44935942	ENSG00000278318.5	-1.28155
intron_22_40799083_40819195	0.146396	Artery_Aorta	0.906639	SLC25A17	intron_22_41195087_41215199	ENSG00000100372.15	-1.45238
intron_13_99313387_99314097	0.171487	Lung	0.906642	UBAC2	intron_13_99965641_99966351	ENSG00000134882.16	1.36744
intron_7_139074030_139076286	0.171501	Lung	0.906642	ZC3HAV1	intron_7_138758776_138761032	ENSG00000105939.14	-1.3674
intron_2_117949395_117952373	0.191089	Cells_EBV-transformed_lymphocytes	0.906651	CCDC93	intron_2_118706971_118709949	ENSG00000125633.11	-1.30736
intron_19_9969922_9970622	0.158329	Thyroid	0.906651	COL5A3	intron_19_10080598_10081298	ENSG00000080573.7	1.41071
intron_22_49919312_49919730	0.153712	Colon_Sigmoid	0.906654	CRELD2	intron_22_50312960_50313378	ENSG00000184164.15	1.42654
intron_1_229487613_229489955	0.180212	Breast_Mammary_Tissue	0.906662	NUP133	intron_1_229623360_229625702	ENSG00000069248.12	1.3401
intron_10_100529506_100529858	0.138478	Small_Intestine_Terminal_Ileum	0.906664	NDUFB8	intron_10_102289263_102289615	ENSG00000166136.16	-1.48148
intron_10_28608431_28610699	0.13741	Small_Intestine_Terminal_Ileum	0.906664	WAC	intron_10_28897360_28899628	ENSG00000095787.26	-1.48551
intron_10_28608431_28610708	0.13741	Small_Intestine_Terminal_Ileum	0.906664	WAC	intron_10_28897360_28899637	ENSG00000095787.26	1.48551
intron_10_67966802_67988663	0.136673	Small_Intestine_Terminal_Ileum	0.906664	HERC4	intron_10_69726559_69748420	ENSG00000148634.16	1.48829
intron_10_68338642_68339140	0.138086	Small_Intestine_Terminal_Ileum	0.906664	HNRNPH3	intron_10_70098399_70098897	ENSG00000096746.18	-1.48295
intron_10_68338687_68339140	0.138086	Small_Intestine_Terminal_Ileum	0.906664	HNRNPH3	intron_10_70098444_70098897	ENSG00000096746.18	1.48295
intron_11_118312170_118312618	0.138139	Small_Intestine_Terminal_Ileum	0.906664	CD3E	intron_11_118182885_118183333	ENSG00000198851.10	1.48276
intron_12_101753539_101757212	0.13794	Small_Intestine_Terminal_Ileum	0.906664	GNPTAB	intron_12_102147317_102150990	ENSG00000111670.16	-1.48351
intron_12_122940284_122944391	0.138336	Small_Intestine_Terminal_Ileum	0.906664	ABCB9	intron_12_123424831_123428938	ENSG00000150967.19	-1.48201
intron_12_124953996_124954087	0.137584	Small_Intestine_Terminal_Ileum	0.906664	DHX37	intron_12_125438542_125438633	ENSG00000150990.9	1.48485
intron_12_4288990_4299860	0.136463	Small_Intestine_Terminal_Ileum	0.906664	CCND2	intron_12_4398156_4409026	ENSG00000118971.9	1.48909
intron_12_53672645_53676176	0.137736	Small_Intestine_Terminal_Ileum	0.906664	ATP5MC2	intron_12_54066429_54069960	ENSG00000135390.21	1.48428
intron_12_57611991_57612930	0.136542	Small_Intestine_Terminal_Ileum	0.906664	ARHGEF25	intron_12_58005774_58006713	ENSG00000240771.8	1.48879
intron_13_49524216_49525773	0.138269	Small_Intestine_Terminal_Ileum	0.906664	PHF11	intron_13_50098352_50099909	ENSG00000136147.18	-1.48227
intron_14_24441795_24442098	0.13665	Small_Intestine_Terminal_Ileum	0.906664	SDR39U1	intron_14_24911001_24911304	ENSG00000100445.18	-1.48838
intron_15_92984500_92985498	0.137957	Small_Intestine_Terminal_Ileum	0.906664	CHD2	intron_15_93527730_93528728	ENSG00000173575.24	-1.48344
intron_16_2102256_2102381	0.138389	Small_Intestine_Terminal_Ileum	0.906664	PKD1	intron_16_2152257_2152382	ENSG00000008710.20	1.48182
intron_16_75372568_75395090	0.136842	Small_Intestine_Terminal_Ileum	0.906664	CFDP1	intron_16_75406466_75428988	ENSG00000153774.9	1.48765
intron_16_80997429_80998285	0.136118	Small_Intestine_Terminal_Ileum	0.906664	CMC2	intron_16_81031034_81031890	ENSG00000103121.9	-1.49041
intron_17_27597436_27603834	0.137484	Small_Intestine_Terminal_Ileum	0.906664	KSR1	intron_17_25924462_25930860	ENSG00000141068.15	1.48523
intron_17_45112704_45113122	0.138098	Small_Intestine_Terminal_Ileum	0.906664	PLCD3	intron_17_43190072_43190490	ENSG00000161714.12	1.48291
intron_17_46938704_46940555	0.137466	Small_Intestine_Terminal_Ileum	0.906664	GOSR2	intron_17_45016070_45017921	ENSG00000108433.17	1.48529
intron_17_7549312_7549471	0.137307	Small_Intestine_Terminal_Ileum	0.906664	TNFSF12	intron_17_7452629_7452788	ENSG00000239697.12	-1.48589
intron_17_7549312_7549474	0.137307	Small_Intestine_Terminal_Ileum	0.906664	TNFSF12-TNFSF13	intron_17_7452629_7452791	ENSG00000248871.1	1.48589
intron_17_7549312_7549474	0.137307	Small_Intestine_Terminal_Ileum	0.906664	TNFSF12	intron_17_7452629_7452791	ENSG00000239697.12	1.48589
intron_17_82884936_82889668	0.138603	Small_Intestine_Terminal_Ileum	0.906664	TBCD	intron_17_80842812_80847544	ENSG00000141556.22	-1.48101
intron_18_2544759_2547355	0.138603	Small_Intestine_Terminal_Ileum	0.906664	METTL4	intron_18_2544758_2547354	ENSG00000101574.15	1.48101
intron_19_14562575_14563174	0.13741	Small_Intestine_Terminal_Ileum	0.906664	TECR	intron_19_14673387_14673986	ENSG00000099797.15	1.48551
intron_19_14562575_14563206	0.13741	Small_Intestine_Terminal_Ileum	0.906664	TECR	intron_19_14673387_14674018	ENSG00000099797.15	-1.48551
intron_19_37358661_37362109	0.13768	Small_Intestine_Terminal_Ileum	0.906664	ZNF875	intron_19_37849563_37853011	ENSG00000181666.19	1.48449
intron_19_53538296_53539216	0.138087	Small_Intestine_Terminal_Ileum	0.906664	ZNF331	intron_19_54041550_54042470	ENSG00000130844.19	-1.48295
intron_19_6732549_6732987	0.138336	Small_Intestine_Terminal_Ileum	0.906664	GPR108	intron_19_6732560_6732998	ENSG00000125734.16	-1.48201
intron_19_6733062_6733168	0.138336	Small_Intestine_Terminal_Ileum	0.906664	GPR108	intron_19_6733073_6733179	ENSG00000125734.16	1.48201
intron_1_170532284_170539210	0.137635	Small_Intestine_Terminal_Ileum	0.906664	GORAB	intron_1_170501425_170508351	ENSG00000120370.14	1.48466
intron_1_178821704_178833424	0.137301	Small_Intestine_Terminal_Ileum	0.906664	RALGPS2	intron_1_178790839_178802559	ENSG00000116191.19	-1.48592
intron_1_28236452_28237837	0.137168	Small_Intestine_Terminal_Ileum	0.906664	ATP5IF1	intron_1_28562963_28564348	ENSG00000130770.18	-1.48642
intron_1_30966278_30967167	0.136866	Small_Intestine_Terminal_Ileum	0.906664	PUM1	intron_1_31439125_31440014	ENSG00000134644.16	1.48756
intron_1_36423466_36431802	0.137834	Small_Intestine_Terminal_Ileum	0.906664	OSCP1	intron_1_36889067_36897403	ENSG00000116885.18	-1.48391
intron_1_41518488_41524735	0.138269	Small_Intestine_Terminal_Ileum	0.906664	HIVEP3	intron_1_41984159_41990406	ENSG00000127124.16	1.48227
intron_20_63740531_63741370	0.137011	Small_Intestine_Terminal_Ileum	0.906664	SLC2A4RG	intron_20_62371884_62372723	ENSG00000125520.14	-1.48701
intron_22_20489212_20495760	0.138139	Small_Intestine_Terminal_Ileum	0.906664	KLHL22	intron_22_20843499_20850047	ENSG00000099910.17	-1.48276
intron_22_38739426_38739722	0.13812	Small_Intestine_Terminal_Ileum	0.906664	SUN2	intron_22_39135431_39135727	ENSG00000100242.16	-1.48283
intron_2_151468146_151468474	0.138076	Small_Intestine_Terminal_Ileum	0.906664	RIF1	intron_2_152324660_152324988	ENSG00000080345.18	1.48299
intron_2_151468146_151468641	0.138076	Small_Intestine_Terminal_Ileum	0.906664	RIF1	intron_2_152324660_152325155	ENSG00000080345.18	1.48299
intron_2_151468551_151468641	0.138076	Small_Intestine_Terminal_Ileum	0.906664	RIF1	intron_2_152325065_152325155	ENSG00000080345.18	-1.48299
intron_2_174585611_174597601	0.138281	Small_Intestine_Terminal_Ileum	0.906664	WIPF1	intron_2_175450339_175462329	ENSG00000115935.19	1.48222
intron_2_241133030_241135871	0.13801	Small_Intestine_Terminal_Ileum	0.906664	PASK	intron_2_242072445_242075286	ENSG00000115687.14	1.48324
intron_2_97699136_97701154	0.138609	Small_Intestine_Terminal_Ileum	0.906664	C2orf92	intron_2_98315599_98317617	ENSG00000228486.11	-1.48099
intron_2_97699136_97702669	0.138609	Small_Intestine_Terminal_Ileum	0.906664	C2orf92	intron_2_98315599_98319132	ENSG00000228486.11	1.48099
intron_2_97701304_97702669	0.138609	Small_Intestine_Terminal_Ileum	0.906664	C2orf92	intron_2_98317767_98319132	ENSG00000228486.11	-1.48099
intron_3_11807895_11808335	0.136474	Small_Intestine_Terminal_Ileum	0.906664	TAMM41	intron_3_11849369_11849809	ENSG00000144559.11	-1.48905
intron_3_136842293_136846528	0.138076	Small_Intestine_Terminal_Ileum	0.906664	NCK1-DT	intron_3_136561135_136565370	ENSG00000239213.7	1.48299
intron_3_157150381_157151729	0.137312	Small_Intestine_Terminal_Ileum	0.906664	CCNL1	intron_3_156868170_156869518	ENSG00000163660.12	1.48588
intron_3_9943515_9943675	0.137229	Small_Intestine_Terminal_Ileum	0.906664	CRELD1	intron_3_9985199_9985359	ENSG00000163703.20	1.48619
intron_3_9943515_9944365	0.137229	Small_Intestine_Terminal_Ileum	0.906664	CRELD1	intron_3_9985199_9986049	ENSG00000163703.20	-1.48619
intron_3_9943515_9944365	0.137229	Small_Intestine_Terminal_Ileum	0.906664	ENSG00000288550	intron_3_9985199_9986049	ENSG00000288550.3	-1.48619
intron_4_112263086_112265009	0.138519	Small_Intestine_Terminal_Ileum	0.906664	AP1AR	intron_4_113184242_113186165	ENSG00000138660.12	-1.48133
intron_4_128483487_128511411	0.13802	Small_Intestine_Terminal_Ileum	0.906664	LINC02615	intron_4_129404642_129432566	ENSG00000251432.8	-1.4832
intron_4_76163383_76166250	0.137284	Small_Intestine_Terminal_Ileum	0.906664	SCARB2	intron_4_77084536_77087403	ENSG00000138760.11	-1.48598
intron_5_134140888_134142185	0.136625	Small_Intestine_Terminal_Ileum	0.906664	TCF7	intron_5_133476579_133477876	ENSG00000081059.20	-1.48848
intron_5_96909117_96909580	0.136153	Small_Intestine_Terminal_Ileum	0.906664	ERAP2	intron_5_96244821_96245284	ENSG00000164308.17	1.49027
intron_6_167024894_167032603	0.138406	Small_Intestine_Terminal_Ileum	0.906664	CEP43	intron_6_167438382_167446091	ENSG00000213066.14	1.48175
intron_6_167925091_167943129	0.136796	Small_Intestine_Terminal_Ileum	0.906664	AFDN	intron_6_168325771_168343809	ENSG00000130396.22	1.48783
intron_6_5109491_5216618	0.138668	Small_Intestine_Terminal_Ileum	0.906664	LYRM4	intron_6_5109725_5216851	ENSG00000214113.11	1.48077
intron_7_115014533_115015688	0.138668	Small_Intestine_Terminal_Ileum	0.906664	MDFIC	intron_7_114654587_114655742	ENSG00000135272.13	1.48077
intron_7_156833792_156836813	0.138438	Small_Intestine_Terminal_Ileum	0.906664	LMBR1	intron_7_156626486_156629507	ENSG00000105983.23	-1.48163
intron_7_6577720_6578566	0.137711	Small_Intestine_Terminal_Ileum	0.906664	ZDHHC4	intron_7_6617351_6618197	ENSG00000136247.15	-1.48437
intron_7_74232216_74235532	0.136957	Small_Intestine_Terminal_Ileum	0.906664	RFC2	intron_7_73646546_73649862	ENSG00000049541.11	-1.48722
intron_8_143791440_143791991	0.137485	Small_Intestine_Terminal_Ileum	0.906664	SCRIB	intron_8_144873610_144874161	ENSG00000180900.20	-1.48522
intron_8_98212501_98222479	0.137714	Small_Intestine_Terminal_Ileum	0.906664	NIPAL2	intron_8_99224729_99234707	ENSG00000104361.10	-1.48436
intron_9_131192292_131195233	0.136353	Small_Intestine_Terminal_Ileum	0.906664	NUP214	intron_9_134067679_134070620	ENSG00000126883.19	-1.48951
intron_9_131476535_131477744	0.138269	Small_Intestine_Terminal_Ileum	0.906664	PRRC2B	intron_9_134351922_134353131	ENSG00000288701.1	1.48227
intron_9_131483445_131484686	0.138269	Small_Intestine_Terminal_Ileum	0.906664	PRRC2B	intron_9_134358832_134360073	ENSG00000288701.1	1.48227
intron_9_136792358_136792819	0.136269	Small_Intestine_Terminal_Ileum	0.906664	TMEM141	intron_9_139686810_139687271	ENSG00000244187.8	-1.48983
intron_9_136792358_136799102	0.136269	Small_Intestine_Terminal_Ileum	0.906664	ENSG00000272896	intron_9_139686810_139693554	ENSG00000272896.1	1.48983
intron_9_76501061_76502239	0.136466	Small_Intestine_Terminal_Ileum	0.906664	GCNT1	intron_9_79115977_79117155	ENSG00000187210.14	1.48908
intron_9_88426591_88448941	0.13745	Small_Intestine_Terminal_Ileum	0.906664	SPIN1	intron_9_91041506_91063856	ENSG00000106723.17	-1.48536
intron_9_93450599_93450742	0.13647	Small_Intestine_Terminal_Ileum	0.906664	FAM120AOS	intron_9_96212881_96213024	ENSG00000188938.17	1.48907
intron_3_112000946_112011763	0.140421	Brain_Amygdala	0.906668	TAGLN3	intron_3_111719793_111730610	ENSG00000144834.14	1.47423
intron_1_19342864_19344358	0.140531	Brain_Amygdala	0.906672	CAPZB	intron_1_19669358_19670852	ENSG00000077549.19	1.47382
intron_3_184276567_184276892	0.140567	Brain_Amygdala	0.906672	ECE2	intron_3_183994355_183994680	ENSG00000145194.19	1.47368
intron_3_184276705_184276892	0.140567	Brain_Amygdala	0.906672	ECE2	intron_3_183994493_183994680	ENSG00000145194.19	-1.47368
intron_12_111552977_111554158	0.171371	Skin_Not_Sun_Exposed_Suprapubic	0.906682	ATXN2	intron_12_111990781_111991962	ENSG00000204842.18	1.36781
intron_4_3948220_3953111	0.171393	Skin_Not_Sun_Exposed_Suprapubic	0.906682	FAM86EP	intron_4_3949947_3954838	ENSG00000290374.1	-1.36774
intron_10_15841599_15843212	0.167685	Stomach	0.906689	MINDY3	intron_10_15883598_15885211	ENSG00000148481.14	1.37968
intron_12_48818974_48823344	0.167685	Stomach	0.906689	CACNB3	intron_12_49212757_49217127	ENSG00000167535.8	1.37968
intron_15_25093974_25097321	0.167722	Stomach	0.906689	SNHG14	intron_15_25339121_25342468	ENSG00000224078.15	-1.37956
intron_15_25095828_25097321	0.167722	Stomach	0.906689	SNHG14	intron_15_25340975_25342468	ENSG00000224078.15	1.37956
intron_20_63963265_63963342	0.167587	Stomach	0.906689	ZNF512B	intron_20_62594618_62594695	ENSG00000196700.9	-1.38
intron_4_2341615_2353933	0.167526	Stomach	0.906689	ZFYVE28	intron_4_2343342_2355660	ENSG00000159733.14	-1.3802
intron_5_141970877_141973583	0.167551	Stomach	0.906689	RNF14	intron_5_141350442_141353148	ENSG00000013561.18	1.38012
intron_6_18171479_18185772	0.167613	Stomach	0.906689	KDM1B	intron_6_18171710_18186003	ENSG00000165097.16	1.37991
intron_1_243307883_243307989	0.150039	Skin_Sun_Exposed_Lower_leg	0.906698	SDCCAG8	intron_1_243471185_243471291	ENSG00000054282.16	-1.43939
intron_5_7892913_7895734	0.217686	smultixcan	0.906707	MTRR	intron_5_7893026_7895847	ENSG00000124275.15	-1.2327
intron_9_36083562_36087694	0.217701	smultixcan	0.906707	RECK	intron_9_36083559_36087691	ENSG00000122707.12	1.05611
intron_5_34812208_34813574	0.170782	Ovary	0.906707	RAI14	intron_5_34812313_34813679	ENSG00000039560.14	1.3697
intron_7_55984878_55991828	0.170804	Ovary	0.906707	NIPSNAP2	intron_7_56052571_56059521	ENSG00000146729.10	-1.36962
intron_10_104058190_104059638	0.160793	Testis	0.906711	COL17A1	intron_10_105817948_105819396	ENSG00000065618.21	1.40241
intron_10_3143775_3144292	0.160663	Testis	0.906711	PITRM1	intron_10_3185967_3186484	ENSG00000107959.17	1.40284
intron_11_93479284_93499276	0.160845	Testis	0.906711	SMCO4	intron_11_93212450_93232442	ENSG00000166002.7	-1.40223
intron_12_122522299_122526848	0.161092	Testis	0.906711	RSRC2	intron_12_123006846_123011395	ENSG00000111011.18	1.40141
intron_15_40037018_40038282	0.160729	Testis	0.906711	SRP14	intron_15_40329219_40330483	ENSG00000140319.11	1.40262
intron_15_63663204_63664470	0.161002	Testis	0.906711	HERC1	intron_15_63955403_63956669	ENSG00000103657.14	-1.40171
intron_15_82712307_82713730	0.160991	Testis	0.906711	ENSG00000228141	intron_15_83381059_83382482	ENSG00000228141.7	-1.40175
intron_17_76274243_76275819	0.161051	Testis	0.906711	QRICH2	intron_17_74270324_74271900	ENSG00000129646.16	-1.40154
intron_19_19106385_19107894	0.161012	Testis	0.906711	SLC25A42	intron_19_19217194_19218703	ENSG00000181035.14	-1.40168
intron_1_110950123_110963621	0.161132	Testis	0.906711	LRIF1	intron_1_111492745_111506243	ENSG00000121931.16	-1.40127
intron_1_116027022_116031366	0.161023	Testis	0.906711	SLC22A15	intron_1_116569643_116573987	ENSG00000163393.13	-1.40164
intron_20_57512752_57515714	0.160608	Testis	0.906711	CTCFL	intron_20_56087808_56090770	ENSG00000124092.13	1.40303
intron_21_42288037_42288211	0.160671	Testis	0.906711	ABCG1	intron_21_43708147_43708321	ENSG00000160179.19	1.40282
intron_21_42288073_42288211	0.160671	Testis	0.906711	ABCG1	intron_21_43708183_43708321	ENSG00000160179.19	-1.40282
intron_22_26477136_26481722	0.160668	Testis	0.906711	HPS4	intron_22_26873102_26877688	ENSG00000100099.22	-1.40283
intron_3_49171685_49172636	0.16112	Testis	0.906711	KLHDC8B	intron_3_49209118_49210069	ENSG00000185909.15	-1.40132
intron_3_49174403_49174742	0.16112	Testis	0.906711	KLHDC8B	intron_3_49211836_49212175	ENSG00000185909.15	1.40132
intron_3_58306417_58310507	0.160711	Testis	0.906711	HTD2	intron_3_58292144_58296234	ENSG00000255154.9	-1.40268
intron_5_132332310_132334785	0.161077	Testis	0.906711	MIR3936HG	intron_5_131668003_131670478	ENSG00000233006.8	-1.40146
intron_5_151281183_151284044	0.160683	Testis	0.906711	SLC36A3	intron_5_150660744_150663605	ENSG00000186334.10	-1.40278
intron_5_179848066_179851243	0.161077	Testis	0.906711	MRNIP	intron_5_179275066_179278243	ENSG00000161010.16	1.40146
intron_5_73887679_73892052	0.161126	Testis	0.906711	ARHGEF28	intron_5_73183504_73187877	ENSG00000214944.10	1.40129
intron_5_77489572_77492170	0.161077	Testis	0.906711	WDR41	intron_5_76785397_76787995	ENSG00000164253.14	-1.40146
intron_6_49435623_49440206	0.160784	Testis	0.906711	MMUT	intron_6_49403336_49407919	ENSG00000146085.8	1.40244
intron_7_100337469_100338179	0.161155	Testis	0.906711	STAG3L5P	intron_7_99935092_99935802	ENSG00000290682.1	-1.4012
intron_8_66922725_66925437	0.160991	Testis	0.906711	SNHG6	intron_8_67834960_67837672	ENSG00000245910.9	-1.40175
intron_14_49626048_49633287	0.186038	Whole_Blood	0.906724	DNAAF2	intron_14_50092766_50100005	ENSG00000165506.15	1.32239
intron_19_11352133_11353451	0.186064	Whole_Blood	0.906724	CCDC159	intron_19_11462809_11464127	ENSG00000183401.12	1.32231
intron_17_57119044_57120250	0.171605	Spleen	0.906725	AKAP1	intron_17_55196405_55197611	ENSG00000121057.13	1.36707
intron_1_177960403_177960791	0.171619	Spleen	0.906725	CRYZL2P-SEC16B	intron_1_177929538_177929926	ENSG00000254154.8	-1.36702
intron_1_177960403_177960791	0.171619	Spleen	0.906725	SEC16B	intron_1_177929538_177929926	ENSG00000120341.19	-1.36702
intron_8_6442156_6444393	0.17143	Skin_Not_Sun_Exposed_Suprapubic	0.906736	MCPH1	intron_8_6299677_6301914	ENSG00000147316.15	1.36762
intron_19_32582232_32584950	0.0831696	Brain_Substantia_nigra	0.906739	PDCD5	intron_19_33073138_33075856	ENSG00000105185.12	1.73258
intron_13_52455626_52456523	0.216057	Brain_Nucleus_accumbens_basal_ganglia	0.90674	CKAP2	intron_13_53029761_53030658	ENSG00000136108.15	1.23708
intron_17_42479049_42480667	0.216045	Brain_Nucleus_accumbens_basal_ganglia	0.90674	ATP6V0A1	intron_17_40631067_40632685	ENSG00000033627.18	1.23711
intron_18_62282444_62285449	0.216191	Brain_Nucleus_accumbens_basal_ganglia	0.90674	RELCH	intron_18_59949677_59952682	ENSG00000134444.15	1.23672
intron_19_48325610_48326830	0.21581	Brain_Nucleus_accumbens_basal_ganglia	0.90674	EMP3	intron_19_48828867_48830087	ENSG00000142227.11	1.23775
intron_1_207785106_207785619	0.216187	Brain_Nucleus_accumbens_basal_ganglia	0.90674	CD46	intron_1_207958451_207958964	ENSG00000117335.21	1.23673
intron_1_223818337_223821220	0.215734	Brain_Nucleus_accumbens_basal_ganglia	0.90674	TP53BP2	intron_1_224006039_224008922	ENSG00000143514.18	1.23795
intron_1_42440025_42455888	0.21619	Brain_Nucleus_accumbens_basal_ganglia	0.90674	ZMYND12	intron_1_42905696_42921559	ENSG00000066185.13	-1.23672
intron_1_88887367_88891483	0.215788	Brain_Nucleus_accumbens_basal_ganglia	0.90674	GTF2B	intron_1_89353050_89357166	ENSG00000137947.12	1.2378
intron_2_112520425_112528681	0.216146	Brain_Nucleus_accumbens_basal_ganglia	0.90674	TTL	intron_2_113278002_113286258	ENSG00000114999.8	1.23684
intron_2_222928936_222930621	0.216146	Brain_Nucleus_accumbens_basal_ganglia	0.90674	ACSL3	intron_2_223793654_223795339	ENSG00000123983.15	-1.23684
intron_2_64988620_65001448	0.21602	Brain_Nucleus_accumbens_basal_ganglia	0.90674	SLC1A4	intron_2_65215754_65228582	ENSG00000115902.11	1.23718
intron_5_128177152_128178567	0.215788	Brain_Nucleus_accumbens_basal_ganglia	0.90674	SLC12A2	intron_5_127512844_127514259	ENSG00000064651.14	1.2378
intron_7_151036649_151040268	0.215681	Brain_Nucleus_accumbens_basal_ganglia	0.90674	ABCB8	intron_7_150733736_150737355	ENSG00000197150.13	1.2381
intron_9_177820_178816	0.21592	Brain_Nucleus_accumbens_basal_ganglia	0.90674	ZNG1A	intron_9_177820_178816	ENSG00000172785.19	1.23745
intron_2_9484550_9488147	0.180254	Breast_Mammary_Tissue	0.90674	IAH1	intron_2_9624679_9628276	ENSG00000134330.19	-1.33997
intron_11_43889828_43919038	0.228011	Brain_Cerebellar_Hemisphere	0.906745	ALKBH3	intron_11_43911378_43940588	ENSG00000166199.13	1.2055
intron_16_18852462_18853583	0.228059	Brain_Cerebellar_Hemisphere	0.906745	SMG1	intron_16_18863784_18864905	ENSG00000157106.18	-1.20537
intron_17_72071231_72081921	0.228088	Brain_Cerebellar_Hemisphere	0.906745	ENSG00000288605	intron_17_70067372_70078062	ENSG00000288605.1	1.2053
intron_17_72071231_72081921	0.228088	Brain_Cerebellar_Hemisphere	0.906745	SOX9-AS1	intron_17_70067372_70078062	ENSG00000234899.11	1.2053
intron_12_48818974_48823344	0.167685	Adipose_Visceral_Omentum	0.906751	CACNB3	intron_12_49212757_49217127	ENSG00000167535.8	1.37968
intron_15_25095728_25097321	0.167722	Adipose_Visceral_Omentum	0.906751	SNHG14	intron_15_25340875_25342468	ENSG00000224078.15	-1.37956
intron_17_58305171_58305387	0.167839	Adipose_Visceral_Omentum	0.906751	TSPOAP1	intron_17_56382532_56382748	ENSG00000005379.17	-1.37918
intron_4_3029409_3035386	0.167722	Adipose_Visceral_Omentum	0.906751	GRK4	intron_4_3031136_3037113	ENSG00000125388.20	-1.37956
intron_5_119356121_119392816	0.167801	Adipose_Visceral_Omentum	0.906751	TNFAIP8	intron_5_118691816_118728511	ENSG00000145779.8	1.3793
intron_6_13306527_13307600	0.167735	Adipose_Visceral_Omentum	0.906751	TBC1D7	intron_6_13306759_13307832	ENSG00000145979.18	1.37952
intron_6_87515020_87516806	0.167799	Adipose_Visceral_Omentum	0.906751	RARS2	intron_6_88224738_88226524	ENSG00000146282.19	1.37931
intron_7_101240906_101241126	0.167822	Adipose_Visceral_Omentum	0.906751	FIS1	intron_7_100884187_100884407	ENSG00000214253.9	1.37924
intron_1_37581545_37582223	0.159493	Muscle_Skeletal	0.906756	GNL2	intron_1_38047146_38047824	ENSG00000134697.13	1.40678
intron_1_227051985_227069777	0.159856	Pancreas	0.906757	CDC42BPA	intron_1_227239686_227257478	ENSG00000143776.20	1.40556
intron_12_121761738_121770907	0.158288	Minor_Salivary_Gland	0.906758	TMEM120B	intron_12_122199644_122208813	ENSG00000188735.13	-1.41085
intron_11_118998317_118998430	0.227643	Brain_Cerebellum	0.906759	CENATAC	intron_11_118869027_118869140	ENSG00000186166.9	1.20645
intron_11_118999109_119001613	0.227643	Brain_Cerebellum	0.906759	CENATAC	intron_11_118869819_118872323	ENSG00000186166.9	-1.20645
intron_11_76191856_76194567	0.227648	Brain_Cerebellum	0.906759	WNT11	intron_11_75902900_75905611	ENSG00000085741.14	1.20644
intron_12_101396577_101401062	0.227683	Brain_Cerebellum	0.906759	ARL1	intron_12_101790355_101794840	ENSG00000120805.14	1.20635
intron_13_49434223_49443986	0.227943	Brain_Cerebellum	0.906759	CAB39L	intron_13_50008359_50018122	ENSG00000102547.19	-1.20567
intron_14_81506241_81526733	0.227843	Brain_Cerebellum	0.906759	SEL1L	intron_14_81972585_81993077	ENSG00000071537.14	-1.20593
intron_16_58115055_58115269	0.227815	Brain_Cerebellum	0.906759	CFAP20	intron_16_58148959_58149173	ENSG00000070761.8	1.20601
intron_17_39905985_39906111	0.227863	Brain_Cerebellum	0.906759	GSDMB	intron_17_38062238_38062364	ENSG00000073605.19	-1.20588
intron_17_59015799_59017296	0.227943	Brain_Cerebellum	0.906759	TRIM37	intron_17_57093160_57094657	ENSG00000108395.14	-1.20567
intron_17_73205680_73206154	0.227522	Brain_Cerebellum	0.906759	COG1	intron_17_71201819_71202293	ENSG00000166685.13	1.20677
intron_19_51974531_51986770	0.22765	Brain_Cerebellum	0.906759	ZNF350	intron_19_52477784_52490023	ENSG00000256683.7	-1.20643
intron_1_174252590_174272414	0.227776	Brain_Cerebellum	0.906759	RABGAP1L	intron_1_174221728_174241552	ENSG00000152061.24	1.20611
intron_1_207326837_207331108	0.227643	Brain_Cerebellum	0.906759	CD55	intron_1_207500182_207504453	ENSG00000196352.18	1.20645
intron_1_88955225_88961167	0.227546	Brain_Cerebellum	0.906759	KYAT3	intron_1_89420908_89426850	ENSG00000137944.18	-1.2067
intron_20_3381498_3382427	0.227939	Brain_Cerebellum	0.906759	DNAAF9	intron_20_3362145_3363074	ENSG00000088854.13	-1.20569
intron_3_58412963_58424752	0.227643	Brain_Cerebellum	0.906759	PXK	intron_3_58398690_58410479	ENSG00000168297.16	1.20645
intron_7_99014955_99030595	0.22765	Brain_Cerebellum	0.906759	TRRAP	intron_7_98612578_98628218	ENSG00000196367.15	1.20643
intron_1_6628691_6629643	0.171064	Adrenal_Gland	0.906763	THAP3	intron_1_6688751_6689703	ENSG00000041988.16	-1.36879
intron_10_103174982_103193236	0.139255	Small_Intestine_Terminal_Ileum	0.906767	NT5C2	intron_10_104934739_104952993	ENSG00000076685.19	1.47857
intron_10_119670177_119672255	0.139197	Small_Intestine_Terminal_Ileum	0.906767	BAG3	intron_10_121429689_121431767	ENSG00000151929.10	1.47879
intron_12_111890144_111892967	0.139338	Small_Intestine_Terminal_Ileum	0.906767	MAPKAPK5	intron_12_112327948_112330771	ENSG00000089022.14	1.47826
intron_13_113094635_113096371	0.13898	Small_Intestine_Terminal_Ileum	0.906767	MCF2L	intron_13_113748949_113750685	ENSG00000126217.22	1.4796
intron_16_46909927_46916628	0.138975	Small_Intestine_Terminal_Ileum	0.906767	GPT2	intron_16_46943839_46950540	ENSG00000166123.14	-1.47962
intron_17_16006568_16024489	0.13907	Small_Intestine_Terminal_Ileum	0.906767	TTC19	intron_17_15909882_15927803	ENSG00000011295.16	-1.47926
intron_17_45236244_45237281	0.13902	Small_Intestine_Terminal_Ileum	0.906767	FMNL1	intron_17_43313611_43314648	ENSG00000184922.15	1.47945
intron_1_198749549_198750492	0.138916	Small_Intestine_Terminal_Ileum	0.906767	PTPRC	intron_1_198718678_198719621	ENSG00000081237.21	-1.47984
intron_1_43313968_43314383	0.139096	Small_Intestine_Terminal_Ileum	0.906767	TIE1	intron_1_43779639_43780054	ENSG00000066056.14	-1.47917
intron_1_43313968_43317199	0.139096	Small_Intestine_Terminal_Ileum	0.906767	TIE1	intron_1_43779639_43782870	ENSG00000066056.14	1.47917
intron_1_92736627_92784836	0.139067	Small_Intestine_Terminal_Ileum	0.906767	EVI5	intron_1_93202184_93250393	ENSG00000067208.17	1.47928
intron_20_35347272_35366557	0.139338	Small_Intestine_Terminal_Ileum	0.906767	UQCC1	intron_20_33935075_33954360	ENSG00000101019.22	-1.47826
intron_22_19895200_19895407	0.139249	Small_Intestine_Terminal_Ileum	0.906767	TXNRD2	intron_22_19882723_19882930	ENSG00000184470.21	-1.47859
intron_2_159783469_159798132	0.139096	Small_Intestine_Terminal_Ileum	0.906767	CD302	intron_2_160639980_160654643	ENSG00000241399.7	-1.47917
intron_3_108605438_108608089	0.13902	Small_Intestine_Terminal_Ileum	0.906767	DZIP3	intron_3_108324285_108326936	ENSG00000198919.13	-1.47945
intron_3_121790215_121795457	0.138873	Small_Intestine_Terminal_Ileum	0.906767	IQCB1	intron_3_121509062_121514304	ENSG00000173226.17	1.48
intron_7_33534176_33604865	0.139338	Small_Intestine_Terminal_Ileum	0.906767	BBS9	intron_7_33573788_33644477	ENSG00000122507.21	-1.47826
intron_7_75514779_75515718	0.13901	Small_Intestine_Terminal_Ileum	0.906767	PMS2P3	intron_7_75144104_75145043	ENSG00000291092.1	-1.47949
intron_7_75514779_75515718	0.13901	Small_Intestine_Terminal_Ileum	0.906767	PMS2P3	intron_7_75144104_75145043	ENSG00000127957.21	-1.47949
intron_9_96322080_96324091	0.139338	Small_Intestine_Terminal_Ileum	0.906767	ENSG00000285269	intron_9_99084362_99086373	ENSG00000285269.2	1.47826
intron_9_96322080_96324091	0.139338	Small_Intestine_Terminal_Ileum	0.906767	SLC35D2	intron_9_99084362_99086373	ENSG00000130958.13	1.47826
intron_14_24210483_24210654	0.17058	Heart_Atrial_Appendage	0.906779	CHMP4A	intron_14_24679689_24679860	ENSG00000254505.11	-1.37034
intron_14_24210483_24210654	0.17058	Heart_Atrial_Appendage	0.906779	ENSG00000254692	intron_14_24679689_24679860	ENSG00000254692.1	-1.37034
intron_14_24210483_24210654	0.17058	Heart_Atrial_Appendage	0.906779	ENSG00000260669	intron_14_24679689_24679860	ENSG00000260669.2	-1.37034
intron_14_54523245_54530049	0.170472	Heart_Atrial_Appendage	0.906779	CGRRF1	intron_14_54989963_54996767	ENSG00000100532.13	-1.37069
intron_14_73573590_73574908	0.170523	Heart_Atrial_Appendage	0.906779	ACOT2	intron_14_74040294_74041612	ENSG00000119673.16	-1.37053
intron_15_42515354_42545136	0.17062	Heart_Atrial_Appendage	0.906779	SNAP23	intron_15_42807552_42837334	ENSG00000092531.10	-1.37021
intron_1_243613739_243615096	0.170646	Heart_Atrial_Appendage	0.906779	AKT3	intron_1_243777041_243778398	ENSG00000117020.19	-1.37013
intron_1_247202095_247210691	0.170635	Heart_Atrial_Appendage	0.906779	ENSG00000290683	intron_1_247365397_247373993	ENSG00000290683.1	1.37017
intron_22_21685726_21686483	0.170627	Heart_Atrial_Appendage	0.906779	PPIL2	intron_22_22040015_22040772	ENSG00000100023.20	-1.37019
intron_1_40997526_41001029	0.159608	Pituitary	0.90678	CTPS1	intron_1_41463198_41466701	ENSG00000171793.17	1.40639
intron_5_177953292_177957609	0.159596	Pituitary	0.90678	ENSG00000249684	intron_5_177380293_177384610	ENSG00000249684.6	1.40643
intron_10_100253539_100256262	0.161513	Testis	0.906782	CWF19L1	intron_10_102013296_102016019	ENSG00000095485.18	1.4
intron_10_14848895_14849433	0.162664	Testis	0.906782	HSPA14	intron_10_14890894_14891432	ENSG00000187522.16	1.39617
intron_10_14848895_14849721	0.162664	Testis	0.906782	HSPA14	intron_10_14890894_14891720	ENSG00000187522.16	-1.39617
intron_10_14849811_14851219	0.162664	Testis	0.906782	HSPA14	intron_10_14891810_14893218	ENSG00000187522.16	1.39617
intron_10_26770345_26777065	0.16235	Testis	0.906782	ABI1	intron_10_27059274_27065994	ENSG00000136754.18	1.39721
intron_10_26771089_26777065	0.16235	Testis	0.906782	ABI1	intron_10_27060018_27065994	ENSG00000136754.18	1.39721
intron_10_5685175_5712823	0.1622	Testis	0.906782	TASOR2	intron_10_5727138_5754786	ENSG00000108021.22	-1.39771
intron_10_91828406_91830923	0.162335	Testis	0.906782	TNKS2	intron_10_93588163_93590680	ENSG00000107854.6	-1.39726
intron_11_106059109_106077312	0.161513	Testis	0.906782	KBTBD3	intron_11_105929836_105948039	ENSG00000182359.15	-1.4
intron_11_106112623_106119714	0.161788	Testis	0.906782	LINC02719	intron_11_105983350_105990441	ENSG00000254580.1	-1.39908
intron_11_112045230_112045863	0.164133	Testis	0.906782	DLAT	intron_11_111915954_111916587	ENSG00000150768.17	1.3913
intron_11_112045970_112051234	0.164133	Testis	0.906782	DLAT	intron_11_111916694_111921958	ENSG00000150768.17	-1.3913
intron_11_122904444_122924897	0.162308	Testis	0.906782	JHY	intron_11_122775152_122795605	ENSG00000109944.11	1.39735
intron_11_122925010_122934420	0.164308	Testis	0.906782	JHY	intron_11_122795718_122805128	ENSG00000109944.11	1.39073
intron_11_59142969_59143083	0.162579	Testis	0.906782	FAM111A	intron_11_58910442_58910556	ENSG00000166801.17	-1.39645
intron_11_59143304_59143497	0.162579	Testis	0.906782	FAM111A	intron_11_58910777_58910970	ENSG00000166801.17	1.39645
intron_11_61951958_61955107	0.161948	Testis	0.906782	BEST1	intron_11_61719430_61722579	ENSG00000167995.17	1.39855
intron_11_64285607_64286510	0.161948	Testis	0.906782	GPR137	intron_11_64053079_64053982	ENSG00000173264.15	1.39855
intron_11_71789845_71796017	0.163207	Testis	0.906782	ENSG00000291186	intron_11_71500891_71507063	ENSG00000291186.1	1.39437
intron_11_86407701_86409261	0.163216	Testis	0.906782	CCDC81	intron_11_86118743_86120303	ENSG00000149201.10	-1.39434
intron_11_87318235_87319310	0.163336	Testis	0.906782	TMEM135	intron_11_87029277_87030352	ENSG00000166575.17	1.39394
intron_11_884169_893427	0.161452	Testis	0.906782	CHID1	intron_11_884169_893427	ENSG00000177830.18	-1.4002
intron_12_63560662_63569224	0.164041	Testis	0.906782	DPY19L2	intron_12_63954442_63963004	ENSG00000177990.12	-1.39161
intron_12_69586009_69586270	0.161513	Testis	0.906782	CCT2	intron_12_69979789_69980050	ENSG00000166226.13	1.4
intron_13_19465564_19467225	0.164663	Testis	0.906782	TPTE2	intron_13_20039704_20041365	ENSG00000132958.19	1.38956
intron_13_19465564_19473914	0.164663	Testis	0.906782	TPTE2	intron_13_20039704_20048054	ENSG00000132958.19	-1.38956
intron_13_19467344_19473914	0.164663	Testis	0.906782	TPTE2	intron_13_20041484_20048054	ENSG00000132958.19	1.38956
intron_14_106506447_106520612	0.163095	Testis	0.906782	LINC00221	intron_14_106962380_106976539	ENSG00000270816.6	1.39474
intron_14_22829940_22830053	0.162396	Testis	0.906782	MRPL52	intron_14_23299149_23299262	ENSG00000172590.18	-1.39706
intron_14_22829948_22830050	0.162396	Testis	0.906782	MRPL52	intron_14_23299157_23299259	ENSG00000172590.18	-1.39706
intron_14_24330295_24331018	0.161513	Testis	0.906782	ADCY4	intron_14_24799501_24800224	ENSG00000129467.14	-1.4
intron_14_24330327_24331018	0.161513	Testis	0.906782	ADCY4	intron_14_24799533_24800224	ENSG00000129467.14	1.4
intron_14_24440926_24442178	0.162076	Testis	0.906782	SDR39U1	intron_14_24910132_24911384	ENSG00000100445.18	1.39812
intron_14_59125402_59128907	0.161948	Testis	0.906782	LINC01500	intron_14_59592120_59595625	ENSG00000258583.7	-1.39855
intron_15_67833257_67833742	0.163033	Testis	0.906782	SKOR1	intron_15_68125595_68126080	ENSG00000188779.12	-1.39494
intron_15_78438356_78439795	0.164404	Testis	0.906782	IREB2	intron_15_78730698_78732137	ENSG00000136381.13	1.39041
intron_16_31700738_31702535	0.164133	Testis	0.906782	ENSG00000290927	intron_16_31712059_31713856	ENSG00000290927.1	1.3913
intron_16_31706034_31706891	0.162903	Testis	0.906782	ENSG00000290927	intron_16_31717355_31718212	ENSG00000290927.1	1.39537
intron_16_3233836_3234636	0.164618	Testis	0.906782	ZNF200	intron_16_3283836_3284636	ENSG00000010539.12	-1.38971
intron_16_3233836_3234987	0.164618	Testis	0.906782	ZNF200	intron_16_3283836_3284987	ENSG00000010539.12	-1.38971
intron_16_4469465_4471314	0.163975	Testis	0.906782	NMRAL1	intron_16_4519466_4521315	ENSG00000153406.14	-1.39183
intron_16_68316074_68321426	0.161832	Testis	0.906782	PRMT7	intron_16_68349977_68355329	ENSG00000132600.18	1.39894
intron_16_68316074_68324683	0.161832	Testis	0.906782	PRMT7	intron_16_68349977_68358586	ENSG00000132600.18	1.39894
intron_16_84733503_84740309	0.164133	Testis	0.906782	USP10	intron_16_84767109_84773915	ENSG00000103194.16	1.3913
intron_16_84733503_84744633	0.164133	Testis	0.906782	USP10	intron_16_84767109_84778239	ENSG00000103194.16	-1.3913
intron_16_87291737_87292368	0.161881	Testis	0.906782	ENSG00000261697	intron_16_87325343_87325974	ENSG00000261697.5	1.39877
intron_16_88653408_88654692	0.1615	Testis	0.906782	MVD	intron_16_88719816_88721100	ENSG00000167508.12	1.40004
intron_16_88700940_88701262	0.163291	Testis	0.906782	RNF166	intron_16_88767348_88767670	ENSG00000158717.11	1.39409
intron_16_89199191_89199413	0.163269	Testis	0.906782	SLC22A31	intron_16_89265599_89265821	ENSG00000259803.8	-1.39416
intron_17_16316712_16317775	0.162676	Testis	0.906782	PIGL	intron_17_16220026_16221089	ENSG00000108474.17	1.39613
intron_17_28704843_28710871	0.162056	Testis	0.906782	PROCA1	intron_17_27031861_27037889	ENSG00000167525.15	-1.39819
intron_17_30449748_30451711	0.164618	Testis	0.906782	CPD	intron_17_28776766_28778729	ENSG00000108582.12	1.38971
intron_17_30449748_30451757	0.164618	Testis	0.906782	CPD	intron_17_28776766_28778775	ENSG00000108582.12	-1.38971
intron_17_30450294_30451711	0.164618	Testis	0.906782	CPD	intron_17_28777312_28778729	ENSG00000108582.12	-1.38971
intron_17_36494006_36495223	0.163115	Testis	0.906782	ZNHIT3	intron_17_34849850_34851067	ENSG00000273611.5	-1.39467
intron_17_54947312_54949551	0.164629	Testis	0.906782	TOM1L1	intron_17_53024673_53026912	ENSG00000141198.16	-1.38967
intron_17_58206380_58206465	0.162848	Testis	0.906782	MKS1	intron_17_56283741_56283826	ENSG00000011143.19	-1.39556
intron_17_58302447_58304338	0.164133	Testis	0.906782	TSPOAP1	intron_17_56379808_56381699	ENSG00000005379.17	1.3913
intron_17_62744528_62746865	0.162607	Testis	0.906782	MARCHF10	intron_17_60821889_60824226	ENSG00000173838.12	1.39636
intron_17_63860296_63862289	0.161779	Testis	0.906782	TCAM1P	intron_17_61937656_61939649	ENSG00000240280.7	1.39911
intron_17_63862531_63862725	0.161779	Testis	0.906782	TCAM1P	intron_17_61939891_61940085	ENSG00000240280.7	-1.39911
intron_17_82460072_82464287	0.162492	Testis	0.906782	NARF	intron_17_80417948_80422163	ENSG00000141562.19	-1.39674
intron_18_11490241_11490770	0.164051	Testis	0.906782	LINC01255	intron_18_11490240_11490769	ENSG00000267252.6	1.39158
intron_19_15116522_15117881	0.162897	Testis	0.906782	ILVBL	intron_19_15227333_15228692	ENSG00000105135.16	1.3954
intron_19_16210395_16226421	0.164647	Testis	0.906782	AP1M1	intron_19_16321206_16337232	ENSG00000072958.9	-1.38961
intron_19_34490477_34493037	0.163818	Testis	0.906782	WTIP	intron_19_34981382_34983942	ENSG00000142279.13	-1.39234
intron_19_35634373_35637158	0.162167	Testis	0.906782	RBM42	intron_19_36125275_36128060	ENSG00000126254.12	-1.39782
intron_19_38915490_38915615	0.163512	Testis	0.906782	SARS2	intron_19_39406130_39406255	ENSG00000104835.15	-1.39336
intron_19_39335531_39335974	0.162765	Testis	0.906782	GMFG	intron_19_39826171_39826614	ENSG00000130755.13	1.39583
intron_19_43504132_43504589	0.163246	Testis	0.906782	PHLDB3	intron_19_44008284_44008741	ENSG00000176531.11	1.39424
intron_19_43504238_43504589	0.161759	Testis	0.906782	PHLDB3	intron_19_44008390_44008741	ENSG00000176531.11	-1.39918
intron_19_44667321_44671304	0.164625	Testis	0.906782	CEACAM19	intron_19_45170589_45174576	ENSG00000186567.14	1.38968
intron_19_45638873_45639357	0.162236	Testis	0.906782	EML2	intron_19_46142131_46142615	ENSG00000125746.18	1.39759
intron_19_53109908_53122662	0.163476	Testis	0.906782	ZNF415	intron_19_53613161_53625915	ENSG00000170954.12	-1.39347
intron_1_12755813_12759310	0.163083	Testis	0.906782	CFAP107	intron_1_12815763_12819243	ENSG00000157330.10	-1.39478
intron_1_150561222_150563102	0.163663	Testis	0.906782	MCL1	intron_1_150533698_150535578	ENSG00000143384.14	1.39286
intron_1_219179246_219193130	0.164335	Testis	0.906782	LYPLAL1	intron_1_219352588_219366472	ENSG00000143353.12	1.39064
intron_1_225856738_225856911	0.162852	Testis	0.906782	TMEM63A	intron_1_226044439_226044611	ENSG00000196187.12	1.39554
intron_1_26301024_26301694	0.164367	Testis	0.906782	UBXN11	intron_1_26627515_26628185	ENSG00000158062.21	-1.39053
intron_1_26301722_26302813	0.164367	Testis	0.906782	UBXN11	intron_1_26628213_26629304	ENSG00000158062.21	-1.39053
intron_1_75934486_75972220	0.162934	Testis	0.906782	ENSG00000225605	intron_1_76400171_76437905	ENSG00000225605.3	-1.39527
intron_20_62464991_62465340	0.16467	Testis	0.906782	GATA5	intron_20_61040047_61040396	ENSG00000130700.7	1.38953
intron_21_33575893_33576365	0.161513	Testis	0.906782	SON	intron_21_34948199_34948671	ENSG00000159140.23	1.4
intron_21_36057204_36057384	0.161513	Testis	0.906782	SETD4	intron_21_37429502_37429682	ENSG00000185917.14	1.4
intron_22_22494180_22507810	0.16219	Testis	0.906782	ZNF280B	intron_22_22848499_22862128	ENSG00000275004.4	1.39774
intron_22_26470813_26471213	0.163854	Testis	0.906782	HPS4	intron_22_26866779_26867179	ENSG00000100099.22	1.39223
intron_22_42135743_42136199	0.162744	Testis	0.906782	NDUFA6-DT	intron_22_42531752_42532208	ENSG00000237037.9	-1.3959
intron_22_43838993_43839945	0.164618	Testis	0.906782	SULT4A1	intron_22_44234873_44235825	ENSG00000130540.14	-1.38971
intron_22_43841932_43862214	0.164618	Testis	0.906782	SULT4A1	intron_22_44237812_44258094	ENSG00000130540.14	-1.38971
intron_22_48544925_48546513	0.16281	Testis	0.906782	ENSG00000281732	intron_22_48940737_48942325	ENSG00000281732.1	1.39568
intron_22_49904384_49907721	0.163215	Testis	0.906782	ALG12	intron_22_50298032_50301369	ENSG00000182858.14	-1.39434
intron_2_107824743_107825669	0.162667	Testis	0.906782	RGPD4-AS1	intron_2_108441199_108442125	ENSG00000230651.8	1.39616
intron_2_108659764_108662229	0.1628	Testis	0.906782	LIMS1	intron_2_109276220_109278685	ENSG00000169756.17	1.39572
intron_2_112913094_112913792	0.164334	Testis	0.906782	IL37	intron_2_113670671_113671369	ENSG00000125571.10	1.39064
intron_2_15292766_15308216	0.163663	Testis	0.906782	NBAS	intron_2_15432890_15448340	ENSG00000151779.14	1.39286
intron_2_173354984_173358712	0.162911	Testis	0.906782	CDCA7	intron_2_174219712_174223440	ENSG00000144354.15	-1.39535
intron_2_17670575_17678859	0.162959	Testis	0.906782	SMC6	intron_2_17851842_17860126	ENSG00000163029.16	-1.39519
intron_2_181928278_181929561	0.161285	Testis	0.906782	ITPRID2	intron_2_182793005_182794288	ENSG00000138434.17	-1.40076
intron_2_19931409_19932283	0.161755	Testis	0.906782	WDR35	intron_2_20131170_20132044	ENSG00000118965.16	1.39919
intron_2_230996534_231000366	0.163579	Testis	0.906782	SPATA3	intron_2_231861249_231865081	ENSG00000173699.17	-1.39313
intron_2_230996534_231002684	0.163579	Testis	0.906782	SPATA3	intron_2_231861249_231867399	ENSG00000173699.17	1.39313
intron_2_230999810_231002684	0.163579	Testis	0.906782	SPATA3	intron_2_231864525_231867399	ENSG00000173699.17	1.39313
intron_2_231000537_231002684	0.163579	Testis	0.906782	SPATA3	intron_2_231865252_231867399	ENSG00000173699.17	-1.39313
intron_2_231002827_231004039	0.163451	Testis	0.906782	SPATA3	intron_2_231867542_231868754	ENSG00000173699.17	-1.39356
intron_2_231002827_231012590	0.163579	Testis	0.906782	SPATA3	intron_2_231867542_231877305	ENSG00000173699.17	1.39313
intron_2_231002827_231019720	0.162421	Testis	0.906782	SPATA3	intron_2_231867542_231884435	ENSG00000173699.17	1.39698
intron_2_231004118_231007222	0.163579	Testis	0.906782	SPATA3	intron_2_231868833_231871937	ENSG00000173699.17	-1.39313
intron_2_231004118_231012590	0.163579	Testis	0.906782	SPATA3	intron_2_231868833_231877305	ENSG00000173699.17	1.39313
intron_2_238073847_238081709	0.164455	Testis	0.906782	SCLY	intron_2_238982488_238990350	ENSG00000132330.18	-1.39024
intron_2_36591011_36597877	0.163371	Testis	0.906782	FEZ2	intron_2_36818154_36825020	ENSG00000171055.15	1.39382
intron_2_55647453_55654900	0.162948	Testis	0.906782	PNPT1	intron_2_55874588_55882035	ENSG00000138035.15	-1.39523
intron_2_69807996_69810594	0.163935	Testis	0.906782	ANXA4	intron_2_70035128_70037726	ENSG00000196975.16	-1.39196
intron_2_73939022_73946719	0.161673	Testis	0.906782	DGUOK	intron_2_74166149_74173846	ENSG00000114956.20	1.39947
intron_2_98846810_98897377	0.163072	Testis	0.906782	CRACDL	intron_2_99463273_99513840	ENSG00000196872.12	-1.39481
intron_2_98846810_98935938	0.163072	Testis	0.906782	CRACDL	intron_2_99463273_99552401	ENSG00000196872.12	-1.39481
intron_3_111987051_111990700	0.16186	Testis	0.906782	ABHD10	intron_3_111705898_111709547	ENSG00000144827.9	1.39884
intron_3_123124343_123130480	0.161997	Testis	0.906782	PDIA5	intron_3_122843190_122849327	ENSG00000065485.20	-1.39839
intron_3_15635688_15641908	0.16299	Testis	0.906782	BTD	intron_3_15677195_15683415	ENSG00000169814.17	1.39508
intron_3_23499740_23532554	0.164	Testis	0.906782	UBE2E2	intron_3_23541231_23574045	ENSG00000182247.10	1.39174
intron_3_47869327_47870858	0.161672	Testis	0.906782	MAP4	intron_3_47910817_47912348	ENSG00000047849.22	-1.39947
intron_3_9429009_9429827	0.162987	Testis	0.906782	SETD5	intron_3_9470693_9471511	ENSG00000168137.20	1.3951
intron_3_9452951_9453739	0.162256	Testis	0.906782	SETD5	intron_3_9494635_9495423	ENSG00000168137.20	-1.39752
intron_3_9917420_9917713	0.162396	Testis	0.906782	ENSG00000288550	intron_3_9959104_9959397	ENSG00000288550.3	1.39706
intron_3_9917420_9917713	0.162396	Testis	0.906782	IL17RC	intron_3_9959104_9959397	ENSG00000163702.21	1.39706
intron_4_165103096_165112747	0.163555	Testis	0.906782	TMEM192	intron_4_166024248_166033899	ENSG00000170088.14	1.39321
intron_4_56311069_56311208	0.164404	Testis	0.906782	CRACD	intron_4_57177235_57177374	ENSG00000109265.15	-1.39041
intron_4_9996941_10018975	0.163122	Testis	0.906782	SLC2A9	intron_4_9998565_10020599	ENSG00000109667.12	-1.39465
intron_5_132312253_132332189	0.163269	Testis	0.906782	MIR3936HG	intron_5_131647946_131667882	ENSG00000233006.8	1.39416
intron_5_1798947_1799792	0.162603	Testis	0.906782	MRPL36	intron_5_1799061_1799906	ENSG00000171421.13	-1.39637
intron_5_1798947_1801334	0.162603	Testis	0.906782	MRPL36	intron_5_1799061_1801448	ENSG00000171421.13	1.39637
intron_5_77463226_77464761	0.163519	Testis	0.906782	WDR41	intron_5_76759051_76760586	ENSG00000164253.14	-1.39333
intron_5_78781974_78839356	0.164455	Testis	0.906782	ARSB	intron_5_78077797_78135179	ENSG00000113273.17	1.39024
intron_6_152994676_152995136	0.164455	Testis	0.906782	MTRF1L	intron_6_153315811_153316271	ENSG00000112031.16	1.39024
intron_6_36470257_36479121	0.164133	Testis	0.906782	KCTD20	intron_6_36438034_36446898	ENSG00000112078.14	1.3913
intron_6_36678939_36684097	0.163348	Testis	0.906782	CDKN1A	intron_6_36646716_36651874	ENSG00000124762.14	1.3939
intron_6_42211917_42214120	0.164169	Testis	0.906782	MRPS10	intron_6_42179655_42181858	ENSG00000048544.6	-1.39119
intron_6_46662498_46668709	0.161924	Testis	0.906782	SLC25A27	intron_6_46630235_46636446	ENSG00000153291.16	-1.39863
intron_6_89612370_89613792	0.163299	Testis	0.906782	ANKRD6	intron_6_90322089_90323511	ENSG00000135299.17	-1.39406
intron_7_100202603_100222597	0.163338	Testis	0.906782	CASTOR3P	intron_7_99800226_99820220	ENSG00000291122.1	1.39393
intron_7_100577912_100578159	0.162723	Testis	0.906782	ENSG00000274272	intron_7_100175535_100175782	ENSG00000274272.1	-1.39597
intron_7_100577912_100578159	0.162723	Testis	0.906782	LRCH4	intron_7_100175535_100175782	ENSG00000077454.17	-1.39597
intron_7_131509585_131510236	0.163028	Testis	0.906782	PODXL	intron_7_131194344_131194995	ENSG00000128567.17	1.39496
intron_7_141930020_141931575	0.163875	Testis	0.906782	MGAM	intron_7_141629820_141631375	ENSG00000257335.8	1.39216
intron_7_2572326_2573418	0.162953	Testis	0.906782	IQCE	intron_7_2611960_2613052	ENSG00000106012.18	1.39521
intron_7_5652510_5711761	0.163355	Testis	0.906782	RNF216	intron_7_5692141_5751392	ENSG00000011275.19	-1.39388
intron_7_64870381_64879450	0.161948	Testis	0.906782	ZNF273	intron_7_64330759_64339828	ENSG00000198039.12	-1.39855
intron_8_119788904_119789592	0.163282	Testis	0.906782	TAF2	intron_8_120801144_120801832	ENSG00000064313.13	-1.39412
intron_8_144478127_144490034	0.164618	Testis	0.906782	PPP1R16A	intron_8_145703510_145715417	ENSG00000160972.10	-1.38971
intron_9_102995397_103001578	0.163376	Testis	0.906782	CYLC2	intron_9_105757679_105763860	ENSG00000155833.15	-1.39381
intron_9_111666946_111669269	0.164455	Testis	0.906782	GNG10	intron_9_114429226_114431549	ENSG00000242616.4	-1.39024
intron_9_111666946_111669272	0.164455	Testis	0.906782	DNAJC25-GNG10	intron_9_114429226_114431552	ENSG00000244115.1	1.39024
intron_9_114396832_114398440	0.162396	Testis	0.906782	ENSG00000235119	intron_9_117159112_117160720	ENSG00000235119.1	1.39706
intron_9_127050132_127052847	0.161948	Testis	0.906782	RALGPS1	intron_9_129812411_129815126	ENSG00000136828.19	1.39855
intron_9_2186228_2191266	0.161394	Testis	0.906782	SMARCA2	intron_9_2186228_2191266	ENSG00000080503.25	1.4004
intron_10_67966802_67988043	0.180107	Esophagus_Gastroesophageal_Junction	0.906782	HERC4	intron_10_69726559_69747800	ENSG00000148634.16	-1.34043
intron_12_116945528_116949618	0.180047	Esophagus_Gastroesophageal_Junction	0.906782	FBXW8	intron_12_117383333_117387423	ENSG00000174989.13	1.34061
intron_15_101178980_101187993	0.180057	Esophagus_Gastroesophageal_Junction	0.906782	CHSY1	intron_15_101719185_101728198	ENSG00000131873.7	-1.34058
intron_17_43167250_43170126	0.180107	Esophagus_Gastroesophageal_Junction	0.906782	ENSG00000267002	intron_17_41319267_41322143	ENSG00000267002.4	1.34043
intron_17_43167262_43170126	0.180107	Esophagus_Gastroesophageal_Junction	0.906782	ENSG00000267002	intron_17_41319279_41322143	ENSG00000267002.4	1.34043
intron_1_171787930_171792017	0.17995	Esophagus_Gastroesophageal_Junction	0.906782	METTL13	intron_1_171757070_171761157	ENSG00000010165.20	-1.34091
intron_20_16371761_16374257	0.179931	Esophagus_Gastroesophageal_Junction	0.906782	KIF16B	intron_20_16352406_16354902	ENSG00000089177.19	-1.34097
intron_2_9484550_9488147	0.180122	Esophagus_Gastroesophageal_Junction	0.906782	IAH1	intron_2_9624679_9628276	ENSG00000134330.19	-1.34038
intron_3_45835784_45837927	0.180057	Esophagus_Gastroesophageal_Junction	0.906782	LZTFL1	intron_3_45877276_45879419	ENSG00000163818.20	1.34058
intron_3_72967719_72974977	0.180057	Esophagus_Gastroesophageal_Junction	0.906782	GXYLT2	intron_3_73016870_73024128	ENSG00000172986.13	1.34058
intron_4_154272286_154298253	0.180107	Esophagus_Gastroesophageal_Junction	0.906782	ENSG00000280241	intron_4_155193438_155219405	ENSG00000280241.4	-1.34043
intron_6_26368912_26370322	0.179842	Esophagus_Gastroesophageal_Junction	0.906782	BTN3A2	intron_6_26369140_26370550	ENSG00000186470.14	-1.34124
intron_10_101582891_101583508	0.175318	Kidney_Cortex	0.906785	POLL	intron_10_103342648_103343265	ENSG00000166169.17	-1.35531
intron_10_119672656_119676467	0.174155	Kidney_Cortex	0.906785	BAG3	intron_10_121432168_121435979	ENSG00000151929.10	-1.35897
intron_10_28535757_28583399	0.173097	Kidney_Cortex	0.906785	WAC	intron_10_28824686_28872328	ENSG00000095787.26	1.36232
intron_10_49745496_49745798	0.174858	Kidney_Cortex	0.906785	OGDHL	intron_10_50953542_50953844	ENSG00000197444.10	-1.35676
intron_10_65585802_65615636	0.176899	Kidney_Cortex	0.906785	LINC01515	intron_10_67345560_67375394	ENSG00000228065.13	-1.35036
intron_11_112074358_112075567	0.174736	Kidney_Cortex	0.906785	NKAPD1	intron_11_111945082_111946291	ENSG00000150776.18	-1.35714
intron_11_125608289_125609434	0.176698	Kidney_Cortex	0.906785	STT3A	intron_11_125478184_125479329	ENSG00000134910.14	1.35099
intron_11_408206_408695	0.173422	Kidney_Cortex	0.906785	SIGIRR	intron_11_408206_408695	ENSG00000185187.13	1.36129
intron_11_502181_507113	0.173435	Kidney_Cortex	0.906785	RNH1	intron_11_502181_507113	ENSG00000023191.17	-1.36125
intron_12_108811328_108817038	0.175304	Kidney_Cortex	0.906785	SSH1	intron_12_109205104_109210814	ENSG00000084112.15	1.35536
intron_12_122975867_122976654	0.172517	Kidney_Cortex	0.906785	ENSG00000256028	intron_12_123460414_123461201	ENSG00000256028.2	1.36416
intron_12_122975867_122976654	0.172517	Kidney_Cortex	0.906785	OGFOD2	intron_12_123460414_123461201	ENSG00000111325.16	1.36416
intron_12_122976401_122976654	0.172517	Kidney_Cortex	0.906785	OGFOD2	intron_12_123460948_123461201	ENSG00000111325.16	1.36416
intron_12_53062245_53062376	0.173531	Kidney_Cortex	0.906785	TNS2	intron_12_53456029_53456160	ENSG00000111077.18	-1.36095
intron_12_53062245_53062380	0.173531	Kidney_Cortex	0.906785	TNS2	intron_12_53456029_53456164	ENSG00000111077.18	1.36095
intron_12_54581050_54581976	0.175962	Kidney_Cortex	0.906785	PPP1R1A	intron_12_54974834_54975760	ENSG00000135447.17	-1.35329
intron_12_68885889_68932678	0.176329	Kidney_Cortex	0.906785	CPM	intron_12_69279669_69326458	ENSG00000135678.12	-1.35214
intron_12_9655979_9656568	0.173658	Kidney_Cortex	0.906785	ENSG00000284634	intron_12_9808575_9809164	ENSG00000284634.1	-1.36054
intron_12_9655979_9656568	0.173658	Kidney_Cortex	0.906785	ENSG00000291107	intron_12_9808575_9809164	ENSG00000291107.1	-1.36054
intron_12_9655979_9656921	0.173658	Kidney_Cortex	0.906785	ENSG00000256594	intron_12_9808575_9809517	ENSG00000256594.11	1.36054
intron_12_9655979_9656921	0.173658	Kidney_Cortex	0.906785	ENSG00000272917	intron_12_9808575_9809517	ENSG00000272917.1	1.36054
intron_12_9655979_9656921	0.173658	Kidney_Cortex	0.906785	ENSG00000284634	intron_12_9808575_9809517	ENSG00000284634.1	1.36054
intron_12_9655979_9656921	0.173658	Kidney_Cortex	0.906785	ENSG00000291107	intron_12_9808575_9809517	ENSG00000291107.1	1.36054
intron_14_103428440_103448919	0.176583	Kidney_Cortex	0.906785	MARK3	intron_14_103894777_103915256	ENSG00000075413.19	-1.35135
intron_14_104701756_104703295	0.173095	Kidney_Cortex	0.906785	INF2	intron_14_105168093_105169632	ENSG00000203485.14	-1.36233
intron_14_69441972_69442069	0.175016	Kidney_Cortex	0.906785	SLC39A9	intron_14_69908689_69908786	ENSG00000029364.12	1.35626
intron_14_91157690_91160266	0.174551	Kidney_Cortex	0.906785	DGLUCY	intron_14_91624034_91626610	ENSG00000133943.21	-1.35772
intron_14_92732815_92741062	0.176808	Kidney_Cortex	0.906785	LGMN	intron_14_93199160_93207407	ENSG00000100600.15	-1.35065
intron_14_92732815_92748489	0.176808	Kidney_Cortex	0.906785	LGMN	intron_14_93199160_93214834	ENSG00000100600.15	1.35065
intron_15_43416416_43420305	0.175885	Kidney_Cortex	0.906785	TP53BP1	intron_15_43708614_43712503	ENSG00000067369.14	1.35354
intron_15_43558932_43564103	0.175312	Kidney_Cortex	0.906785	PPIP5K1	intron_15_43851130_43856301	ENSG00000168781.24	-1.35533
intron_15_43558932_43564867	0.175312	Kidney_Cortex	0.906785	PPIP5K1	intron_15_43851130_43857065	ENSG00000168781.24	1.35533
intron_15_64965460_64969255	0.1754	Kidney_Cortex	0.906785	SPG21	intron_15_65257801_65261592	ENSG00000090487.11	1.35506
intron_15_64981025_64989665	0.1754	Kidney_Cortex	0.906785	SPG21	intron_15_65273363_65282003	ENSG00000090487.11	1.35506
intron_16_20549878_20552144	0.175845	Kidney_Cortex	0.906785	ACSM2B	intron_16_20561200_20563466	ENSG00000066813.14	-1.35366
intron_16_57178852_57181554	0.175469	Kidney_Cortex	0.906785	PSME3IP1	intron_16_57212764_57215466	ENSG00000172775.17	1.35484
intron_16_57479688_57486305	0.173663	Kidney_Cortex	0.906785	DOK4	intron_16_57513600_57520217	ENSG00000125170.11	-1.36053
intron_16_68085784_68121987	0.174858	Kidney_Cortex	0.906785	NFATC3	intron_16_68119687_68155890	ENSG00000072736.19	-1.35676
intron_16_788756_788931	0.176019	Kidney_Cortex	0.906785	CHTF18	intron_16_838756_838931	ENSG00000127586.17	-1.35312
intron_16_87726924_87730552	0.175394	Kidney_Cortex	0.906785	KLHDC4	intron_16_87760530_87764158	ENSG00000104731.14	-1.35507
intron_17_28883231_28888945	0.174774	Kidney_Cortex	0.906785	FLOT2	intron_17_27210249_27215963	ENSG00000132589.16	-1.35702
intron_17_7559702_7560049	0.172345	Kidney_Cortex	0.906785	TNFSF13	intron_17_7463019_7463366	ENSG00000161955.17	1.36471
intron_18_49802853_49813469	0.176899	Kidney_Cortex	0.906785	ACAA2	intron_18_47329223_47339839	ENSG00000167315.18	-1.35036
intron_18_49802853_49813732	0.176899	Kidney_Cortex	0.906785	ACAA2	intron_18_47329223_47340102	ENSG00000167315.18	1.35036
intron_19_11538990_11541076	0.174409	Kidney_Cortex	0.906785	CNN1	intron_19_11649805_11651891	ENSG00000130176.8	1.35817
intron_19_46738888_46739310	0.174456	Kidney_Cortex	0.906785	STRN4	intron_19_47242145_47242567	ENSG00000090372.15	-1.35802
intron_19_50480977_50481861	0.176899	Kidney_Cortex	0.906785	EMC10	intron_19_50984234_50985118	ENSG00000161671.17	1.35036
intron_19_58498691_58498785	0.174551	Kidney_Cortex	0.906785	SLC27A5	intron_19_59010058_59010152	ENSG00000083807.10	1.35772
intron_19_58498915_58499123	0.174551	Kidney_Cortex	0.906785	SLC27A5	intron_19_59010282_59010490	ENSG00000083807.10	-1.35772
intron_1_108937418_108938166	0.176698	Kidney_Cortex	0.906785	CLCC1	intron_1_109480040_109480788	ENSG00000121940.17	-1.35099
intron_1_108937418_108939636	0.176698	Kidney_Cortex	0.906785	CLCC1	intron_1_109480040_109482258	ENSG00000121940.17	1.35099
intron_1_1825499_1839190	0.174155	Kidney_Cortex	0.906785	GNB1	intron_1_1756938_1770629	ENSG00000078369.19	1.35897
intron_1_31684003_31684109	0.174827	Kidney_Cortex	0.906785	COL16A1	intron_1_32149604_32149710	ENSG00000084636.18	1.35685
intron_1_36422896_36423363	0.17485	Kidney_Cortex	0.906785	OSCP1	intron_1_36888497_36888964	ENSG00000116885.18	-1.35678
intron_1_37940798_37942083	0.17621	Kidney_Cortex	0.906785	INPP5B	intron_1_38406470_38407755	ENSG00000204084.13	1.35252
intron_1_5874657_5874874	0.175154	Kidney_Cortex	0.906785	NPHP4	intron_1_5934717_5934934	ENSG00000131697.18	1.35583
intron_20_508660_527933	0.176669	Kidney_Cortex	0.906785	CSNK2A1	intron_20_489304_508577	ENSG00000101266.19	1.35108
intron_20_62331129_62332372	0.176771	Kidney_Cortex	0.906785	LAMA5	intron_20_60906185_60907428	ENSG00000130702.15	-1.35076
intron_21_37073364_37087247	0.176899	Kidney_Cortex	0.906785	TTC3	intron_21_38445664_38459547	ENSG00000182670.14	-1.35036
intron_21_46649739_46652845	0.173121	Kidney_Cortex	0.906785	PRMT2	intron_21_48069651_48072757	ENSG00000160310.19	-1.36224
intron_21_46649739_46658745	0.173121	Kidney_Cortex	0.906785	PRMT2	intron_21_48069651_48078657	ENSG00000160310.19	1.36224
intron_21_46649739_46664295	0.173121	Kidney_Cortex	0.906785	PRMT2	intron_21_48069651_48084207	ENSG00000160310.19	-1.36224
intron_22_19048643_19056986	0.176583	Kidney_Cortex	0.906785	DGCR2	intron_22_19036156_19044499	ENSG00000070413.20	1.35135
intron_22_44026376_44093928	0.175542	Kidney_Cortex	0.906785	PARVB	intron_22_44422256_44489808	ENSG00000188677.15	-1.35461
intron_3_15586602_15589540	0.176757	Kidney_Cortex	0.906785	HACL1	intron_3_15628109_15631047	ENSG00000131373.15	1.35081
intron_3_168040869_168041392	0.174598	Kidney_Cortex	0.906785	GOLIM4	intron_3_167758657_167759180	ENSG00000173905.9	1.35758
intron_3_37065942_37075024	0.172478	Kidney_Cortex	0.906785	LRRFIP2	intron_3_37107433_37116515	ENSG00000093167.18	-1.36429
intron_3_50176861_50182284	0.17653	Kidney_Cortex	0.906785	SEMA3F	intron_3_50214294_50219717	ENSG00000001617.12	1.35152
intron_4_112637603_112644668	0.175394	Kidney_Cortex	0.906785	LARP7	intron_4_113558759_113565824	ENSG00000174720.18	-1.35507
intron_4_119512970_119519489	0.174345	Kidney_Cortex	0.906785	ENSG00000291203	intron_4_120434125_120440644	ENSG00000291203.1	1.35837
intron_4_98995867_99005769	0.17621	Kidney_Cortex	0.906785	METAP1	intron_4_99917018_99926920	ENSG00000164024.12	-1.35252
intron_4_98995867_99028867	0.17621	Kidney_Cortex	0.906785	METAP1	intron_4_99917018_99950018	ENSG00000164024.12	1.35252
intron_5_1060451_1063844	0.173575	Kidney_Cortex	0.906785	SLC12A7	intron_5_1060566_1063959	ENSG00000113504.21	-1.36081
intron_5_146128782_146128978	0.174518	Kidney_Cortex	0.906785	LARS1	intron_5_145508345_145508541	ENSG00000133706.19	-1.35783
intron_5_38885484_38886039	0.173599	Kidney_Cortex	0.906785	OSMR	intron_5_38885586_38886141	ENSG00000145623.13	1.36073
intron_5_7868196_7868979	0.17625	Kidney_Cortex	0.906785	FASTKD3	intron_5_7868309_7869092	ENSG00000124279.12	1.35239
intron_6_145627693_145635245	0.176276	Kidney_Cortex	0.906785	EPM2A	intron_6_145948829_145956381	ENSG00000112425.16	1.35231
intron_6_157292999_157318782	0.17304	Kidney_Cortex	0.906785	TMEM242	intron_6_157714031_157739814	ENSG00000215712.11	-1.3625
intron_6_170577717_170578857	0.175556	Kidney_Cortex	0.906785	PDCD2	intron_6_170886805_170887945	ENSG00000071994.11	-1.35456
intron_6_170582265_170583057	0.175556	Kidney_Cortex	0.906785	PDCD2	intron_6_170891353_170892145	ENSG00000071994.11	1.35456
intron_6_29888224_29888467	0.173414	Kidney_Cortex	0.906785	HLA-H	intron_6_29856001_29856244	ENSG00000206341.7	1.36132
intron_6_43428139_43432142	0.176899	Kidney_Cortex	0.906785	ABCC10	intron_6_43395877_43399880	ENSG00000124574.15	-1.35036
intron_7_100374433_100389888	0.175962	Kidney_Cortex	0.906785	PILRA	intron_7_99972056_99987511	ENSG00000085514.16	1.35329
intron_7_100374433_100397879	0.175962	Kidney_Cortex	0.906785	PILRA	intron_7_99972056_99995502	ENSG00000085514.16	-1.35329
intron_7_35667588_35670215	0.176851	Kidney_Cortex	0.906785	HERPUD2	intron_7_35707198_35709825	ENSG00000122557.11	1.35052
intron_8_141168525_141175200	0.175819	Kidney_Cortex	0.906785	DENND3	intron_8_142178624_142185299	ENSG00000105339.11	1.35374
intron_8_144804238_144807191	0.172587	Kidney_Cortex	0.906785	ZNF517	intron_8_146029623_146032576	ENSG00000197363.11	-1.36394
intron_8_144804238_144810106	0.172587	Kidney_Cortex	0.906785	ZNF517	intron_8_146029623_146035491	ENSG00000197363.11	1.36394
intron_9_113508580_113514458	0.17652	Kidney_Cortex	0.906785	RGS3	intron_9_116270860_116276738	ENSG00000138835.24	1.35155
intron_15_88636292_88639343	0.171556	Lung	0.906796	ISG20	intron_15_89179523_89182574	ENSG00000172183.16	1.36722
intron_10_102401518_102401745	0.194712	Adipose_Subcutaneous	0.906805	NFKB2	intron_10_104161275_104161502	ENSG00000077150.21	1.29676
intron_10_102421507_102421787	0.19215	Adipose_Subcutaneous	0.906805	FBXL15	intron_10_104181264_104181544	ENSG00000107872.14	1.30425
intron_10_112443606_112445170	0.194873	Adipose_Subcutaneous	0.906805	ZDHHC6	intron_10_114203364_114204928	ENSG00000023041.12	1.2963
intron_10_121962107_121963238	0.200396	Adipose_Subcutaneous	0.906805	NSMCE4A	intron_10_123721622_123722753	ENSG00000107672.15	1.28042
intron_10_16484816_16486352	0.196367	Adipose_Subcutaneous	0.906805	PTER	intron_10_16526815_16528351	ENSG00000165983.15	-1.29197
intron_10_27029356_27030393	0.199699	Adipose_Subcutaneous	0.906805	ANKRD26	intron_10_27318285_27319322	ENSG00000107890.17	-1.28241
intron_10_32023036_32028428	0.194481	Adipose_Subcutaneous	0.906805	KIF5B	intron_10_32311964_32317356	ENSG00000170759.11	1.29744
intron_10_45458543_45459120	0.199951	Adipose_Subcutaneous	0.906805	MARCHF8	intron_10_45953991_45954568	ENSG00000165406.16	-1.28169
intron_10_97478389_97480241	0.197806	Adipose_Subcutaneous	0.906805	MMS19	intron_10_99238146_99239998	ENSG00000155229.21	-1.28783
intron_10_98390754_98390871	0.198194	Adipose_Subcutaneous	0.906805	PYROXD2	intron_10_100150511_100150628	ENSG00000119943.13	-1.28671
intron_10_98390754_98391010	0.198194	Adipose_Subcutaneous	0.906805	PYROXD2	intron_10_100150511_100150767	ENSG00000119943.13	1.28671
intron_11_118621538_118624934	0.196473	Adipose_Subcutaneous	0.906805	PHLDB1	intron_11_118492253_118495650	ENSG00000019144.20	1.29167
intron_11_119015083_119015288	0.192115	Adipose_Subcutaneous	0.906805	CENATAC	intron_11_118885793_118885998	ENSG00000186166.9	1.30435
intron_11_119015083_119015307	0.192115	Adipose_Subcutaneous	0.906805	CENATAC	intron_11_118885793_118886017	ENSG00000186166.9	1.30435
intron_11_12220458_12221644	0.197202	Adipose_Subcutaneous	0.906805	MICAL2	intron_11_12242005_12243191	ENSG00000133816.19	-1.28956
intron_11_123730985_123741549	0.194607	Adipose_Subcutaneous	0.906805	ZNF202	intron_11_123601693_123612257	ENSG00000166261.11	-1.29707
intron_11_125101303_125102734	0.191934	Adipose_Subcutaneous	0.906805	TMEM218	intron_11_124971199_124972630	ENSG00000150433.10	1.30488
intron_11_134261372_134261738	0.195292	Adipose_Subcutaneous	0.906805	ACAD8	intron_11_134131266_134131632	ENSG00000151498.12	-1.29508
intron_11_19166385_19170411	0.198712	Adipose_Subcutaneous	0.906805	ZDHHC13	intron_11_19187932_19191958	ENSG00000177054.14	-1.28523
intron_11_3369502_3370975	0.20004	Adipose_Subcutaneous	0.906805	ZNF195	intron_11_3390732_3392205	ENSG00000005801.18	1.28144
intron_11_57417887_57420972	0.197898	Adipose_Subcutaneous	0.906805	ENSG00000254979	intron_11_57185360_57188445	ENSG00000254979.5	-1.28756
intron_11_57417887_57420972	0.197898	Adipose_Subcutaneous	0.906805	SLC43A3	intron_11_57185360_57188445	ENSG00000134802.18	-1.28756
intron_11_61848284_61857011	0.193734	Adipose_Subcutaneous	0.906805	FADS2	intron_11_61615756_61624483	ENSG00000134824.14	-1.29961
intron_11_62338167_62356987	0.192868	Adipose_Subcutaneous	0.906805	ASRGL1	intron_11_62105639_62124459	ENSG00000162174.12	1.30214
intron_11_6432017_6437046	0.192498	Adipose_Subcutaneous	0.906805	HPX	intron_11_6453247_6458276	ENSG00000110169.12	1.30323
intron_11_644654_651162	0.195835	Adipose_Subcutaneous	0.906805	DEAF1	intron_11_644654_651162	ENSG00000177030.19	1.29351
intron_11_6458296_6465565	0.197567	Adipose_Subcutaneous	0.906805	TRIM3	intron_11_6479526_6486795	ENSG00000110171.21	1.28852
intron_11_65107372_65107581	0.194243	Adipose_Subcutaneous	0.906805	VPS51	intron_11_64874844_64875053	ENSG00000149823.9	1.29813
intron_11_77622673_77624963	0.194084	Adipose_Subcutaneous	0.906805	CLNS1A	intron_11_77333718_77336008	ENSG00000074201.9	-1.29859
intron_11_83261966_83273647	0.194436	Adipose_Subcutaneous	0.906805	CCDC90B	intron_11_82973008_82984690	ENSG00000137500.10	-1.29757
intron_11_94447438_94456276	0.197892	Adipose_Subcutaneous	0.906805	MRE11	intron_11_94180604_94189442	ENSG00000020922.13	-1.28758
intron_12_100167639_100168452	0.195779	Adipose_Subcutaneous	0.906805	GOLGA2P5	intron_12_100561417_100562230	ENSG00000290571.1	-1.29367
intron_12_100168633_100168924	0.195779	Adipose_Subcutaneous	0.906805	GOLGA2P5	intron_12_100562411_100562702	ENSG00000290571.1	-1.29367
intron_12_101753539_101757212	0.196864	Adipose_Subcutaneous	0.906805	GNPTAB	intron_12_102147317_102150990	ENSG00000111670.16	-1.29054
intron_12_10607936_10609098	0.195216	Adipose_Subcutaneous	0.906805	MAGOHB	intron_12_10760535_10761697	ENSG00000111196.10	1.2953
intron_12_10607936_10609831	0.195216	Adipose_Subcutaneous	0.906805	MAGOHB	intron_12_10760535_10762430	ENSG00000111196.10	-1.2953
intron_12_113818186_113823209	0.193763	Adipose_Subcutaneous	0.906805	RBM19	intron_12_114255991_114261014	ENSG00000122965.11	-1.29953
intron_12_117046838_117049019	0.198211	Adipose_Subcutaneous	0.906805	TESC	intron_12_117484643_117486824	ENSG00000088992.18	-1.28667
intron_12_132813419_132816660	0.199494	Adipose_Subcutaneous	0.906805	GOLGA3	intron_12_133390005_133393246	ENSG00000090615.16	-1.283
intron_12_29332727_29333632	0.196367	Adipose_Subcutaneous	0.906805	FAR2	intron_12_29485660_29486565	ENSG00000064763.12	-1.29197
intron_12_2934561_2938114	0.199719	Adipose_Subcutaneous	0.906805	TULP3	intron_12_3043727_3047280	ENSG00000078246.17	1.28235
intron_12_32894778_32896509	0.199369	Adipose_Subcutaneous	0.906805	PKP2	intron_12_33047712_33049443	ENSG00000057294.17	-1.28335
intron_12_49566215_49566722	0.197962	Adipose_Subcutaneous	0.906805	MCRS1	intron_12_49959998_49960505	ENSG00000187778.14	-1.28738
intron_12_50112301_50120036	0.198969	Adipose_Subcutaneous	0.906805	COX14	intron_12_50506084_50513819	ENSG00000178449.9	-1.28449
intron_12_54257692_54280008	0.196367	Adipose_Subcutaneous	0.906805	CBX5	intron_12_54651476_54673792	ENSG00000094916.16	1.29197
intron_12_57145490_57154208	0.197075	Adipose_Subcutaneous	0.906805	LRP1	intron_12_57539273_57547991	ENSG00000123384.14	-1.28993
intron_12_57289040_57292572	0.198211	Adipose_Subcutaneous	0.906805	R3HDM2	intron_12_57682823_57686355	ENSG00000179912.21	1.28667
intron_12_6724818_6728223	0.193795	Adipose_Subcutaneous	0.906805	COPS7A	intron_12_6833984_6837389	ENSG00000111652.10	1.29944
intron_12_7202704_7203432	0.196367	Adipose_Subcutaneous	0.906805	PEX5	intron_12_7355300_7356028	ENSG00000139197.11	-1.29197
intron_12_7202704_7203456	0.196367	Adipose_Subcutaneous	0.906805	PEX5	intron_12_7355300_7356052	ENSG00000139197.11	1.29197
intron_12_72264621_72271823	0.196827	Adipose_Subcutaneous	0.906805	TRHDE-AS1	intron_12_72658401_72665603	ENSG00000236333.4	-1.29064
intron_12_76862959_76863176	0.195053	Adipose_Subcutaneous	0.906805	CSRP2	intron_12_77256739_77256956	ENSG00000175183.10	-1.29577
intron_12_79822190_79828320	0.19344	Adipose_Subcutaneous	0.906805	PPP1R12A	intron_12_80215970_80222100	ENSG00000058272.19	1.30047
intron_12_8989717_8992206	0.195625	Adipose_Subcutaneous	0.906805	KLRG1	intron_12_9142313_9144802	ENSG00000139187.10	1.29412
intron_12_8992310_8995119	0.193097	Adipose_Subcutaneous	0.906805	KLRG1	intron_12_9144906_9147715	ENSG00000139187.10	-1.30147
intron_12_8992310_9008975	0.193097	Adipose_Subcutaneous	0.906805	KLRG1	intron_12_9144906_9161571	ENSG00000139187.10	-1.30147
intron_13_102629609_102630096	0.19534	Adipose_Subcutaneous	0.906805	TPP2	intron_13_103281959_103282446	ENSG00000134900.13	1.29494
intron_13_102630195_102633950	0.19324	Adipose_Subcutaneous	0.906805	TPP2	intron_13_103282545_103286300	ENSG00000134900.13	-1.30105
intron_13_25254434_25257196	0.19271	Adipose_Subcutaneous	0.906805	MTMR6	intron_13_25828572_25831334	ENSG00000139505.13	1.30261
intron_13_26680201_26681054	0.191597	Adipose_Subcutaneous	0.906805	WASF3	intron_13_27254338_27255191	ENSG00000132970.14	-1.30587
intron_13_27440449_27441017	0.201441	Adipose_Subcutaneous	0.906805	MTIF3	intron_13_28014586_28015154	ENSG00000122033.15	1.27746
intron_13_27440449_27445088	0.201441	Adipose_Subcutaneous	0.906805	MTIF3	intron_13_28014586_28019225	ENSG00000122033.15	-1.27746
intron_13_27441077_27445088	0.201441	Adipose_Subcutaneous	0.906805	MTIF3	intron_13_28015214_28019225	ENSG00000122033.15	-1.27746
intron_13_51703650_51719198	0.196836	Adipose_Subcutaneous	0.906805	WDFY2	intron_13_52277786_52293334	ENSG00000139668.9	-1.29062
intron_14_102944487_102945174	0.20099	Adipose_Subcutaneous	0.906805	CDC42BPB	intron_14_103410824_103411511	ENSG00000198752.11	1.27874
intron_14_104739378_104739750	0.195448	Adipose_Subcutaneous	0.906805	ADSS1	intron_14_105205715_105206087	ENSG00000185100.11	1.29463
intron_14_24151992_24155157	0.193097	Adipose_Subcutaneous	0.906805	ENSG00000259529	intron_14_24621201_24624366	ENSG00000259529.2	-1.30147
intron_14_24151992_24155157	0.193097	Adipose_Subcutaneous	0.906805	RNF31	intron_14_24621201_24624366	ENSG00000092098.18	-1.30147
intron_14_58274010_58285591	0.198562	Adipose_Subcutaneous	0.906805	PSMA3-AS1	intron_14_58740728_58752309	ENSG00000257621.9	-1.28566
intron_14_59479351_59483490	0.198543	Adipose_Subcutaneous	0.906805	L3HYPDH	intron_14_59946069_59950208	ENSG00000126790.12	1.28571
intron_14_67784436_67785059	0.197153	Adipose_Subcutaneous	0.906805	ZFYVE26	intron_14_68251153_68251776	ENSG00000072121.17	1.28971
intron_14_69424202_69441832	0.192923	Adipose_Subcutaneous	0.906805	SLC39A9	intron_14_69890919_69908549	ENSG00000029364.12	1.30198
intron_15_40809458_40809852	0.196839	Adipose_Subcutaneous	0.906805	ZFYVE19	intron_15_41101656_41102050	ENSG00000166140.17	1.29061
intron_15_41365589_41371527	0.194709	Adipose_Subcutaneous	0.906805	ENSG00000285920	intron_15_41657787_41663725	ENSG00000285920.2	1.29677
intron_15_41365589_41371527	0.194709	Adipose_Subcutaneous	0.906805	NUSAP1	intron_15_41657787_41663725	ENSG00000137804.14	1.29677
intron_15_55847034_55848372	0.196892	Adipose_Subcutaneous	0.906805	NEDD4	intron_15_56139232_56140570	ENSG00000069869.17	-1.29046
intron_15_64118854_64123503	0.200234	Adipose_Subcutaneous	0.906805	SNX1	intron_15_64411053_64415702	ENSG00000028528.15	1.28088
intron_15_64126220_64127174	0.199987	Adipose_Subcutaneous	0.906805	SNX1	intron_15_64418419_64419373	ENSG00000028528.15	-1.28159
intron_15_64136932_64137568	0.198723	Adipose_Subcutaneous	0.906805	SNX1	intron_15_64429131_64429767	ENSG00000028528.15	1.2852
intron_15_64136932_64138042	0.198723	Adipose_Subcutaneous	0.906805	SNX1	intron_15_64429131_64430241	ENSG00000028528.15	-1.2852
intron_15_68335845_68339500	0.196473	Adipose_Subcutaneous	0.906805	ITGA11	intron_15_68628183_68631838	ENSG00000137809.17	1.29167
intron_15_80098578_80120328	0.198543	Adipose_Subcutaneous	0.906805	ZFAND6	intron_15_80390920_80412670	ENSG00000086666.19	1.28571
intron_15_89791093_89792160	0.199401	Adipose_Subcutaneous	0.906805	ANPEP	intron_15_90334324_90335391	ENSG00000166825.15	1.28326
intron_15_92153621_92162756	0.199845	Adipose_Subcutaneous	0.906805	SLCO3A1	intron_15_92696851_92705986	ENSG00000176463.14	1.28199
intron_15_92162998_92171780	0.192862	Adipose_Subcutaneous	0.906805	SLCO3A1	intron_15_92706228_92715010	ENSG00000176463.14	-1.30216
intron_15_96269996_96271703	0.199455	Adipose_Subcutaneous	0.906805	NR2F2-AS1	intron_15_96813225_96814932	ENSG00000247809.11	1.28311
intron_16_28538155_28538796	0.192895	Adipose_Subcutaneous	0.906805	NUPR1	intron_16_28549476_28550117	ENSG00000176046.9	1.30206
intron_16_28585720_28588610	0.197634	Adipose_Subcutaneous	0.906805	SGF29	intron_16_28597041_28599931	ENSG00000176476.9	-1.28832
intron_16_31753900_31792630	0.192955	Adipose_Subcutaneous	0.906805	KRBOX5	intron_16_31765221_31803951	ENSG00000197302.11	1.30189
intron_16_4331774_4340920	0.19175	Adipose_Subcutaneous	0.906805	PAM16	intron_16_4381775_4390921	ENSG00000217930.8	-1.30542
intron_16_50094793_50100230	0.194621	Adipose_Subcutaneous	0.906805	HEATR3	intron_16_50128704_50134141	ENSG00000155393.14	-1.29703
intron_16_67658816_67658928	0.197051	Adipose_Subcutaneous	0.906805	ACD	intron_16_67692719_67692831	ENSG00000102977.18	-1.29
intron_16_71894858_71915626	0.193806	Adipose_Subcutaneous	0.906805	IST1	intron_16_71928761_71949529	ENSG00000182149.21	-1.2994
intron_16_80976179_80980770	0.192264	Adipose_Subcutaneous	0.906805	CMC2	intron_16_81014127_81014274	ENSG00000103121.9	-1.30391
intron_17_17879743_17882705	0.201471	Adipose_Subcutaneous	0.906805	TOM1L2	intron_17_17783057_17786019	ENSG00000175662.18	1.27737
intron_17_2055238_2056671	0.199951	Adipose_Subcutaneous	0.906805	HIC1	intron_17_1958532_1959965	ENSG00000177374.13	1.28169
intron_17_36507924_36508897	0.196819	Adipose_Subcutaneous	0.906805	MYO19	intron_17_34863763_34864736	ENSG00000278259.5	1.29067
intron_17_36507924_36509062	0.196819	Adipose_Subcutaneous	0.906805	MYO19	intron_17_34863763_34864901	ENSG00000278259.5	-1.29067
intron_17_36514548_36515113	0.196819	Adipose_Subcutaneous	0.906805	MYO19	intron_17_34870391_34870956	ENSG00000278259.5	1.29067
intron_17_36515182_36515858	0.196819	Adipose_Subcutaneous	0.906805	MYO19	intron_17_34871025_34871701	ENSG00000278259.5	-1.29067
intron_17_36534104_36534761	0.199609	Adipose_Subcutaneous	0.906805	MYO19	intron_17_34889931_34890588	ENSG00000278259.5	-1.28267
intron_17_41771862_41772818	0.201175	Adipose_Subcutaneous	0.906805	JUP	intron_17_39928114_39929070	ENSG00000173801.17	-1.27821
intron_17_42567655_42568470	0.198859	Adipose_Subcutaneous	0.906805	MLX	intron_17_40719673_40720488	ENSG00000108788.12	-1.28481
intron_17_42567655_42568837	0.198859	Adipose_Subcutaneous	0.906805	MLX	intron_17_40719673_40720855	ENSG00000108788.12	1.28481
intron_17_42568559_42568837	0.198859	Adipose_Subcutaneous	0.906805	MLX	intron_17_40720577_40720855	ENSG00000108788.12	-1.28481
intron_17_42568943_42569204	0.198859	Adipose_Subcutaneous	0.906805	MLX	intron_17_40720961_40721222	ENSG00000108788.12	-1.28481
intron_17_42665827_42666087	0.200246	Adipose_Subcutaneous	0.906805	TUBG2	intron_17_40817845_40818105	ENSG00000037042.9	-1.28085
intron_17_43170943_43175791	0.191905	Adipose_Subcutaneous	0.906805	NBR1	intron_17_41322960_41327808	ENSG00000188554.15	-1.30496
intron_17_43202712_43203681	0.19678	Adipose_Subcutaneous	0.906805	NBR1	intron_17_41354729_41355698	ENSG00000188554.15	-1.29078
intron_17_43203786_43209901	0.194331	Adipose_Subcutaneous	0.906805	NBR1	intron_17_41355803_41361920	ENSG00000188554.15	1.29787
intron_17_46929584_46931099	0.194331	Adipose_Subcutaneous	0.906805	ENSG00000262633	intron_17_45006950_45008465	ENSG00000262633.2	1.29787
intron_17_46929584_46931099	0.194331	Adipose_Subcutaneous	0.906805	GOSR2	intron_17_45006950_45008465	ENSG00000108433.17	1.29787
intron_17_46929584_46931102	0.194331	Adipose_Subcutaneous	0.906805	GOSR2	intron_17_45006950_45008468	ENSG00000108433.17	1.29787
intron_17_48184847_48187843	0.194481	Adipose_Subcutaneous	0.906805	SKAP1	intron_17_46262209_46265205	ENSG00000141293.16	-1.29744
intron_17_48910880_48916076	0.196988	Adipose_Subcutaneous	0.906805	UBE2Z	intron_17_46988242_46993438	ENSG00000159202.18	-1.29018
intron_17_63606440_63607287	0.19844	Adipose_Subcutaneous	0.906805	ENSG00000288894	intron_17_61683800_61684647	ENSG00000288894.1	1.28601
intron_17_63606440_63607287	0.19844	Adipose_Subcutaneous	0.906805	TACO1	intron_17_61683800_61684647	ENSG00000136463.9	1.28601
intron_17_63822168_63823817	0.192637	Adipose_Subcutaneous	0.906805	FTSJ3	intron_17_61899528_61901177	ENSG00000108592.17	-1.30282
intron_17_6590630_6594972	0.191704	Adipose_Subcutaneous	0.906805	KIAA0753	intron_17_6493950_6498292	ENSG00000198920.11	-1.30556
intron_17_6758224_6759662	0.197585	Adipose_Subcutaneous	0.906805	XAF1	intron_17_6661543_6662981	ENSG00000132530.17	-1.28846
intron_17_76313016_76313199	0.199187	Adipose_Subcutaneous	0.906805	PRPSAP1	intron_17_74309097_74309280	ENSG00000161542.17	-1.28387
intron_17_78797879_78798400	0.200443	Adipose_Subcutaneous	0.906805	USP36	intron_17_76793961_76794482	ENSG00000055483.20	1.28029
intron_17_82101866_82127692	0.197566	Adipose_Subcutaneous	0.906805	CCDC57	intron_17_80059742_80085568	ENSG00000176155.21	1.28852
intron_18_2762236_2763637	0.199485	Adipose_Subcutaneous	0.906805	SMCHD1	intron_18_2762234_2763635	ENSG00000101596.17	-1.28302
intron_18_54938097_54940997	0.194457	Adipose_Subcutaneous	0.906805	CCDC68	intron_18_52605328_52608228	ENSG00000166510.14	1.29751
intron_18_62275473_62279774	0.19792	Adipose_Subcutaneous	0.906805	RELCH	intron_18_59942706_59947007	ENSG00000134444.15	-1.2875
intron_18_62282444_62287351	0.201236	Adipose_Subcutaneous	0.906805	RELCH	intron_18_59949677_59954584	ENSG00000134444.15	-1.27804
intron_18_79736521_79753652	0.200581	Adipose_Subcutaneous	0.906805	CTDP1	intron_18_77496521_77513652	ENSG00000060069.18	1.2799
intron_18_79977701_80033851	0.196133	Adipose_Subcutaneous	0.906805	TXNL4A	intron_18_77737701_77793851	ENSG00000141759.15	1.29265
intron_18_79986750_79988240	0.192766	Adipose_Subcutaneous	0.906805	TXNL4A	intron_18_77746750_77748240	ENSG00000141759.15	1.30244
intron_19_10109707_10109913	0.195951	Adipose_Subcutaneous	0.906805	PPAN-P2RY11	intron_19_10220383_10220589	ENSG00000243207.6	1.29317
intron_19_10109707_10109913	0.195951	Adipose_Subcutaneous	0.906805	PPAN	intron_19_10220383_10220589	ENSG00000130810.20	1.29317
intron_19_11578657_11578844	0.19573	Adipose_Subcutaneous	0.906805	ACP5	intron_19_11689472_11689659	ENSG00000102575.14	-1.29381
intron_19_1612433_1615686	0.19949	Adipose_Subcutaneous	0.906805	TCF3	intron_19_1612432_1615685	ENSG00000071564.19	-1.28301
intron_19_1650287_1652300	0.196429	Adipose_Subcutaneous	0.906805	TCF3	intron_19_1650286_1652299	ENSG00000071564.19	1.29179
intron_19_1650290_1652300	0.196429	Adipose_Subcutaneous	0.906805	TCF3	intron_19_1650289_1652299	ENSG00000071564.19	-1.29179
intron_19_18743026_18744108	0.191593	Adipose_Subcutaneous	0.906805	CRTC1	intron_19_18853836_18854918	ENSG00000105662.16	-1.30588
intron_19_19054321_19055265	0.198543	Adipose_Subcutaneous	0.906805	ARMC6	intron_19_19165130_19166074	ENSG00000105676.14	-1.28571
intron_19_2097495_2097929	0.196395	Adipose_Subcutaneous	0.906805	IZUMO4	intron_19_2097494_2097928	ENSG00000099840.14	1.29189
intron_19_21405856_21413466	0.200545	Adipose_Subcutaneous	0.906805	ZNF493	intron_19_21588658_21596268	ENSG00000196268.12	-1.28
intron_19_21405856_21422913	0.200545	Adipose_Subcutaneous	0.906805	ZNF493	intron_19_21588658_21605715	ENSG00000196268.12	-1.28
intron_19_35762356_35764854	0.194301	Adipose_Subcutaneous	0.906805	PROSER3	intron_19_36253257_36255755	ENSG00000167595.16	1.29796
intron_19_36013089_36013344	0.191405	Adipose_Subcutaneous	0.906805	ALKBH6	intron_19_36503991_36504246	ENSG00000239382.11	-1.30643
intron_19_36013089_36013344	0.191405	Adipose_Subcutaneous	0.906805	ENSG00000248101	intron_19_36503991_36504246	ENSG00000248101.2	-1.30643
intron_19_40423546_40425867	0.193851	Adipose_Subcutaneous	0.906805	SERTAD1	intron_19_40929453_40931774	ENSG00000197019.5	-1.29927
intron_19_40714635_40715707	0.199412	Adipose_Subcutaneous	0.906805	COQ8B	intron_19_41220540_41221612	ENSG00000123815.13	1.28323
intron_19_43608107_43614229	0.197712	Adipose_Subcutaneous	0.906805	ZNF428	intron_19_44112259_44118381	ENSG00000131116.12	1.2881
intron_19_43608603_43614229	0.197712	Adipose_Subcutaneous	0.906805	ZNF428	intron_19_44112755_44118381	ENSG00000131116.12	-1.2881
intron_19_46601437_46605827	0.194063	Adipose_Subcutaneous	0.906805	CALM3	intron_19_47104694_47109084	ENSG00000160014.17	-1.29865
intron_19_46621672_46623458	0.191135	Adipose_Subcutaneous	0.906805	PTGIR	intron_19_47124929_47126715	ENSG00000160013.9	1.30723
intron_19_49528714_49534193	0.201138	Adipose_Subcutaneous	0.906805	RCN3	intron_19_50031971_50037450	ENSG00000142552.8	-1.27832
intron_19_49995275_50000790	0.193162	Adipose_Subcutaneous	0.906805	VRK3	intron_19_50498532_50504047	ENSG00000105053.11	-1.30128
intron_19_50009385_50016024	0.193162	Adipose_Subcutaneous	0.906805	VRK3	intron_19_50512642_50519281	ENSG00000105053.11	1.30128
intron_19_57578098_57578672	0.200644	Adipose_Subcutaneous	0.906805	ZNF416	intron_19_58089466_58090040	ENSG00000083817.9	-1.27972
intron_19_58142661_58143105	0.195004	Adipose_Subcutaneous	0.906805	ZNF329	intron_19_58654028_58654472	ENSG00000181894.15	-1.29592
intron_19_6731522_6732025	0.195896	Adipose_Subcutaneous	0.906805	GPR108	intron_19_6731533_6732036	ENSG00000125734.16	-1.29333
intron_19_7746531_7747306	0.196275	Adipose_Subcutaneous	0.906805	CD209	intron_19_7811417_7812192	ENSG00000090659.18	1.29224
intron_19_8302980_8303855	0.194349	Adipose_Subcutaneous	0.906805	CD320	intron_19_8367864_8368739	ENSG00000167775.11	1.29782
intron_19_9765035_9768289	0.201328	Adipose_Subcutaneous	0.906805	ZNF846	intron_19_9875711_9878965	ENSG00000196605.7	1.27778
intron_1_101072830_101075395	0.19691	Adipose_Subcutaneous	0.906805	DPH5-DT	intron_1_101538386_101540951	ENSG00000233184.9	-1.2904
intron_1_115057608_115058883	0.199653	Adipose_Subcutaneous	0.906805	TSPAN2	intron_1_115600229_115601504	ENSG00000134198.10	-1.28254
intron_1_153813452_153816273	0.198907	Adipose_Subcutaneous	0.906805	GATAD2B	intron_1_153785928_153788749	ENSG00000143614.11	-1.28467
intron_1_154341062_154342480	0.19774	Adipose_Subcutaneous	0.906805	ATP8B2	intron_1_154313538_154314956	ENSG00000143515.20	1.28802
intron_1_156475237_156477012	0.193319	Adipose_Subcutaneous	0.906805	MEF2D	intron_1_156445029_156446804	ENSG00000116604.19	1.30082
intron_1_160297745_160305433	0.194393	Adipose_Subcutaneous	0.906805	COPA	intron_1_160267535_160275223	ENSG00000122218.17	-1.29769
intron_1_160299264_160305433	0.194393	Adipose_Subcutaneous	0.906805	COPA	intron_1_160269054_160275223	ENSG00000122218.17	1.29769
intron_1_16256759_16294783	0.194785	Adipose_Subcutaneous	0.906805	FBXO42	intron_1_16583254_16621278	ENSG00000037637.11	-1.29655
intron_1_16315435_16352255	0.194785	Adipose_Subcutaneous	0.906805	FBXO42	intron_1_16641930_16678750	ENSG00000037637.11	-1.29655
intron_1_171185359_171185708	0.191792	Adipose_Subcutaneous	0.906805	FMO2	intron_1_171154498_171154847	ENSG00000094963.14	-1.3053
intron_1_171790616_171792017	0.19574	Adipose_Subcutaneous	0.906805	METTL13	intron_1_171759756_171761157	ENSG00000010165.20	1.29379
intron_1_18875503_18876315	0.20004	Adipose_Subcutaneous	0.906805	ALDH4A1	intron_1_19201997_19202809	ENSG00000159423.17	-1.28144
intron_1_193016395_193020307	0.197506	Adipose_Subcutaneous	0.906805	UCHL5	intron_1_192985525_192989437	ENSG00000116750.14	-1.28869
intron_1_19978879_19979580	0.197371	Adipose_Subcutaneous	0.906805	PLA2G2A	intron_1_20305372_20306073	ENSG00000188257.12	1.28908
intron_1_19978911_19979580	0.197371	Adipose_Subcutaneous	0.906805	PLA2G2A	intron_1_20305404_20306073	ENSG00000188257.12	-1.28908
intron_1_205719676_205720501	0.195013	Adipose_Subcutaneous	0.906805	NUCKS1	intron_1_205688804_205689629	ENSG00000069275.13	1.29589
intron_1_209779374_209780470	0.19476	Adipose_Subcutaneous	0.906805	TRAF3IP3	intron_1_209952719_209953815	ENSG00000009790.15	-1.29663
intron_1_246740301_246744076	0.199605	Adipose_Subcutaneous	0.906805	SCCPDH	intron_1_246903603_246907378	ENSG00000143653.10	-1.28268
intron_1_25802117_25805142	0.199113	Adipose_Subcutaneous	0.906805	SELENON	intron_1_26128608_26131633	ENSG00000162430.18	1.28408
intron_1_32633727_32633951	0.201139	Adipose_Subcutaneous	0.906805	ZBTB8OS	intron_1_33099328_33099552	ENSG00000176261.16	-1.27831
intron_1_3466193_3467168	0.19747	Adipose_Subcutaneous	0.906805	ARHGEF16	intron_1_3382757_3383732	ENSG00000130762.15	1.28879
intron_1_35443028_35448173	0.200603	Adipose_Subcutaneous	0.906805	KIAA0319L	intron_1_35908629_35913774	ENSG00000142687.19	1.27984
intron_1_37689883_37690002	0.198596	Adipose_Subcutaneous	0.906805	C1orf109	intron_1_38155555_38155674	ENSG00000116922.15	1.28556
intron_1_37997870_37997963	0.194727	Adipose_Subcutaneous	0.906805	FHL3	intron_1_38463542_38463635	ENSG00000183386.10	1.29672
intron_1_37997870_37998974	0.194727	Adipose_Subcutaneous	0.906805	FHL3	intron_1_38463542_38464646	ENSG00000183386.10	1.29672
intron_1_37998132_37998974	0.194727	Adipose_Subcutaneous	0.906805	FHL3	intron_1_38463804_38464646	ENSG00000183386.10	-1.29672
intron_1_3891779_3892741	0.19369	Adipose_Subcutaneous	0.906805	C1orf174	intron_1_3808343_3809305	ENSG00000198912.12	-1.29974
intron_1_39632715_39639546	0.200229	Adipose_Subcutaneous	0.906805	HEYL	intron_1_40098387_40105218	ENSG00000163909.8	1.2809
intron_1_52142403_52216369	0.196917	Adipose_Subcutaneous	0.906805	ZFYVE9	intron_1_52608075_52682041	ENSG00000157077.16	-1.29038
intron_1_54413253_54413356	0.194393	Adipose_Subcutaneous	0.906805	SSBP3	intron_1_54878926_54879029	ENSG00000157216.17	1.29769
intron_1_64805105_64807206	0.198543	Adipose_Subcutaneous	0.906805	RAVER2	intron_1_65270788_65272889	ENSG00000162437.15	1.28571
intron_1_86384801_86386915	0.199577	Adipose_Subcutaneous	0.906805	ODF2L	intron_1_86850484_86852598	ENSG00000122417.16	-1.28276
intron_1_86385590_86386915	0.200644	Adipose_Subcutaneous	0.906805	ODF2L	intron_1_86851273_86852598	ENSG00000122417.16	-1.27972
intron_1_94928402_94931872	0.192873	Adipose_Subcutaneous	0.906805	CNN3-DT	intron_1_95393958_95397428	ENSG00000235501.8	-1.30213
intron_1_9755309_9756481	0.195522	Adipose_Subcutaneous	0.906805	CLSTN1	intron_1_9815367_9816539	ENSG00000171603.18	-1.29442
intron_20_19871295_19889566	0.199685	Adipose_Subcutaneous	0.906805	RIN2	intron_20_19851939_19870210	ENSG00000132669.14	1.28245
intron_20_19965024_19970838	0.196863	Adipose_Subcutaneous	0.906805	RIN2	intron_20_19945668_19951482	ENSG00000132669.14	-1.29054
intron_20_34851368_34852155	0.191626	Adipose_Subcutaneous	0.906805	GGT7	intron_20_33439171_33439958	ENSG00000131067.17	-1.30579
intron_20_35021332_35035123	0.197185	Adipose_Subcutaneous	0.906805	TRPC4AP	intron_20_33609135_33622926	ENSG00000100991.12	1.28961
intron_20_38750239_38752131	0.196655	Adipose_Subcutaneous	0.906805	ACTR5	intron_20_37378882_37380774	ENSG00000101442.10	-1.29114
intron_20_49936552_49945382	0.194596	Adipose_Subcutaneous	0.906805	RNF114	intron_20_48553089_48561919	ENSG00000124226.11	-1.2971
intron_20_6009912_6015361	0.200679	Adipose_Subcutaneous	0.906805	CRLS1	intron_20_5990558_5996007	ENSG00000088766.12	-1.27962
intron_20_6009912_6015361	0.200679	Adipose_Subcutaneous	0.906805	ENSG00000286235	intron_20_5990558_5996007	ENSG00000286235.1	-1.27962
intron_20_62124780_62126304	0.196809	Adipose_Subcutaneous	0.906805	LSM14B	intron_20_60699836_60701360	ENSG00000149657.20	-1.2907
intron_20_62126439_62127585	0.198833	Adipose_Subcutaneous	0.906805	LSM14B	intron_20_60701495_60702641	ENSG00000149657.20	1.28488
intron_20_63697191_63697328	0.197087	Adipose_Subcutaneous	0.906805	RTEL1-TNFRSF6B	intron_20_62328544_62328681	ENSG00000026036.23	-1.2899
intron_20_63697191_63697328	0.197087	Adipose_Subcutaneous	0.906805	TNFRSF6B	intron_20_62328544_62328681	ENSG00000243509.6	-1.2899
intron_21_33439297_33447018	0.198405	Adipose_Subcutaneous	0.906805	TMEM50B	intron_21_34811604_34819325	ENSG00000142188.17	-1.28611
intron_21_43797695_43797907	0.200051	Adipose_Subcutaneous	0.906805	RRP1	intron_21_45217576_45217788	ENSG00000160214.13	1.28141
intron_21_46168658_46184356	0.196939	Adipose_Subcutaneous	0.906805	SPATC1L	intron_21_47588572_47604270	ENSG00000160284.15	1.29032
intron_21_46649739_46658745	0.192145	Adipose_Subcutaneous	0.906805	PRMT2	intron_21_48069651_48078657	ENSG00000160310.19	1.30426
intron_22_31088113_31088454	0.199851	Adipose_Subcutaneous	0.906805	SMTN	intron_22_31484099_31484440	ENSG00000183963.19	-1.28198
intron_22_31088113_31088513	0.199851	Adipose_Subcutaneous	0.906805	SMTN	intron_22_31484099_31484499	ENSG00000183963.19	1.28198
intron_22_31091847_31093784	0.200872	Adipose_Subcutaneous	0.906805	SMTN	intron_22_31487833_31489770	ENSG00000183963.19	1.27907
intron_22_31093876_31095303	0.191814	Adipose_Subcutaneous	0.906805	SMTN	intron_22_31489862_31491289	ENSG00000183963.19	1.30523
intron_22_31095455_31095534	0.196613	Adipose_Subcutaneous	0.906805	SMTN	intron_22_31491441_31491520	ENSG00000183963.19	1.29126
intron_22_44024451_44093928	0.191484	Adipose_Subcutaneous	0.906805	PARVB	intron_22_44420331_44489808	ENSG00000188677.15	1.3062
intron_22_44726634_44731730	0.197174	Adipose_Subcutaneous	0.906805	PRR5-ARHGAP8	intron_22_45122514_45127610	ENSG00000248405.10	-1.28964
intron_22_44726634_44731730	0.197174	Adipose_Subcutaneous	0.906805	PRR5	intron_22_45122514_45127610	ENSG00000186654.21	-1.28964
intron_22_49904384_49907721	0.198982	Adipose_Subcutaneous	0.906805	ALG12	intron_22_50298032_50301369	ENSG00000182858.14	-1.28446
intron_2_100965766_100968281	0.192115	Adipose_Subcutaneous	0.906805	NPAS2	intron_2_101582228_101584743	ENSG00000170485.17	1.30435
intron_2_101265047_101266677	0.194718	Adipose_Subcutaneous	0.906805	CNOT11	intron_2_101881509_101883139	ENSG00000158435.8	-1.29675
intron_2_106094157_106096718	0.196233	Adipose_Subcutaneous	0.906805	UXS1	intron_2_106710613_106713174	ENSG00000115652.15	-1.29236
intron_2_135755691_135769769	0.192564	Adipose_Subcutaneous	0.906805	UBXN4	intron_2_136513261_136527339	ENSG00000144224.17	1.30303
intron_2_162267569_162268087	0.191858	Adipose_Subcutaneous	0.906805	IFIH1	intron_2_163124079_163124597	ENSG00000115267.10	1.3051
intron_2_186664641_186665126	0.199825	Adipose_Subcutaneous	0.906805	ITGAV	intron_2_187529368_187529853	ENSG00000138448.13	-1.28205
intron_2_203239134_203245846	0.198934	Adipose_Subcutaneous	0.906805	CYP20A1	intron_2_204103857_204110569	ENSG00000119004.17	1.2846
intron_2_203266681_203272670	0.200766	Adipose_Subcutaneous	0.906805	CYP20A1	intron_2_204131404_204137393	ENSG00000119004.17	-1.27937
intron_2_203266681_203278573	0.200766	Adipose_Subcutaneous	0.906805	CYP20A1	intron_2_204131404_204143296	ENSG00000119004.17	1.27937
intron_2_207726876_207733947	0.194358	Adipose_Subcutaneous	0.906805	CCNYL1	intron_2_208591600_208598671	ENSG00000163249.13	1.29779
intron_2_226839627_226864604	0.195197	Adipose_Subcutaneous	0.906805	RHBDD1	intron_2_227704343_227729320	ENSG00000144468.17	1.29536
intron_2_237527516_237540348	0.200502	Adipose_Subcutaneous	0.906805	MLPH	intron_2_238436159_238448991	ENSG00000115648.14	1.28012
intron_2_25427631_25432886	0.191644	Adipose_Subcutaneous	0.906805	DTNB	intron_2_25650500_25655755	ENSG00000138101.20	-1.30573
intron_2_28605948_28606496	0.191425	Adipose_Subcutaneous	0.906805	PLB1	intron_2_28828815_28829363	ENSG00000163803.13	-1.30638
intron_2_36560865_36578597	0.201048	Adipose_Subcutaneous	0.906805	FEZ2	intron_2_36788008_36805740	ENSG00000171055.15	1.27857
intron_2_55687705_55693663	0.201471	Adipose_Subcutaneous	0.906805	PNPT1	intron_2_55914840_55920798	ENSG00000138035.15	1.27737
intron_2_68317307_68319222	0.191148	Adipose_Subcutaneous	0.906805	CNRIP1	intron_2_68544439_68546354	ENSG00000119865.9	1.30719
intron_2_73927052_73938910	0.197401	Adipose_Subcutaneous	0.906805	DGUOK	intron_2_74154179_74166037	ENSG00000114956.20	1.28899
intron_2_73927052_73946719	0.197401	Adipose_Subcutaneous	0.906805	DGUOK	intron_2_74154179_74173846	ENSG00000114956.20	-1.28899
intron_2_73939022_73946719	0.197401	Adipose_Subcutaneous	0.906805	DGUOK	intron_2_74166149_74173846	ENSG00000114956.20	1.28899
intron_3_100348881_100352404	0.195767	Adipose_Subcutaneous	0.906805	NIT2	intron_3_100067725_100071248	ENSG00000114021.12	1.29371
intron_3_100795003_100796409	0.199363	Adipose_Subcutaneous	0.906805	ABI3BP	intron_3_100513847_100515253	ENSG00000154175.18	1.28337
intron_3_100837171_100838402	0.199733	Adipose_Subcutaneous	0.906805	ABI3BP	intron_3_100556015_100557246	ENSG00000154175.18	-1.28231
intron_3_119613118_119616012	0.199672	Adipose_Subcutaneous	0.906805	PLA1A	intron_3_119331965_119334859	ENSG00000144837.9	-1.28249
intron_3_124738443_124740024	0.200468	Adipose_Subcutaneous	0.906805	UMPS	intron_3_124457290_124458871	ENSG00000114491.14	-1.28022
intron_3_136930594_136945583	0.196863	Adipose_Subcutaneous	0.906805	NCK1	intron_3_136649436_136664425	ENSG00000158092.7	1.29054
intron_3_138077632_138080567	0.193601	Adipose_Subcutaneous	0.906805	DZIP1L	intron_3_137796474_137799409	ENSG00000158163.15	-1.3
intron_3_138081764_138086961	0.19606	Adipose_Subcutaneous	0.906805	DZIP1L	intron_3_137800606_137805803	ENSG00000158163.15	1.29286
intron_3_149050375_149055303	0.198543	Adipose_Subcutaneous	0.906805	HLTF	intron_3_148768162_148773090	ENSG00000071794.16	-1.28571
intron_3_149063524_149064791	0.194765	Adipose_Subcutaneous	0.906805	HLTF	intron_3_148781311_148782578	ENSG00000071794.16	1.29661
intron_3_149064866_149068240	0.194765	Adipose_Subcutaneous	0.906805	HLTF	intron_3_148782653_148786027	ENSG00000071794.16	1.29661
intron_3_15257606_15258634	0.200972	Adipose_Subcutaneous	0.906805	SH3BP5-AS1	intron_3_15299113_15300141	ENSG00000224660.2	-1.27879
intron_3_186150188_186161603	0.19911	Adipose_Subcutaneous	0.906805	DGKG	intron_3_185867977_185879392	ENSG00000058866.15	1.28409
intron_3_20122804_20125905	0.194771	Adipose_Subcutaneous	0.906805	KAT2B	intron_3_20164296_20167397	ENSG00000114166.8	-1.29659
intron_3_46681407_46681500	0.198543	Adipose_Subcutaneous	0.906805	ALS2CL	intron_3_46722897_46722990	ENSG00000178038.17	-1.28571
intron_3_46681407_46681504	0.198543	Adipose_Subcutaneous	0.906805	ALS2CL	intron_3_46722897_46722994	ENSG00000178038.17	1.28571
intron_3_46681573_46682029	0.198543	Adipose_Subcutaneous	0.906805	ALS2CL	intron_3_46723063_46723519	ENSG00000178038.17	-1.28571
intron_3_46681598_46682029	0.198543	Adipose_Subcutaneous	0.906805	ALS2CL	intron_3_46723088_46723519	ENSG00000178038.17	1.28571
intron_3_52395678_52396368	0.19427	Adipose_Subcutaneous	0.906805	DNAH1	intron_3_52429694_52430384	ENSG00000114841.18	1.29805
intron_3_58528956_58530466	0.201328	Adipose_Subcutaneous	0.906805	ACOX2	intron_3_58514683_58516193	ENSG00000168306.13	-1.27778
intron_3_58528956_58531251	0.201328	Adipose_Subcutaneous	0.906805	ACOX2	intron_3_58514683_58516978	ENSG00000168306.13	1.27778
intron_3_58530638_58531251	0.201328	Adipose_Subcutaneous	0.906805	ACOX2	intron_3_58516365_58516978	ENSG00000168306.13	-1.27778
intron_3_75783364_75784784	0.200064	Adipose_Subcutaneous	0.906805	ZNF717	intron_3_75832515_75833935	ENSG00000227124.11	-1.28137
intron_3_98733011_98768430	0.193097	Adipose_Subcutaneous	0.906805	ST3GAL6	intron_3_98451855_98487274	ENSG00000064225.13	1.30147
intron_4_106255047_106260437	0.192072	Adipose_Subcutaneous	0.906805	TBCK	intron_4_107176204_107181594	ENSG00000145348.17	-1.30447
intron_4_119547728_119550379	0.201175	Adipose_Subcutaneous	0.906805	ENSG00000291203	intron_4_120468883_120471534	ENSG00000291203.1	1.27821
intron_4_128884539_128888679	0.198739	Adipose_Subcutaneous	0.906805	SCLT1	intron_4_129805694_129809834	ENSG00000151466.12	-1.28515
intron_4_140662107_140668917	0.196939	Adipose_Subcutaneous	0.906805	TBC1D9	intron_4_141583261_141590071	ENSG00000109436.8	-1.29032
intron_4_145761598_145763090	0.193279	Adipose_Subcutaneous	0.906805	ZNF827	intron_4_146682750_146684242	ENSG00000151612.18	-1.30094
intron_4_15722934_15731740	0.201235	Adipose_Subcutaneous	0.906805	BST1	intron_4_15724557_15733363	ENSG00000109743.11	-1.27804
intron_4_75918789_75919909	0.1931	Adipose_Subcutaneous	0.906805	NAAA	intron_4_76839942_76841062	ENSG00000138744.16	1.30146
intron_4_87357416_87365933	0.196676	Adipose_Subcutaneous	0.906805	HSD17B11	intron_4_88278568_88287085	ENSG00000198189.11	-1.29108
intron_5_122803613_122808277	0.195625	Adipose_Subcutaneous	0.906805	SNX2	intron_5_122139308_122143972	ENSG00000205302.7	1.29412
intron_5_127966928_128061144	0.199008	Adipose_Subcutaneous	0.906805	SLC12A2-DT	intron_5_127302620_127396836	ENSG00000245937.10	1.28438
intron_5_132898392_132899104	0.192724	Adipose_Subcutaneous	0.906805	AFF4	intron_5_132234084_132234796	ENSG00000072364.13	1.30256
intron_5_132904404_132927121	0.192724	Adipose_Subcutaneous	0.906805	AFF4	intron_5_132240096_132262813	ENSG00000072364.13	1.30256
intron_5_141661789_141662043	0.200696	Adipose_Subcutaneous	0.906805	ARAP3	intron_5_141041356_141041610	ENSG00000120318.16	-1.27957
intron_5_148425701_148433424	0.200106	Adipose_Subcutaneous	0.906805	FBXO38	intron_5_147805264_147812987	ENSG00000145868.17	1.28125
intron_5_170378973_170383679	0.198225	Adipose_Subcutaneous	0.906805	KCNMB1	intron_5_169805977_169810683	ENSG00000145936.9	1.28662
intron_5_178729073_178730556	0.193601	Adipose_Subcutaneous	0.906805	ZNF354A	intron_5_178156074_178157557	ENSG00000169131.13	1.3
intron_5_40936485_40937238	0.195333	Adipose_Subcutaneous	0.906805	C7	intron_5_40936587_40937340	ENSG00000112936.21	1.29496
intron_5_41153037_41153810	0.194596	Adipose_Subcutaneous	0.906805	C6	intron_5_41153139_41153912	ENSG00000039537.16	-1.2971
intron_5_43645510_43647924	0.193995	Adipose_Subcutaneous	0.906805	NNT	intron_5_43645612_43648026	ENSG00000112992.18	-1.29885
intron_5_43645510_43649147	0.193995	Adipose_Subcutaneous	0.906805	NNT	intron_5_43645612_43649249	ENSG00000112992.18	1.29885
intron_5_61099032_61152704	0.199375	Adipose_Subcutaneous	0.906805	NDUFAF2	intron_5_60394859_60448531	ENSG00000164182.12	1.28333
intron_5_69389145_69391831	0.196367	Adipose_Subcutaneous	0.906805	RAD17	intron_5_68684972_68687658	ENSG00000152942.19	-1.29197
intron_5_81239355_81301287	0.191887	Adipose_Subcutaneous	0.906805	CKMT2-AS1	intron_5_80535174_80597106	ENSG00000247572.9	1.30502
intron_6_105323111_105323665	0.200873	Adipose_Subcutaneous	0.906805	PREP	intron_6_105770986_105771540	ENSG00000085377.15	-1.27907
intron_6_108049418_108051031	0.200343	Adipose_Subcutaneous	0.906805	OSTM1	intron_6_108370622_108372235	ENSG00000081087.16	1.28058
intron_6_137207077_137218672	0.201328	Adipose_Subcutaneous	0.906805	IFNGR1	intron_6_137528214_137539809	ENSG00000027697.16	-1.27778
intron_6_145864491_145888020	0.191359	Adipose_Subcutaneous	0.906805	SHPRH	intron_6_146185627_146209156	ENSG00000146414.17	-1.30657
intron_6_149379518_149397604	0.195046	Adipose_Subcutaneous	0.906805	TAB2	intron_6_149700654_149718740	ENSG00000055208.20	1.29579
intron_6_159762142_159762919	0.198577	Adipose_Subcutaneous	0.906805	ACAT2	intron_6_160183174_160183951	ENSG00000120437.9	1.28562
intron_6_159788143_159789405	0.195374	Adipose_Subcutaneous	0.906805	TCP1	intron_6_160209175_160210437	ENSG00000120438.12	1.29485
intron_6_18132177_18133804	0.19573	Adipose_Subcutaneous	0.906805	TPMT	intron_6_18132408_18134035	ENSG00000137364.5	1.29381
intron_6_2269799_2397221	0.196858	Adipose_Subcutaneous	0.906805	GMDS-DT	intron_6_2270033_2397455	ENSG00000250903.11	1.29056
intron_6_26091104_26091314	0.195659	Adipose_Subcutaneous	0.906805	HFE	intron_6_26091332_26091542	ENSG00000010704.19	-1.29402
intron_6_49463453_49470159	0.198184	Adipose_Subcutaneous	0.906805	CENPQ	intron_6_49431166_49437872	ENSG00000031691.7	-1.28674
intron_6_89627696_89629112	0.198939	Adipose_Subcutaneous	0.906805	ANKRD6	intron_6_90337415_90338831	ENSG00000135299.17	-1.28458
intron_7_100106514_100106658	0.192916	Adipose_Subcutaneous	0.906805	AP4M1	intron_7_99704137_99704281	ENSG00000221838.10	-1.302
intron_7_100106514_100106781	0.192916	Adipose_Subcutaneous	0.906805	AP4M1	intron_7_99704137_99704404	ENSG00000221838.10	1.302
intron_7_100114268_100119204	0.198907	Adipose_Subcutaneous	0.906805	TAF6	intron_7_99711891_99716827	ENSG00000106290.16	-1.28467
intron_7_100114268_100119329	0.198907	Adipose_Subcutaneous	0.906805	TAF6	intron_7_99711891_99716952	ENSG00000106290.16	1.28467
intron_7_100353483_100355143	0.194706	Adipose_Subcutaneous	0.906805	STAG3L5P-PVRIG2P-PILRB	intron_7_99951106_99952766	ENSG00000272752.6	1.29678
intron_7_123550586_123551368	0.193097	Adipose_Subcutaneous	0.906805	NDUFA5	intron_7_123190640_123191422	ENSG00000128609.16	-1.30147
intron_7_123550586_123557404	0.193097	Adipose_Subcutaneous	0.906805	NDUFA5	intron_7_123190640_123197458	ENSG00000128609.16	-1.30147
intron_7_2014642_2069194	0.200499	Adipose_Subcutaneous	0.906805	ENSG00000286192	intron_7_2054277_2108829	ENSG00000286192.1	1.28013
intron_7_2014642_2069194	0.200499	Adipose_Subcutaneous	0.906805	MAD1L1	intron_7_2054277_2108829	ENSG00000002822.16	1.28013
intron_7_38728434_38728542	0.194669	Adipose_Subcutaneous	0.906805	VPS41	intron_7_38768034_38768142	ENSG00000006715.16	-1.29689
intron_7_67309139_67309564	0.201212	Adipose_Subcutaneous	0.906805	STAG3L4	intron_7_66774126_66774551	ENSG00000291153.1	-1.27811
intron_7_67309139_67309564	0.201212	Adipose_Subcutaneous	0.906805	STAG3L4	intron_7_66774126_66774551	ENSG00000106610.17	-1.27811
intron_7_7567072_7568026	0.195216	Adipose_Subcutaneous	0.906805	MIOS	intron_7_7606703_7607657	ENSG00000164654.16	1.2953
intron_7_7568123_7572436	0.195216	Adipose_Subcutaneous	0.906805	MIOS	intron_7_7607754_7612067	ENSG00000164654.16	1.2953
intron_7_7585805_7588498	0.192805	Adipose_Subcutaneous	0.906805	MIOS	intron_7_7625436_7628129	ENSG00000164654.16	-1.30233
intron_7_97969052_97969770	0.193819	Adipose_Subcutaneous	0.906805	CCZ1P1	intron_7_97598364_97599082	ENSG00000243554.1	1.29936
intron_7_97969845_97970134	0.193819	Adipose_Subcutaneous	0.906805	CCZ1P1	intron_7_97599157_97599446	ENSG00000243554.1	1.29936
intron_7_99429806_99432924	0.197333	Adipose_Subcutaneous	0.906805	PTCD1	intron_7_99027429_99030547	ENSG00000106246.18	-1.28919
intron_7_99429806_99433278	0.200044	Adipose_Subcutaneous	0.906805	ATP5MF-PTCD1	intron_7_99027429_99030901	ENSG00000248919.7	1.28143
intron_7_99429806_99433278	0.200044	Adipose_Subcutaneous	0.906805	PTCD1	intron_7_99027429_99030901	ENSG00000106246.18	1.28143
intron_8_102264558_102265100	0.19905	Adipose_Subcutaneous	0.906805	UBR5	intron_8_103276786_103277328	ENSG00000104517.13	-1.28426
intron_8_119797103_119797662	0.194634	Adipose_Subcutaneous	0.906805	TAF2	intron_8_120809343_120809902	ENSG00000064313.13	1.29699
intron_8_143539320_143541376	0.194596	Adipose_Subcutaneous	0.906805	ZC3H3	intron_8_144621490_144623546	ENSG00000014164.7	-1.2971
intron_8_17247369_17265907	0.194372	Adipose_Subcutaneous	0.906805	VPS37A	intron_8_17104878_17123416	ENSG00000155975.10	-1.29775
intron_8_17265981_17268258	0.201124	Adipose_Subcutaneous	0.906805	VPS37A	intron_8_17123490_17125767	ENSG00000155975.10	1.27836
intron_8_19824044_19826426	0.199291	Adipose_Subcutaneous	0.906805	INTS10	intron_8_19681555_19683937	ENSG00000104613.12	1.28357
intron_8_22080625_22081113	0.195163	Adipose_Subcutaneous	0.906805	DMTN	intron_8_21938136_21938624	ENSG00000158856.19	1.29545
intron_8_26514679_26581969	0.198098	Adipose_Subcutaneous	0.906805	DPYSL2	intron_8_26372195_26439485	ENSG00000092964.18	-1.28699
intron_8_67190759_67193464	0.194555	Adipose_Subcutaneous	0.906805	CSPP1	intron_8_68102994_68105699	ENSG00000104218.16	1.29722
intron_8_85107399_85109595	0.198776	Adipose_Subcutaneous	0.906805	LRRCC1	intron_8_86019634_86021830	ENSG00000133739.16	-1.28505
intron_8_89758233_89765341	0.200752	Adipose_Subcutaneous	0.906805	RIPK2	intron_8_90770461_90777569	ENSG00000104312.8	-1.27941
intron_8_97691188_97706626	0.193391	Adipose_Subcutaneous	0.906805	MTDH	intron_8_98703416_98718854	ENSG00000147649.10	1.30061
intron_9_100240240_100242570	0.192398	Adipose_Subcutaneous	0.906805	INVS	intron_9_103002522_103004852	ENSG00000119509.13	1.30352
intron_9_100252438_100252907	0.201048	Adipose_Subcutaneous	0.906805	INVS	intron_9_103014720_103015189	ENSG00000119509.13	-1.27857
intron_9_108936437_108950507	0.193601	Adipose_Subcutaneous	0.906805	ABITRAM	intron_9_111698717_111712787	ENSG00000119328.12	-1.3
intron_9_125521765_125543059	0.195346	Adipose_Subcutaneous	0.906805	MAPKAP1	intron_9_128284044_128305338	ENSG00000119487.17	-1.29492
intron_9_127873061_127874611	0.191511	Adipose_Subcutaneous	0.906805	AK1	intron_9_130635340_130636890	ENSG00000106992.19	-1.30612
intron_9_127873061_127874611	0.191511	Adipose_Subcutaneous	0.906805	ST6GALNAC6	intron_9_130635340_130636890	ENSG00000257524.6	-1.30612
intron_9_133433704_133436829	0.195625	Adipose_Subcutaneous	0.906805	ADAMTS13	intron_9_136298824_136301949	ENSG00000160323.19	-1.29412
intron_9_136463132_136463463	0.198343	Adipose_Subcutaneous	0.906805	SEC16A	intron_9_139357584_139357915	ENSG00000148396.19	1.28629
intron_9_33402148_33409882	0.194494	Adipose_Subcutaneous	0.906805	ENSG00000286322	intron_9_33402146_33409880	ENSG00000286322.2	1.2974
intron_9_33402148_33410240	0.194494	Adipose_Subcutaneous	0.906805	ENSG00000286322	intron_9_33402146_33410238	ENSG00000286322.2	-1.2974
intron_9_33409962_33410240	0.194724	Adipose_Subcutaneous	0.906805	ENSG00000286322	intron_9_33409960_33410238	ENSG00000286322.2	1.29673
intron_9_37432138_37436661	0.193268	Adipose_Subcutaneous	0.906805	GRHPR	intron_9_37432135_37436658	ENSG00000137106.18	-1.30097
intron_9_92046053_92047172	0.194392	Adipose_Subcutaneous	0.906805	SPTLC1	intron_9_94808335_94809454	ENSG00000090054.16	-1.2977
intron_9_95978215_96004520	0.196885	Adipose_Subcutaneous	0.906805	ERCC6L2	intron_9_98740497_98766802	ENSG00000182150.19	1.29048
intron_22_45332710_45335350	0.153822	Colon_Sigmoid	0.906808	FAM118A	intron_22_45728591_45731231	ENSG00000100376.12	-1.42616
intron_5_69235453_69252418	0.153808	Colon_Sigmoid	0.906808	CDK7	intron_5_68531280_68548245	ENSG00000134058.12	-1.42621
intron_7_22154604_22156810	0.153815	Colon_Sigmoid	0.906808	RAPGEF5	intron_7_22194222_22196428	ENSG00000136237.19	-1.42618
intron_17_17304477_17306543	0.1709	Ovary	0.906809	NT5M	intron_17_17207791_17209857	ENSG00000205309.14	-1.36932
intron_3_12519197_12528888	0.170905	Ovary	0.906809	TSEN2	intron_3_12560696_12570387	ENSG00000154743.19	1.3693
intron_9_85657643_85660936	0.170909	Ovary	0.906809	AGTPBP1	intron_9_88272558_88275851	ENSG00000135049.16	-1.36929
intron_1_75745914_75749419	0.228154	Brain_Cerebellar_Hemisphere	0.906815	ACADM	intron_1_76211599_76215104	ENSG00000117054.15	-1.20513
intron_6_151037117_151092467	0.228164	Brain_Cerebellar_Hemisphere	0.906815	MTHFD1L	intron_6_151358253_151413603	ENSG00000120254.16	1.2051
intron_15_41297929_41298041	0.150086	Skin_Sun_Exposed_Lower_leg	0.906819	OIP5-AS1	intron_15_41590127_41590239	ENSG00000247556.7	1.43923
intron_4_105700014_105708638	0.255022	Liver	0.906824	INTS12	intron_4_106621171_106629795	ENSG00000138785.16	-1.13824
intron_17_81683126_81683593	0.158386	Thyroid	0.906825	ARL16	intron_17_79650156_79650623	ENSG00000214087.9	-1.41052
intron_7_85153739_85186678	0.158409	Thyroid	0.906825	SEMA3D	intron_7_84783055_84815994	ENSG00000153993.14	1.41044
intron_14_24300201_24300408	0.180693	Esophagus_Muscularis	0.90684	NOP9	intron_14_24769407_24769614	ENSG00000196943.14	1.33862
intron_14_24300857_24301612	0.180693	Esophagus_Muscularis	0.90684	NOP9	intron_14_24770063_24770818	ENSG00000196943.14	-1.33862
intron_15_70687820_70690454	0.180637	Esophagus_Muscularis	0.90684	UACA	intron_15_70980159_70982793	ENSG00000137831.15	-1.3388
intron_17_82134194_82151560	0.180572	Esophagus_Muscularis	0.90684	CCDC57	intron_17_80092070_80109436	ENSG00000176155.21	-1.33899
intron_3_133046020_133229266	0.180638	Esophagus_Muscularis	0.90684	TMEM108	intron_3_132764864_132948110	ENSG00000144868.14	-1.33879
intron_12_128815070_128823398	0.228288	Brain_Cerebellar_Hemisphere	0.906846	SLC15A4	intron_12_129299615_129307943	ENSG00000139370.12	1.20478
intron_20_35003616_35004458	0.22825	Brain_Cerebellar_Hemisphere	0.906846	TRPC4AP	intron_20_33591419_33592261	ENSG00000100991.12	1.20488
intron_3_195156581_195226709	0.228273	Brain_Cerebellar_Hemisphere	0.906846	XXYLT1	intron_3_194877310_194947438	ENSG00000173950.16	1.20482
intron_7_7552922_7555156	0.186585	Prostate	0.90685	MIOS-DT	intron_7_7592553_7594787	ENSG00000272894.5	-1.32075
intron_10_28526008_28532442	0.178907	Brain_Putamen_basal_ganglia	0.906858	WAC-AS1	intron_10_28814937_28821371	ENSG00000254635.6	1.34413
intron_10_49745496_49745798	0.174858	Brain_Putamen_basal_ganglia	0.906858	OGDHL	intron_10_50953542_50953844	ENSG00000197444.10	-1.35676
intron_10_59324106_59352270	0.175542	Brain_Putamen_basal_ganglia	0.906858	FAM13C	intron_10_61083866_61112030	ENSG00000148541.13	1.35461
intron_10_69097231_69103871	0.175373	Brain_Putamen_basal_ganglia	0.906858	SRGN	intron_10_70856987_70863627	ENSG00000122862.5	1.35514
intron_10_7802854_7806974	0.179345	Brain_Putamen_basal_ganglia	0.906858	ATP5F1C	intron_10_7844817_7848937	ENSG00000165629.20	-1.34277
intron_10_95346452_95354882	0.179541	Brain_Putamen_basal_ganglia	0.906858	SORBS1	intron_10_97106209_97114639	ENSG00000095637.23	1.34217
intron_11_10502894_10504549	0.178253	Brain_Putamen_basal_ganglia	0.906858	AMPD3	intron_11_10524441_10526096	ENSG00000133805.16	1.34615
intron_11_10502894_10504580	0.178253	Brain_Putamen_basal_ganglia	0.906858	AMPD3	intron_11_10524441_10526127	ENSG00000133805.16	-1.34615
intron_11_10634071_10693536	0.177573	Brain_Putamen_basal_ganglia	0.906858	IRAG1	intron_11_10655618_10715083	ENSG00000072952.20	-1.34827
intron_11_112074358_112075567	0.174736	Brain_Putamen_basal_ganglia	0.906858	NKAPD1	intron_11_111945082_111946291	ENSG00000150776.18	-1.35714
intron_11_118758902_118759922	0.174155	Brain_Putamen_basal_ganglia	0.906858	DDX6	intron_11_118629611_118630631	ENSG00000110367.14	-1.35897
intron_11_47269906_47273827	0.174263	Brain_Putamen_basal_ganglia	0.906858	MADD	intron_11_47291457_47295378	ENSG00000110514.20	1.35863
intron_11_68754851_68759569	0.175717	Brain_Putamen_basal_ganglia	0.906858	CPT1A	intron_11_68522319_68527037	ENSG00000110090.13	-1.35406
intron_11_72709976_72710434	0.178478	Brain_Putamen_basal_ganglia	0.906858	ARAP1	intron_11_72421021_72421479	ENSG00000186635.15	-1.34545
intron_11_7420635_7466792	0.179151	Brain_Putamen_basal_ganglia	0.906858	SYT9	intron_11_7441866_7488023	ENSG00000170743.17	1.34337
intron_11_83261966_83273647	0.178828	Brain_Putamen_basal_ganglia	0.906858	CCDC90B	intron_11_82973008_82984690	ENSG00000137500.10	-1.34437
intron_11_83280260_83285553	0.178828	Brain_Putamen_basal_ganglia	0.906858	CCDC90B	intron_11_82991303_82996596	ENSG00000137500.10	-1.34437
intron_12_120579597_120579774	0.177236	Brain_Putamen_basal_ganglia	0.906858	POP5	intron_12_121017400_121017577	ENSG00000167272.11	-1.34931
intron_12_132142422_132142728	0.178645	Brain_Putamen_basal_ganglia	0.906858	DDX51	intron_12_132626967_132627273	ENSG00000185163.10	-1.34494
intron_12_53040263_53045961	0.178044	Brain_Putamen_basal_ganglia	0.906858	TNS2-AS1	intron_12_53434047_53439745	ENSG00000257337.9	-1.3468
intron_12_53062245_53062376	0.173531	Brain_Putamen_basal_ganglia	0.906858	TNS2	intron_12_53456029_53456160	ENSG00000111077.18	-1.36095
intron_12_53062245_53062380	0.173531	Brain_Putamen_basal_ganglia	0.906858	TNS2	intron_12_53456029_53456164	ENSG00000111077.18	1.36095
intron_14_91157690_91160266	0.174551	Brain_Putamen_basal_ganglia	0.906858	DGLUCY	intron_14_91624034_91626610	ENSG00000133943.21	-1.35772
intron_15_40037018_40037309	0.179245	Brain_Putamen_basal_ganglia	0.906858	SRP14	intron_15_40329219_40329510	ENSG00000140319.11	-1.34308
intron_15_43416416_43420305	0.175885	Brain_Putamen_basal_ganglia	0.906858	TP53BP1	intron_15_43708614_43712503	ENSG00000067369.14	1.35354
intron_15_43558932_43564103	0.175312	Brain_Putamen_basal_ganglia	0.906858	PPIP5K1	intron_15_43851130_43856301	ENSG00000168781.24	-1.35533
intron_15_43558932_43564867	0.175312	Brain_Putamen_basal_ganglia	0.906858	PPIP5K1	intron_15_43851130_43857065	ENSG00000168781.24	1.35533
intron_15_64965460_64969255	0.1754	Brain_Putamen_basal_ganglia	0.906858	SPG21	intron_15_65257801_65261592	ENSG00000090487.11	-1.35506
intron_15_64981025_64989665	0.1754	Brain_Putamen_basal_ganglia	0.906858	SPG21	intron_15_65273363_65282003	ENSG00000090487.11	1.35506
intron_15_99287951_99333923	0.179383	Brain_Putamen_basal_ganglia	0.906858	LRRC28	intron_15_99828156_99874128	ENSG00000168904.15	1.34266
intron_16_53492519_53492693	0.179383	Brain_Putamen_basal_ganglia	0.906858	AKTIP	intron_16_53526431_53526605	ENSG00000166971.17	1.34266
intron_16_53492522_53492693	0.179383	Brain_Putamen_basal_ganglia	0.906858	AKTIP	intron_16_53526434_53526605	ENSG00000166971.17	-1.34266
intron_16_57178852_57181554	0.175469	Brain_Putamen_basal_ganglia	0.906858	PSME3IP1	intron_16_57212764_57215466	ENSG00000172775.17	1.35484
intron_16_87726924_87730552	0.175394	Brain_Putamen_basal_ganglia	0.906858	KLHDC4	intron_16_87760530_87764158	ENSG00000104731.14	-1.35507
intron_17_17180088_17180607	0.178531	Brain_Putamen_basal_ganglia	0.906858	MPRIP	intron_17_17083402_17083921	ENSG00000133030.22	-1.34529
intron_17_17180088_17184823	0.178531	Brain_Putamen_basal_ganglia	0.906858	MPRIP	intron_17_17083402_17088137	ENSG00000133030.22	1.34529
intron_17_28883231_28884225	0.174774	Brain_Putamen_basal_ganglia	0.906858	FLOT2	intron_17_27210249_27211243	ENSG00000132589.16	1.35702
intron_17_28883231_28885857	0.174774	Brain_Putamen_basal_ganglia	0.906858	FLOT2	intron_17_27210249_27212875	ENSG00000132589.16	-1.35702
intron_17_30156662_30163067	0.179251	Brain_Putamen_basal_ganglia	0.906858	NSRP1	intron_17_28483680_28490085	ENSG00000126653.18	1.34307
intron_17_4671531_4671691	0.176288	Brain_Putamen_basal_ganglia	0.906858	PELP1	intron_17_4574826_4574986	ENSG00000141456.16	1.35227
intron_17_4819218_4819429	0.175942	Brain_Putamen_basal_ganglia	0.906858	PLD2	intron_17_4722513_4722724	ENSG00000129219.14	1.35336
intron_17_57078703_57079287	0.173382	Brain_Putamen_basal_ganglia	0.906858	AKAP1-DT	intron_17_55156064_55156648	ENSG00000263004.3	-1.36142
intron_17_63834800_63835412	0.17621	Brain_Putamen_basal_ganglia	0.906858	SMARCD2	intron_17_61912160_61912772	ENSG00000108604.18	-1.35252
intron_17_75574260_75574453	0.175683	Brain_Putamen_basal_ganglia	0.906858	LLGL2	intron_17_73570341_73570534	ENSG00000073350.14	-1.35417
intron_17_78137358_78137717	0.178681	Brain_Putamen_basal_ganglia	0.906858	TMC8	intron_17_76133439_76133798	ENSG00000167895.16	-1.34483
intron_17_82054975_82055162	0.177371	Brain_Putamen_basal_ganglia	0.906858	GPS1	intron_17_80012851_80013038	ENSG00000169727.14	1.34889
intron_17_82054975_82055165	0.177371	Brain_Putamen_basal_ganglia	0.906858	GPS1	intron_17_80012851_80013041	ENSG00000169727.14	-1.34889
intron_18_11886778_11886917	0.175134	Brain_Putamen_basal_ganglia	0.906858	MPPE1	intron_18_11886777_11886916	ENSG00000154889.17	-1.35589
intron_18_37485607_37565356	0.178893	Brain_Putamen_basal_ganglia	0.906858	CELF4	intron_18_35065570_35145319	ENSG00000101489.20	1.34417
intron_19_11538990_11541076	0.174409	Brain_Putamen_basal_ganglia	0.906858	CNN1	intron_19_11649805_11651891	ENSG00000130176.8	-1.35817
intron_19_14107409_14117502	0.174139	Brain_Putamen_basal_ganglia	0.906858	PRKACA	intron_19_14218221_14228314	ENSG00000072062.16	-1.35902
intron_19_14155479_14168777	0.178681	Brain_Putamen_basal_ganglia	0.906858	ADGRL1-AS1	intron_19_14266291_14279589	ENSG00000267169.2	-1.34483
intron_19_14155479_14171126	0.178681	Brain_Putamen_basal_ganglia	0.906858	ADGRL1-AS1	intron_19_14266291_14281938	ENSG00000267169.2	1.34483
intron_19_14163406_14167016	0.178681	Brain_Putamen_basal_ganglia	0.906858	ADGRL1	intron_19_14274218_14277828	ENSG00000072071.17	1.34483
intron_19_14163406_14170682	0.178681	Brain_Putamen_basal_ganglia	0.906858	ADGRL1	intron_19_14274218_14281494	ENSG00000072071.17	-1.34483
intron_19_17209709_17210333	0.179292	Brain_Putamen_basal_ganglia	0.906858	MYO9B	intron_19_17320518_17321142	ENSG00000099331.14	1.34294
intron_19_18124774_18128400	0.17502	Brain_Putamen_basal_ganglia	0.906858	MAST3	intron_19_18235584_18239210	ENSG00000099308.13	-1.35625
intron_19_19659791_19659898	0.178475	Brain_Putamen_basal_ganglia	0.906858	ATP13A1	intron_19_19770600_19770707	ENSG00000105726.17	1.34547
intron_19_24046279_24048937	0.178681	Brain_Putamen_basal_ganglia	0.906858	ENSG00000268362	intron_19_24229081_24231739	ENSG00000268362.6	-1.34483
intron_19_24049014_24049405	0.178681	Brain_Putamen_basal_ganglia	0.906858	ENSG00000268362	intron_19_24231816_24232207	ENSG00000268362.6	-1.34483
intron_19_34682897_34683155	0.173636	Brain_Putamen_basal_ganglia	0.906858	ZNF302	intron_19_35173802_35174060	ENSG00000089335.22	-1.36061
intron_19_35744692_35745125	0.178	Brain_Putamen_basal_ganglia	0.906858	U2AF1L4	intron_19_36235593_36236026	ENSG00000161265.15	1.34694
intron_19_38879702_38880685	0.179137	Brain_Putamen_basal_ganglia	0.906858	SIRT2	intron_19_39370342_39371325	ENSG00000068903.21	1.34342
intron_19_41883289_41888064	0.178521	Brain_Putamen_basal_ganglia	0.906858	ARHGEF1	intron_19_42387356_42392135	ENSG00000076928.20	1.34532
intron_19_48119190_48120167	0.174429	Brain_Putamen_basal_ganglia	0.906858	LIG1	intron_19_48622447_48623424	ENSG00000105486.15	-1.35811
intron_19_48119190_48121170	0.174429	Brain_Putamen_basal_ganglia	0.906858	LIG1	intron_19_48622447_48624427	ENSG00000105486.15	1.35811
intron_19_50480977_50481861	0.176899	Brain_Putamen_basal_ganglia	0.906858	EMC10	intron_19_50984234_50985118	ENSG00000161671.17	1.35036
intron_19_50480977_50482149	0.176899	Brain_Putamen_basal_ganglia	0.906858	EMC10	intron_19_50984234_50985406	ENSG00000161671.17	-1.35036
intron_19_57933902_57935161	0.178253	Brain_Putamen_basal_ganglia	0.906858	ZNF418	intron_19_58445270_58446529	ENSG00000196724.13	1.34615
intron_19_58498915_58499123	0.174551	Brain_Putamen_basal_ganglia	0.906858	SLC27A5	intron_19_59010282_59010490	ENSG00000083807.10	-1.35772
intron_19_7918129_7918829	0.177806	Brain_Putamen_basal_ganglia	0.906858	TGFBR3L	intron_19_7983014_7983714	ENSG00000260001.7	-1.34754
intron_19_7918129_7918917	0.177806	Brain_Putamen_basal_ganglia	0.906858	TGFBR3L	intron_19_7983014_7983802	ENSG00000260001.7	1.34754
intron_19_991351_991955	0.174679	Brain_Putamen_basal_ganglia	0.906858	WDR18	intron_19_991351_991955	ENSG00000065268.11	-1.35732
intron_19_991351_991995	0.174679	Brain_Putamen_basal_ganglia	0.906858	WDR18	intron_19_991351_991995	ENSG00000065268.11	1.35732
intron_19_992121_994020	0.174679	Brain_Putamen_basal_ganglia	0.906858	WDR18	intron_19_992121_994019	ENSG00000065268.11	-1.35732
intron_1_108937418_108938166	0.176698	Brain_Putamen_basal_ganglia	0.906858	CLCC1	intron_1_109480040_109480788	ENSG00000121940.17	-1.35099
intron_1_108937418_108939636	0.176698	Brain_Putamen_basal_ganglia	0.906858	CLCC1	intron_1_109480040_109482258	ENSG00000121940.17	1.35099
intron_1_112467591_112491011	0.17383	Brain_Putamen_basal_ganglia	0.906858	WNT2B	intron_1_113010213_113033633	ENSG00000134245.18	-1.36
intron_1_11790898_11791207	0.178828	Brain_Putamen_basal_ganglia	0.906858	MTHFR	intron_1_11850955_11851264	ENSG00000177000.13	1.34437
intron_1_155910506_155910656	0.178088	Brain_Putamen_basal_ganglia	0.906858	RIT1	intron_1_155880297_155880447	ENSG00000143622.12	1.34667
intron_1_1825499_1839190	0.174155	Brain_Putamen_basal_ganglia	0.906858	GNB1	intron_1_1756938_1770629	ENSG00000078369.19	1.35897
intron_1_201890587_201891401	0.173067	Brain_Putamen_basal_ganglia	0.906858	SHISA4	intron_1_201859715_201860529	ENSG00000198892.7	1.36242
intron_1_20503309_20507905	0.178603	Brain_Putamen_basal_ganglia	0.906858	MUL1	intron_1_20829802_20834398	ENSG00000090432.7	1.34507
intron_1_219179246_219193130	0.176658	Brain_Putamen_basal_ganglia	0.906858	LYPLAL1	intron_1_219352588_219366472	ENSG00000143353.12	1.35112
intron_1_228140159_228145511	0.177468	Brain_Putamen_basal_ganglia	0.906858	GUK1	intron_1_228327860_228333212	ENSG00000143774.18	-1.34859
intron_1_228140363_228141124	0.177468	Brain_Putamen_basal_ganglia	0.906858	GUK1	intron_1_228328064_228328825	ENSG00000143774.18	1.34859
intron_1_229487613_229489955	0.176935	Brain_Putamen_basal_ganglia	0.906858	NUP133	intron_1_229623360_229625702	ENSG00000069248.12	1.35025
intron_1_230907019_230908712	0.173921	Brain_Putamen_basal_ganglia	0.906858	TTC13	intron_1_231042765_231044458	ENSG00000143643.13	-1.35971
intron_1_243304777_243307989	0.174404	Brain_Putamen_basal_ganglia	0.906858	SDCCAG8	intron_1_243468079_243471291	ENSG00000054282.16	1.35819
intron_1_37456459_37474144	0.178172	Brain_Putamen_basal_ganglia	0.906858	ZC3H12A-DT	intron_1_37922060_37939745	ENSG00000233621.3	-1.34641
intron_1_37557748_37561557	0.177833	Brain_Putamen_basal_ganglia	0.906858	DNALI1	intron_1_38023349_38027158	ENSG00000163879.11	1.34746
intron_1_39847660_39847986	0.177653	Brain_Putamen_basal_ganglia	0.906858	TRIT1	intron_1_40313332_40313658	ENSG00000043514.17	-1.34802
intron_1_45341215_45341303	0.173344	Brain_Putamen_basal_ganglia	0.906858	TOE1	intron_1_45806887_45806975	ENSG00000132773.12	-1.36154
intron_1_52056379_52064825	0.174446	Brain_Putamen_basal_ganglia	0.906858	BTF3L4	intron_1_52522051_52530497	ENSG00000134717.18	1.35805
intron_1_5874657_5874874	0.175154	Brain_Putamen_basal_ganglia	0.906858	NPHP4	intron_1_5934717_5934934	ENSG00000131697.18	1.35583
intron_1_75740110_75745806	0.178898	Brain_Putamen_basal_ganglia	0.906858	ACADM	intron_1_76205795_76211491	ENSG00000117054.15	1.34416
intron_1_93592393_93642304	0.177626	Brain_Putamen_basal_ganglia	0.906858	BCAR3	intron_1_94057950_94107860	ENSG00000137936.18	1.3481
intron_20_35505005_35508035	0.178478	Brain_Putamen_basal_ganglia	0.906858	CEP250	intron_20_34092833_34095864	ENSG00000126001.17	1.34545
intron_20_508660_527933	0.176669	Brain_Putamen_basal_ganglia	0.906858	CSNK2A1	intron_20_489304_508577	ENSG00000101266.19	1.35108
intron_21_33814072_33817231	0.178941	Brain_Putamen_basal_ganglia	0.906858	ITSN1	intron_21_35186376_35189535	ENSG00000205726.15	-1.34402
intron_21_46649739_46652845	0.173121	Brain_Putamen_basal_ganglia	0.906858	PRMT2	intron_21_48069651_48072757	ENSG00000160310.19	-1.36224
intron_21_46649739_46658745	0.173121	Brain_Putamen_basal_ganglia	0.906858	PRMT2	intron_21_48069651_48078657	ENSG00000160310.19	1.36224
intron_22_21611043_21614557	0.179505	Brain_Putamen_basal_ganglia	0.906858	UBE2L3	intron_22_21965332_21968846	ENSG00000185651.16	1.34228
intron_22_21611043_21621515	0.179505	Brain_Putamen_basal_ganglia	0.906858	UBE2L3	intron_22_21965332_21975804	ENSG00000185651.16	-1.34228
intron_2_10657891_10659172	0.177411	Brain_Putamen_basal_ganglia	0.906858	NOL10	intron_2_10798017_10799298	ENSG00000115761.17	1.34877
intron_2_121410969_121425139	0.174736	Brain_Putamen_basal_ganglia	0.906858	CLASP1	intron_2_122168545_122182715	ENSG00000074054.21	-1.35714
intron_2_174568073_174571676	0.17324	Brain_Putamen_basal_ganglia	0.906858	WIPF1	intron_2_175432801_175436404	ENSG00000115935.19	1.36187
intron_2_27629952_27631027	0.176074	Brain_Putamen_basal_ganglia	0.906858	ENSG00000259080	intron_2_27852819_27853894	ENSG00000259080.1	-1.35294
intron_2_27629952_27631027	0.176074	Brain_Putamen_basal_ganglia	0.906858	GPN1	intron_2_27852819_27853894	ENSG00000198522.14	-1.35294
intron_2_27629952_27632633	0.176074	Brain_Putamen_basal_ganglia	0.906858	GPN1	intron_2_27852819_27855500	ENSG00000198522.14	1.35294
intron_2_39454365_39516414	0.172976	Brain_Putamen_basal_ganglia	0.906858	MAP4K3-DT	intron_2_39681506_39743555	ENSG00000231312.8	-1.3627
intron_2_44316444_44319006	0.174736	Brain_Putamen_basal_ganglia	0.906858	PREPL	intron_2_44543583_44546145	ENSG00000138078.16	1.35714
intron_3_12503784_12505154	0.175047	Brain_Putamen_basal_ganglia	0.906858	TSEN2	intron_3_12545283_12546653	ENSG00000154743.19	1.35616
intron_3_15586602_15589540	0.176757	Brain_Putamen_basal_ganglia	0.906858	HACL1	intron_3_15628109_15631047	ENSG00000131373.15	-1.35081
intron_3_168040869_168041392	0.174598	Brain_Putamen_basal_ganglia	0.906858	GOLIM4	intron_3_167758657_167759180	ENSG00000173905.9	1.35758
intron_3_37007063_37008814	0.179318	Brain_Putamen_basal_ganglia	0.906858	MLH1	intron_3_37048554_37050305	ENSG00000076242.16	1.34286
intron_3_42621516_42630546	0.174598	Brain_Putamen_basal_ganglia	0.906858	NKTR	intron_3_42663008_42672038	ENSG00000114857.19	1.35758
intron_3_50176861_50182284	0.17653	Brain_Putamen_basal_ganglia	0.906858	SEMA3F	intron_3_50214294_50219717	ENSG00000001617.12	1.35152
intron_4_112637603_112644668	0.175394	Brain_Putamen_basal_ganglia	0.906858	LARP7	intron_4_113558759_113565824	ENSG00000174720.18	-1.35507
intron_4_113373449_113374764	0.173599	Brain_Putamen_basal_ganglia	0.906858	ANK2	intron_4_114294605_114295920	ENSG00000145362.21	1.36073
intron_4_119512970_119519489	0.177821	Brain_Putamen_basal_ganglia	0.906858	ENSG00000291203	intron_4_120434125_120440644	ENSG00000291203.1	1.3475
intron_4_15480827_15481197	0.173309	Brain_Putamen_basal_ganglia	0.906858	CC2D2A	intron_4_15482451_15482821	ENSG00000048342.18	-1.36165
intron_4_186154638_186156000	0.178024	Brain_Putamen_basal_ganglia	0.906858	FAM149A	intron_4_187075792_187077154	ENSG00000109794.14	1.34686
intron_4_3019831_3022414	0.176634	Brain_Putamen_basal_ganglia	0.906858	GRK4	intron_4_3021558_3024141	ENSG00000125388.20	1.35119
intron_4_3022451_3027912	0.175683	Brain_Putamen_basal_ganglia	0.906858	GRK4	intron_4_3024178_3029639	ENSG00000125388.20	-1.35417
intron_4_98995867_99028867	0.17621	Brain_Putamen_basal_ganglia	0.906858	METAP1	intron_4_99917018_99950018	ENSG00000164024.12	1.35252
intron_5_134321903_134370998	0.178	Brain_Putamen_basal_ganglia	0.906858	CDKL3	intron_5_133657594_133706689	ENSG00000006837.12	-1.34694
intron_5_134321903_134370998	0.178	Brain_Putamen_basal_ganglia	0.906858	ENSG00000273345	intron_5_133657594_133706689	ENSG00000273345.6	-1.34694
intron_5_154820472_154821260	0.178435	Brain_Putamen_basal_ganglia	0.906858	FAXDC2	intron_5_154200032_154200820	ENSG00000170271.11	-1.34559
intron_5_179801692_179801784	0.179425	Brain_Putamen_basal_ganglia	0.906858	MGAT4B	intron_5_179228692_179228784	ENSG00000161013.17	-1.34253
intron_5_179801694_179801784	0.179425	Brain_Putamen_basal_ganglia	0.906858	MGAT4B	intron_5_179228694_179228784	ENSG00000161013.17	1.34253
intron_5_31530924_31531450	0.178675	Brain_Putamen_basal_ganglia	0.906858	DROSHA	intron_5_31531031_31531557	ENSG00000113360.17	1.34484
intron_5_60945382_61073125	0.178047	Brain_Putamen_basal_ganglia	0.906858	NDUFAF2	intron_5_60241209_60368952	ENSG00000164182.12	-1.34679
intron_5_69369933_69371035	0.177309	Brain_Putamen_basal_ganglia	0.906858	RAD17	intron_5_68665760_68666862	ENSG00000152942.19	1.34909
intron_5_77489572_77492170	0.177937	Brain_Putamen_basal_ganglia	0.906858	WDR41	intron_5_76785397_76787995	ENSG00000164253.14	-1.34713
intron_6_106622969_106628748	0.179373	Brain_Putamen_basal_ganglia	0.906858	RTN4IP1	intron_6_107070844_107076623	ENSG00000130347.13	-1.34269
intron_6_145627693_145635245	0.176276	Brain_Putamen_basal_ganglia	0.906858	EPM2A	intron_6_145948829_145956381	ENSG00000112425.16	1.35231
intron_6_145627693_145686122	0.176276	Brain_Putamen_basal_ganglia	0.906858	EPM2A	intron_6_145948829_146007258	ENSG00000112425.16	-1.35231
intron_6_149662238_149676260	0.179267	Brain_Putamen_basal_ganglia	0.906858	LATS1	intron_6_149983374_149997396	ENSG00000131023.13	1.34302
intron_6_149771266_149773138	0.176142	Brain_Putamen_basal_ganglia	0.906858	PCMT1	intron_6_150092402_150094274	ENSG00000120265.21	-1.35273
intron_6_149772247_149773138	0.175558	Brain_Putamen_basal_ganglia	0.906858	PCMT1	intron_6_150093383_150094274	ENSG00000120265.21	1.35456
intron_6_149773169_149793549	0.176142	Brain_Putamen_basal_ganglia	0.906858	PCMT1	intron_6_150094305_150114685	ENSG00000120265.21	-1.35273
intron_6_170577717_170578857	0.175556	Brain_Putamen_basal_ganglia	0.906858	PDCD2	intron_6_170886805_170887945	ENSG00000071994.11	-1.35456
intron_6_170582265_170583057	0.175556	Brain_Putamen_basal_ganglia	0.906858	PDCD2	intron_6_170891353_170892145	ENSG00000071994.11	1.35456
intron_6_26373097_26373276	0.178661	Brain_Putamen_basal_ganglia	0.906858	BTN3A2	intron_6_26373325_26373504	ENSG00000186470.14	1.34489
intron_6_38061775_38082392	0.176793	Brain_Putamen_basal_ganglia	0.906858	ZFAND3	intron_6_38029551_38050168	ENSG00000156639.12	-1.35069
intron_6_83179967_83181736	0.179279	Brain_Putamen_basal_ganglia	0.906858	PGM3	intron_6_83889686_83891455	ENSG00000013375.17	1.34298
intron_7_100374433_100376121	0.175962	Brain_Putamen_basal_ganglia	0.906858	PILRA	intron_7_99972056_99973744	ENSG00000085514.16	1.35329
intron_7_152100921_152103112	0.175464	Brain_Putamen_basal_ganglia	0.906858	GALNT11	intron_7_151798006_151800197	ENSG00000178234.13	-1.35485
intron_7_23684672_23689269	0.177209	Brain_Putamen_basal_ganglia	0.906858	FAM221A	intron_7_23724291_23728888	ENSG00000188732.11	1.3494
intron_7_35667588_35670215	0.176851	Brain_Putamen_basal_ganglia	0.906858	HERPUD2	intron_7_35707198_35709825	ENSG00000122557.11	1.35052
intron_7_4785684_4786250	0.178997	Brain_Putamen_basal_ganglia	0.906858	AP5Z1	intron_7_4825315_4825881	ENSG00000242802.9	-1.34385
intron_7_90405608_90412644	0.1764	Brain_Putamen_basal_ganglia	0.906858	CLDN12	intron_7_90034922_90041958	ENSG00000157224.16	-1.35192
intron_7_99377455_99385702	0.177789	Brain_Putamen_basal_ganglia	0.906858	ARPC1B	intron_7_98975078_98983325	ENSG00000130429.16	1.34759
intron_8_140770799_140789474	0.177389	Brain_Putamen_basal_ganglia	0.906858	PTK2	intron_8_141780898_141799573	ENSG00000169398.20	1.34884
intron_8_144754321_144754696	0.17757	Brain_Putamen_basal_ganglia	0.906858	ZNF251	intron_8_145979706_145980081	ENSG00000198169.9	1.34828
intron_8_8241962_8244099	0.17353	Brain_Putamen_basal_ganglia	0.906858	FAM86B3P	intron_8_8099484_8101621	ENSG00000291049.1	-1.36095
intron_8_93917079_93922016	0.175394	Brain_Putamen_basal_ganglia	0.906858	PDP1	intron_8_94929307_94934244	ENSG00000164951.16	-1.35507
intron_9_131189131_131192208	0.175683	Brain_Putamen_basal_ganglia	0.906858	NUP214	intron_9_134064518_134067595	ENSG00000126883.19	1.35417
intron_9_133465447_133467921	0.178088	Brain_Putamen_basal_ganglia	0.906858	CACFD1	intron_9_136330569_136333043	ENSG00000160325.15	1.34667
intron_9_135933515_135938222	0.176315	Brain_Putamen_basal_ganglia	0.906858	UBAC1	intron_9_138825361_138830068	ENSG00000130560.9	-1.35219
intron_9_94374927_94415158	0.178443	Brain_Putamen_basal_ganglia	0.906858	MFSD14B	intron_9_97137209_97177440	ENSG00000148110.17	1.34557
intron_6_167000113_167010813	0.217761	smultixcan	0.90686	CEP43	intron_6_167413601_167424301	ENSG00000213066.14	1.2325
intron_6_167000113_167010813	0.217761	smultixcan	0.90686	ENSG00000272980	intron_6_167413601_167424301	ENSG00000272980.5	1.2325
intron_6_167003247_167004264	0.217761	smultixcan	0.90686	CEP43	intron_6_167416735_167417752	ENSG00000213066.14	1.2325
intron_6_167003247_167004264	0.217761	smultixcan	0.90686	ENSG00000272980	intron_6_167416735_167417752	ENSG00000272980.5	1.2325
intron_6_167004401_167010813	0.217761	smultixcan	0.90686	CEP43	intron_6_167417889_167424301	ENSG00000213066.14	0.684724
intron_6_167004401_167010813	0.217761	smultixcan	0.90686	ENSG00000272980	intron_6_167417889_167424301	ENSG00000272980.5	0.684724
intron_9_36083562_36085902	0.217769	smultixcan	0.90686	RECK	intron_9_36083559_36085899	ENSG00000122707.12	-1.30243
intron_1_44655209_44674331	0.168018	Brain_Frontal_Cortex_BA9	0.906866	TMEM53	intron_1_45120881_45140003	ENSG00000126106.14	1.3786
intron_20_17570211_17591932	0.16814	Brain_Frontal_Cortex_BA9	0.906866	DSTN	intron_20_17550856_17572577	ENSG00000125868.16	1.37821
intron_20_17570211_17600738	0.16814	Brain_Frontal_Cortex_BA9	0.906866	DSTN	intron_20_17550856_17581383	ENSG00000125868.16	-1.37821
intron_2_55291164_55291676	0.168165	Brain_Frontal_Cortex_BA9	0.906866	CCDC88A	intron_2_55518300_55518812	ENSG00000115355.18	1.37812
intron_6_36495914_36496711	0.168044	Brain_Frontal_Cortex_BA9	0.906866	STK38	intron_6_36463691_36464488	ENSG00000112079.9	-1.37852
intron_5_94917973_94923962	0.160517	Vagina	0.906866	MCTP1	intron_5_94253678_94259667	ENSG00000175471.20	-1.40333
intron_13_77591460_77593514	0.217779	smultixcan	0.906868	SCEL	intron_13_78165595_78167649	ENSG00000136155.17	-1.23246
intron_10_102870211_102872448	0.108367	Brain_Anterior_cingulate_cortex_BA24	0.906872	AS3MT	intron_10_104629968_104632205	ENSG00000214435.9	1.60558
intron_10_102870211_102872448	0.108367	Brain_Anterior_cingulate_cortex_BA24	0.906872	BORCS7-ASMT	intron_10_104629968_104632205	ENSG00000270316.1	1.60558
intron_10_102878991_102890544	0.102641	Brain_Anterior_cingulate_cortex_BA24	0.906872	AS3MT	intron_10_104638748_104650301	ENSG00000214435.9	1.63218
intron_10_102878991_102890544	0.102641	Brain_Anterior_cingulate_cortex_BA24	0.906872	BORCS7-ASMT	intron_10_104638748_104650301	ENSG00000270316.1	1.63218
intron_10_113158069_113159920	0.113515	Brain_Anterior_cingulate_cortex_BA24	0.906872	TCF7L2	intron_10_114917828_114919679	ENSG00000148737.18	-1.58259
intron_10_115094043_115120185	0.103808	Brain_Anterior_cingulate_cortex_BA24	0.906872	ATRNL1	intron_10_116853802_116879949	ENSG00000107518.18	1.62667
intron_10_119439768_119441999	0.111082	Brain_Anterior_cingulate_cortex_BA24	0.906872	GRK5	intron_10_121199280_121201511	ENSG00000198873.12	-1.59335
intron_10_133557156_133557864	0.11624	Brain_Anterior_cingulate_cortex_BA24	0.906872	SYCE1	intron_10_135370660_135371368	ENSG00000171772.17	-1.57075
intron_10_27147668_27148906	0.113537	Brain_Anterior_cingulate_cortex_BA24	0.906872	YME1L1	intron_10_27436597_27437835	ENSG00000136758.20	-1.58249
intron_10_42817494_42820236	0.101567	Brain_Anterior_cingulate_cortex_BA24	0.906872	BMS1	intron_10_43312942_43315684	ENSG00000165733.8	1.63731
intron_10_60263149_60263835	0.101198	Brain_Anterior_cingulate_cortex_BA24	0.906872	ANK3	intron_10_62022907_62023593	ENSG00000151150.22	1.63907
intron_10_6221745_6222855	0.0990758	Brain_Anterior_cingulate_cortex_BA24	0.906872	PFKFB3	intron_10_6263708_6264818	ENSG00000170525.21	-1.64935
intron_10_67891554_67906790	0.115844	Brain_Anterior_cingulate_cortex_BA24	0.906872	SIRT1	intron_10_69651312_69666547	ENSG00000096717.12	1.57246
intron_10_71823896_71825837	0.115037	Brain_Anterior_cingulate_cortex_BA24	0.906872	PSAP	intron_10_73583653_73585594	ENSG00000197746.15	1.57595
intron_10_80172869_80176107	0.109452	Brain_Anterior_cingulate_cortex_BA24	0.906872	ANXA11	intron_10_81932625_81935863	ENSG00000122359.18	1.60066
intron_10_80172869_80205343	0.108448	Brain_Anterior_cingulate_cortex_BA24	0.906872	ANXA11	intron_10_81932625_81965099	ENSG00000122359.18	-1.60521
intron_11_102209564_102223622	0.107998	Brain_Anterior_cingulate_cortex_BA24	0.906872	YAP1	intron_11_102080295_102094353	ENSG00000137693.14	-1.60726
intron_11_112045970_112051234	0.112522	Brain_Anterior_cingulate_cortex_BA24	0.906872	DLAT	intron_11_111916694_111921958	ENSG00000150768.17	-1.58696
intron_11_118519696_118521266	0.115277	Brain_Anterior_cingulate_cortex_BA24	0.906872	TTC36-AS1	intron_11_118390411_118391981	ENSG00000255435.7	1.57491
intron_11_406538_407062	0.100846	Brain_Anterior_cingulate_cortex_BA24	0.906872	SIGIRR	intron_11_406538_407062	ENSG00000185187.13	-1.64076
intron_11_43919136_43919918	0.0974742	Brain_Anterior_cingulate_cortex_BA24	0.906872	ALKBH3	intron_11_43940686_43941468	ENSG00000166199.13	-1.65722
intron_11_61487240_61490501	0.101816	Brain_Anterior_cingulate_cortex_BA24	0.906872	PPP1R32	intron_11_61254712_61257973	ENSG00000162148.11	-1.63611
intron_11_61958501_61959498	0.100276	Brain_Anterior_cingulate_cortex_BA24	0.906872	BEST1	intron_11_61725973_61726970	ENSG00000167995.17	1.64352
intron_11_62598141_62598327	0.103991	Brain_Anterior_cingulate_cortex_BA24	0.906872	MTA2	intron_11_62365613_62365799	ENSG00000149480.7	1.62581
intron_11_62664973_62665131	0.103667	Brain_Anterior_cingulate_cortex_BA24	0.906872	C11orf98	intron_11_62432445_62432603	ENSG00000278615.5	1.62733
intron_11_62664973_62665131	0.103667	Brain_Anterior_cingulate_cortex_BA24	0.906872	ENSG00000255432	intron_11_62432445_62432603	ENSG00000255432.1	1.62733
intron_11_62664973_62667523	0.103667	Brain_Anterior_cingulate_cortex_BA24	0.906872	LBHD1	intron_11_62432445_62434995	ENSG00000162194.13	-1.62733
intron_11_64242213_64242384	0.108261	Brain_Anterior_cingulate_cortex_BA24	0.906872	ENSG00000286264	intron_11_64009685_64009856	ENSG00000286264.2	1.60606
intron_11_6502926_6508880	0.115589	Brain_Anterior_cingulate_cortex_BA24	0.906872	DNHD1	intron_11_6524156_6530110	ENSG00000179532.13	1.57356
intron_11_6502926_6508880	0.115589	Brain_Anterior_cingulate_cortex_BA24	0.906872	ENSG00000283977	intron_11_6524156_6530110	ENSG00000283977.1	1.57356
intron_11_73825796_73843247	0.111012	Brain_Anterior_cingulate_cortex_BA24	0.906872	MRPL48	intron_11_73536841_73554292	ENSG00000175581.14	1.59366
intron_11_78124214_78127358	0.0981349	Brain_Anterior_cingulate_cortex_BA24	0.906872	ALG8	intron_11_77835260_77838404	ENSG00000159063.14	1.65396
intron_11_94768560_94795011	0.11562	Brain_Anterior_cingulate_cortex_BA24	0.906872	AMOTL1	intron_11_94501726_94528177	ENSG00000166025.18	-1.57343
intron_11_95779135_95779607	0.113959	Brain_Anterior_cingulate_cortex_BA24	0.906872	FAM76B	intron_11_95512299_95512771	ENSG00000077458.13	-1.58065
intron_12_110688708_110689080	0.0978118	Brain_Anterior_cingulate_cortex_BA24	0.906872	HVCN1	intron_12_111126513_111126885	ENSG00000122986.14	1.65556
intron_12_111840003_111840333	0.109599	Brain_Anterior_cingulate_cortex_BA24	0.906872	MAPKAPK5-AS1	intron_12_112277807_112278137	ENSG00000234608.9	1.6
intron_12_111840477_111841327	0.109599	Brain_Anterior_cingulate_cortex_BA24	0.906872	MAPKAPK5-AS1	intron_12_112278281_112279131	ENSG00000234608.9	-1.6
intron_12_111840477_111841684	0.109599	Brain_Anterior_cingulate_cortex_BA24	0.906872	MAPKAPK5-AS1	intron_12_112278281_112279488	ENSG00000234608.9	-1.6
intron_12_111880527_111883581	0.11303	Brain_Anterior_cingulate_cortex_BA24	0.906872	MAPKAPK5	intron_12_112318331_112321385	ENSG00000089022.14	1.58472
intron_12_111886036_111888488	0.109599	Brain_Anterior_cingulate_cortex_BA24	0.906872	MAPKAPK5	intron_12_112323840_112326292	ENSG00000089022.14	-1.6
intron_12_111889000_111890040	0.109599	Brain_Anterior_cingulate_cortex_BA24	0.906872	MAPKAPK5	intron_12_112326804_112327844	ENSG00000089022.14	1.6
intron_12_111889006_111890040	0.109599	Brain_Anterior_cingulate_cortex_BA24	0.906872	MAPKAPK5	intron_12_112326810_112327844	ENSG00000089022.14	-1.6
intron_12_111965759_111991758	0.109599	Brain_Anterior_cingulate_cortex_BA24	0.906872	TMEM116	intron_12_112403563_112429562	ENSG00000198270.13	-1.6
intron_12_113293349_113294106	0.102339	Brain_Anterior_cingulate_cortex_BA24	0.906872	TPCN1	intron_12_113731154_113731911	ENSG00000186815.13	-1.63362
intron_12_113372807_113374474	0.109599	Brain_Anterior_cingulate_cortex_BA24	0.906872	PLBD2	intron_12_113810612_113812279	ENSG00000151176.8	1.6
intron_12_122851297_122854043	0.105577	Brain_Anterior_cingulate_cortex_BA24	0.906872	HIP1R	intron_12_123335844_123338590	ENSG00000130787.14	-1.6184
intron_12_123267282_123271564	0.101837	Brain_Anterior_cingulate_cortex_BA24	0.906872	CDK2AP1	intron_12_123751829_123756111	ENSG00000111328.7	1.63601
intron_12_124810289_124811870	0.109701	Brain_Anterior_cingulate_cortex_BA24	0.906872	SCARB1	intron_12_125294835_125296416	ENSG00000073060.17	1.59954
intron_12_125134852_125136662	0.112522	Brain_Anterior_cingulate_cortex_BA24	0.906872	AACS	intron_12_125619398_125621208	ENSG00000081760.17	-1.58696
intron_12_128810111_128814775	0.113482	Brain_Anterior_cingulate_cortex_BA24	0.906872	SLC15A4	intron_12_129294656_129299320	ENSG00000139370.12	1.58273
intron_12_16551327_16560413	0.0968172	Brain_Anterior_cingulate_cortex_BA24	0.906872	LMO3	intron_12_16704261_16713347	ENSG00000048540.16	-1.66048
intron_12_202880_204564	0.10052	Brain_Anterior_cingulate_cortex_BA24	0.906872	SLC6A12	intron_12_312046_313730	ENSG00000111181.13	-1.64234
intron_12_21318923_21334588	0.100816	Brain_Anterior_cingulate_cortex_BA24	0.906872	SLCO1A2	intron_12_21471857_21487522	ENSG00000084453.17	1.64091
intron_12_31074091_31078390	0.109277	Brain_Anterior_cingulate_cortex_BA24	0.906872	DDX11	intron_12_31227025_31231324	ENSG00000013573.17	-1.60145
intron_12_32737942_32738264	0.109625	Brain_Anterior_cingulate_cortex_BA24	0.906872	DNM1L	intron_12_32890876_32891198	ENSG00000087470.21	-1.59988
intron_12_49522853_49524682	0.105437	Brain_Anterior_cingulate_cortex_BA24	0.906872	SPATS2	intron_12_49916636_49918465	ENSG00000123352.18	1.61905
intron_12_50135616_50135732	0.099576	Brain_Anterior_cingulate_cortex_BA24	0.906872	CERS5	intron_12_50529399_50529515	ENSG00000139624.14	-1.64691
intron_12_53552637_53600953	0.116623	Brain_Anterior_cingulate_cortex_BA24	0.906872	ATF7-NPFF	intron_12_53946421_53994737	ENSG00000267281.3	-1.56911
intron_12_53552637_53600953	0.116623	Brain_Anterior_cingulate_cortex_BA24	0.906872	ATF7	intron_12_53946421_53994737	ENSG00000170653.19	-1.56911
intron_12_56317643_56318237	0.104352	Brain_Anterior_cingulate_cortex_BA24	0.906872	PAN2	intron_12_56711427_56712021	ENSG00000135473.16	-1.62411
intron_12_6388505_6388800	0.112522	Brain_Anterior_cingulate_cortex_BA24	0.906872	LTBR	intron_12_6497671_6497966	ENSG00000111321.11	1.58696
intron_12_6752362_6767141	0.100431	Brain_Anterior_cingulate_cortex_BA24	0.906872	MLF2	intron_12_6861528_6876307	ENSG00000089693.11	1.64277
intron_12_6833644_6833744	0.0995909	Brain_Anterior_cingulate_cortex_BA24	0.906872	P3H3	intron_12_6942808_6942908	ENSG00000110811.20	1.64684
intron_12_6937561_6937845	0.102399	Brain_Anterior_cingulate_cortex_BA24	0.906872	ATN1	intron_12_7046724_7047008	ENSG00000111676.15	1.63333
intron_12_79778600_79781815	0.113691	Brain_Anterior_cingulate_cortex_BA24	0.906872	PPP1R12A	intron_12_80172380_80175595	ENSG00000058272.19	-1.58182
intron_12_79822190_79828320	0.107596	Brain_Anterior_cingulate_cortex_BA24	0.906872	PPP1R12A	intron_12_80215970_80222100	ENSG00000058272.19	1.60909
intron_12_95211267_95217225	0.101816	Brain_Anterior_cingulate_cortex_BA24	0.906872	FGD6	intron_12_95605043_95611001	ENSG00000180263.14	-1.63611
intron_13_102636392_102637082	0.0980439	Brain_Anterior_cingulate_cortex_BA24	0.906872	TPP2	intron_13_103288742_103289432	ENSG00000134900.13	1.65441
intron_13_102651397_102657056	0.110581	Brain_Anterior_cingulate_cortex_BA24	0.906872	TPP2	intron_13_103303747_103309406	ENSG00000134900.13	1.59559
intron_13_20404741_20405904	0.116306	Brain_Anterior_cingulate_cortex_BA24	0.906872	CRYL1	intron_13_20978880_20980043	ENSG00000165475.15	-1.57047
intron_13_20404741_20413282	0.116306	Brain_Anterior_cingulate_cortex_BA24	0.906872	CRYL1	intron_13_20978880_20987421	ENSG00000165475.15	1.57047
intron_13_39039711_39044090	0.107619	Brain_Anterior_cingulate_cortex_BA24	0.906872	NHLRC3	intron_13_39613848_39618227	ENSG00000188811.14	-1.60899
intron_13_49461162_49467864	0.112233	Brain_Anterior_cingulate_cortex_BA24	0.906872	SETDB2	intron_13_50035298_50042000	ENSG00000136169.17	1.58824
intron_13_50044768_50049584	0.107854	Brain_Anterior_cingulate_cortex_BA24	0.906872	DLEU2	intron_13_50618904_50623720	ENSG00000231607.15	1.60791
intron_13_52012462_52028319	0.10649	Brain_Anterior_cingulate_cortex_BA24	0.906872	ALG11	intron_13_52586598_52602455	ENSG00000253710.5	1.61417
intron_14_102229657_102231707	0.100616	Brain_Anterior_cingulate_cortex_BA24	0.906872	MOK	intron_14_102695994_102698044	ENSG00000080823.23	1.64187
intron_14_102229657_102232535	0.100616	Brain_Anterior_cingulate_cortex_BA24	0.906872	MOK	intron_14_102695994_102698872	ENSG00000080823.23	-1.64187
intron_14_102231821_102232535	0.100047	Brain_Anterior_cingulate_cortex_BA24	0.906872	MOK	intron_14_102698158_102698872	ENSG00000080823.23	1.64463
intron_14_103084347_103085976	0.113853	Brain_Anterior_cingulate_cortex_BA24	0.906872	LBHD2	intron_14_103550684_103552313	ENSG00000283071.1	1.58111
intron_14_24442260_24442346	0.115781	Brain_Anterior_cingulate_cortex_BA24	0.906872	SDR39U1	intron_14_24911466_24911552	ENSG00000100445.18	1.57273
intron_14_35077216_35078927	0.0982024	Brain_Anterior_cingulate_cortex_BA24	0.906872	FAM177A1	intron_14_35546422_35548133	ENSG00000151327.14	-1.65363
intron_14_45071798_45073296	0.0984611	Brain_Anterior_cingulate_cortex_BA24	0.906872	TOGARAM1	intron_14_45541001_45542499	ENSG00000198718.13	1.65236
intron_14_59484593_59486731	0.116706	Brain_Anterior_cingulate_cortex_BA24	0.906872	JKAMP	intron_14_59951311_59953449	ENSG00000050130.18	1.56875
intron_14_59484593_59487674	0.116706	Brain_Anterior_cingulate_cortex_BA24	0.906872	JKAMP	intron_14_59951311_59954392	ENSG00000050130.18	1.56875
intron_14_60156152_60165177	0.100351	Brain_Anterior_cingulate_cortex_BA24	0.906872	DHRS7	intron_14_60622870_60631895	ENSG00000100612.14	1.64315
intron_14_61745817_61746934	0.104839	Brain_Anterior_cingulate_cortex_BA24	0.906872	HIF1A	intron_14_62212535_62213652	ENSG00000100644.17	1.62183
intron_14_75438121_75445090	0.105138	Brain_Anterior_cingulate_cortex_BA24	0.906872	JDP2	intron_14_75904824_75911793	ENSG00000140044.13	1.62044
intron_14_75438121_75461426	0.105138	Brain_Anterior_cingulate_cortex_BA24	0.906872	JDP2	intron_14_75904824_75928129	ENSG00000140044.13	-1.62044
intron_14_77233500_77236624	0.115816	Brain_Anterior_cingulate_cortex_BA24	0.906872	TMEM63C	intron_14_77699843_77702967	ENSG00000165548.11	1.57258
intron_14_94129291_94129558	0.0983761	Brain_Anterior_cingulate_cortex_BA24	0.906872	IFI27L2	intron_14_94595628_94595895	ENSG00000119632.4	1.65278
intron_15_25100890_25103859	0.114644	Brain_Anterior_cingulate_cortex_BA24	0.906872	SNHG14	intron_15_25346037_25349006	ENSG00000224078.15	-1.57766
intron_15_25185574_25185960	0.115062	Brain_Anterior_cingulate_cortex_BA24	0.906872	SNHG14	intron_15_25430721_25431107	ENSG00000224078.15	1.57584
intron_15_40296634_40296746	0.108764	Brain_Anterior_cingulate_cortex_BA24	0.906872	PLCB2	intron_15_40588835_40588947	ENSG00000137841.12	-1.60377
intron_15_43185879_43189199	0.106439	Brain_Anterior_cingulate_cortex_BA24	0.906872	CCNDBP1	intron_15_43478077_43481397	ENSG00000166946.14	-1.61441
intron_15_57706955_57708714	0.0974035	Brain_Anterior_cingulate_cortex_BA24	0.906872	POLR2M	intron_15_57999153_58000912	ENSG00000255529.9	1.65757
intron_15_72580991_72582075	0.109142	Brain_Anterior_cingulate_cortex_BA24	0.906872	ARIH1	intron_15_72873332_72874416	ENSG00000166233.15	-1.60206
intron_15_73984868_73985318	0.101162	Brain_Anterior_cingulate_cortex_BA24	0.906872	STOML1	intron_15_74277209_74277659	ENSG00000067221.14	-1.63924
intron_15_73984871_73985318	0.101162	Brain_Anterior_cingulate_cortex_BA24	0.906872	STOML1	intron_15_74277212_74277659	ENSG00000067221.14	-1.63924
intron_15_74625968_74627352	0.103906	Brain_Anterior_cingulate_cortex_BA24	0.906872	CLK3	intron_15_74918309_74919693	ENSG00000179335.20	1.6262
intron_15_76227230_76231333	0.0973265	Brain_Anterior_cingulate_cortex_BA24	0.906872	ETFA	intron_15_76519571_76523674	ENSG00000140374.17	-1.65796
intron_15_80380153_80397944	0.108723	Brain_Anterior_cingulate_cortex_BA24	0.906872	ARNT2-DT	intron_15_80672495_80690286	ENSG00000259495.3	-1.60396
intron_15_82819488_82823100	0.0986552	Brain_Anterior_cingulate_cortex_BA24	0.906872	WHAMM	intron_15_83488240_83491852	ENSG00000156232.7	-1.65141
intron_15_90916660_90918194	0.109019	Brain_Anterior_cingulate_cortex_BA24	0.906872	MAN2A2	intron_15_91459890_91461424	ENSG00000196547.15	-1.60262
intron_16_11929275_11929385	0.107749	Brain_Anterior_cingulate_cortex_BA24	0.906872	NPIPB2	intron_16_12023132_12023242	ENSG00000234719.9	-1.60839
intron_16_1338989_1339113	0.100069	Brain_Anterior_cingulate_cortex_BA24	0.906872	BAIAP3	intron_16_1388990_1389114	ENSG00000007516.14	1.64452
intron_16_1338989_1339164	0.0997405	Brain_Anterior_cingulate_cortex_BA24	0.906872	BAIAP3	intron_16_1388990_1389165	ENSG00000007516.14	-1.64611
intron_16_1457337_1457694	0.111743	Brain_Anterior_cingulate_cortex_BA24	0.906872	CLCN7	intron_16_1507338_1507695	ENSG00000103249.19	-1.59041
intron_16_15704123_15714909	0.101488	Brain_Anterior_cingulate_cortex_BA24	0.906872	MYH11	intron_16_15797980_15808766	ENSG00000133392.18	1.63768
intron_16_1758159_1759958	0.0982476	Brain_Anterior_cingulate_cortex_BA24	0.906872	MAPK8IP3	intron_16_1808160_1809959	ENSG00000138834.15	1.65341
intron_16_2001191_2001583	0.112988	Brain_Anterior_cingulate_cortex_BA24	0.906872	ZNF598	intron_16_2051192_2051584	ENSG00000167962.15	1.58491
intron_16_2055519_2056196	0.10213	Brain_Anterior_cingulate_cortex_BA24	0.906872	TSC2	intron_16_2105520_2106197	ENSG00000103197.18	-1.63462
intron_16_29817292_29819555	0.102228	Brain_Anterior_cingulate_cortex_BA24	0.906872	ENSG00000280893	intron_16_29828613_29830876	ENSG00000280893.1	-1.63415
intron_16_29817292_29819555	0.102228	Brain_Anterior_cingulate_cortex_BA24	0.906872	ENSG00000281348	intron_16_29828613_29830876	ENSG00000281348.1	-1.63415
intron_16_29817292_29819555	0.102228	Brain_Anterior_cingulate_cortex_BA24	0.906872	PAGR1	intron_16_29828613_29830876	ENSG00000280789.2	-1.63415
intron_16_29819902_29830474	0.108457	Brain_Anterior_cingulate_cortex_BA24	0.906872	ENSG00000281348	intron_16_29831223_29841795	ENSG00000281348.1	-1.60517
intron_16_29820510_29830474	0.107451	Brain_Anterior_cingulate_cortex_BA24	0.906872	MVP	intron_16_29831831_29841795	ENSG00000013364.19	1.60976
intron_16_29820510_29830515	0.100205	Brain_Anterior_cingulate_cortex_BA24	0.906872	MVP	intron_16_29831831_29841836	ENSG00000013364.19	1.64386
intron_16_29912049_29923190	0.114597	Brain_Anterior_cingulate_cortex_BA24	0.906872	KCTD13	intron_16_29923370_29934511	ENSG00000174943.11	-1.57786
intron_16_31083809_31084119	0.108644	Brain_Anterior_cingulate_cortex_BA24	0.906872	ENSG00000255439	intron_16_31095130_31095440	ENSG00000255439.6	1.60432
intron_16_31083809_31084119	0.108644	Brain_Anterior_cingulate_cortex_BA24	0.906872	PRSS53	intron_16_31095130_31095440	ENSG00000151006.8	1.60432
intron_16_31084335_31084558	0.110238	Brain_Anterior_cingulate_cortex_BA24	0.906872	ENSG00000255439	intron_16_31095656_31095879	ENSG00000255439.6	-1.59712
intron_16_31084335_31084558	0.110238	Brain_Anterior_cingulate_cortex_BA24	0.906872	PRSS53	intron_16_31095656_31095879	ENSG00000151006.8	-1.59712
intron_16_31373390_31376799	0.114782	Brain_Anterior_cingulate_cortex_BA24	0.906872	ITGAX	intron_16_31384711_31388120	ENSG00000140678.17	-1.57706
intron_16_50794428_50796324	0.114058	Brain_Anterior_cingulate_cortex_BA24	0.906872	CYLD	intron_16_50828339_50830235	ENSG00000083799.18	-1.58021
intron_16_66880640_66884231	0.0971626	Brain_Anterior_cingulate_cortex_BA24	0.906872	PDP2	intron_16_66914543_66918134	ENSG00000172840.7	1.65877
intron_16_68361759_68363496	0.115379	Brain_Anterior_cingulate_cortex_BA24	0.906872	SMPD3	intron_16_68395662_68397399	ENSG00000103056.12	1.57447
intron_16_727679_727965	0.11495	Brain_Anterior_cingulate_cortex_BA24	0.906872	HAGHL	intron_16_777679_777965	ENSG00000103253.19	1.57633
intron_16_75243090_75251471	0.108836	Brain_Anterior_cingulate_cortex_BA24	0.906872	BCAR1	intron_16_75276988_75285369	ENSG00000050820.17	1.60345
intron_16_82149403_82151424	0.110992	Brain_Anterior_cingulate_cortex_BA24	0.906872	MPHOSPH6	intron_16_82183008_82185029	ENSG00000135698.10	1.59375
intron_16_84313153_84318272	0.104431	Brain_Anterior_cingulate_cortex_BA24	0.906872	WFDC1	intron_16_84346759_84351878	ENSG00000103175.11	1.62374
intron_16_85663093_85663344	0.104986	Brain_Anterior_cingulate_cortex_BA24	0.906872	GSE1	intron_16_85696699_85696950	ENSG00000131149.19	1.62115
intron_16_88660637_88660748	0.115899	Brain_Anterior_cingulate_cortex_BA24	0.906872	MVD	intron_16_88727045_88727156	ENSG00000167508.12	1.57222
intron_16_88660637_88663011	0.115899	Brain_Anterior_cingulate_cortex_BA24	0.906872	MVD	intron_16_88727045_88729419	ENSG00000167508.12	1.57222
intron_17_1558559_1562656	0.10134	Brain_Anterior_cingulate_cortex_BA24	0.906872	PITPNA	intron_17_1461853_1465950	ENSG00000174238.16	-1.63839
intron_17_15699777_15701152	0.106714	Brain_Anterior_cingulate_cortex_BA24	0.906872	ZNF286A-TBC1D26	intron_17_15603091_15604466	ENSG00000255104.9	-1.61314
intron_17_15699777_15701152	0.106714	Brain_Anterior_cingulate_cortex_BA24	0.906872	ZNF286A	intron_17_15603091_15604466	ENSG00000187607.16	-1.61314
intron_17_15700366_15701152	0.105138	Brain_Anterior_cingulate_cortex_BA24	0.906872	ZNF286A-TBC1D26	intron_17_15603680_15604466	ENSG00000255104.9	-1.62044
intron_17_15700366_15701152	0.105138	Brain_Anterior_cingulate_cortex_BA24	0.906872	ZNF286A	intron_17_15603680_15604466	ENSG00000187607.16	-1.62044
intron_17_15978163_15980243	0.099459	Brain_Anterior_cingulate_cortex_BA24	0.906872	ZSWIM7	intron_17_15881477_15883557	ENSG00000214941.8	1.64748
intron_17_15981144_15986800	0.099459	Brain_Anterior_cingulate_cortex_BA24	0.906872	ZSWIM7	intron_17_15884458_15890114	ENSG00000214941.8	1.64748
intron_17_15987368_15993757	0.107068	Brain_Anterior_cingulate_cortex_BA24	0.906872	ZSWIM7	intron_17_15890682_15897071	ENSG00000214941.8	-1.61151
intron_17_16040491_16046951	0.105511	Brain_Anterior_cingulate_cortex_BA24	0.906872	NCOR1	intron_17_15943805_15950265	ENSG00000141027.23	1.61871
intron_17_17143669_17146036	0.116556	Brain_Anterior_cingulate_cortex_BA24	0.906872	MPRIP	intron_17_17046983_17049350	ENSG00000133030.22	1.5694
intron_17_28766707_28842682	0.114442	Brain_Anterior_cingulate_cortex_BA24	0.906872	FAM222B	intron_17_27093725_27169700	ENSG00000173065.14	-1.57854
intron_17_29081000_29082316	0.11315	Brain_Anterior_cingulate_cortex_BA24	0.906872	MYO18A	intron_17_27408018_27409334	ENSG00000196535.20	-1.58419
intron_17_30784443_30785919	0.0983944	Brain_Anterior_cingulate_cortex_BA24	0.906872	CRLF3	intron_17_29111461_29112937	ENSG00000176390.12	1.65269
intron_17_30971445_30984617	0.113215	Brain_Anterior_cingulate_cortex_BA24	0.906872	RNF135	intron_17_29298463_29311635	ENSG00000181481.14	1.58391
intron_17_31434122_31517651	0.112233	Brain_Anterior_cingulate_cortex_BA24	0.906872	RAB11FIP4	intron_17_29761140_29844669	ENSG00000131242.18	1.58824
intron_17_49220326_49222091	0.101127	Brain_Anterior_cingulate_cortex_BA24	0.906872	ABI3	intron_17_47297688_47299453	ENSG00000108798.9	-1.63942
intron_17_51161272_51161728	0.0975328	Brain_Anterior_cingulate_cortex_BA24	0.906872	NME1	intron_17_49238633_49239089	ENSG00000239672.8	1.65693
intron_17_51165681_51166827	0.0975328	Brain_Anterior_cingulate_cortex_BA24	0.906872	NME2	intron_17_49243042_49244188	ENSG00000243678.12	-1.65693
intron_17_57072498_57079287	0.103773	Brain_Anterior_cingulate_cortex_BA24	0.906872	AKAP1-DT	intron_17_55149859_55156648	ENSG00000263004.3	1.62683
intron_17_63704908_63706635	0.110428	Brain_Anterior_cingulate_cortex_BA24	0.906872	STRADA	intron_17_61782268_61783995	ENSG00000266173.7	-1.59627
intron_17_63775178_63787034	0.113228	Brain_Anterior_cingulate_cortex_BA24	0.906872	DDX42	intron_17_61852538_61864394	ENSG00000198231.14	1.58385
intron_17_66030023_66053736	0.103581	Brain_Anterior_cingulate_cortex_BA24	0.906872	CEP112	intron_17_64026141_64049854	ENSG00000154240.18	-1.62774
intron_17_73236995_73242896	0.115596	Brain_Anterior_cingulate_cortex_BA24	0.906872	C17orf80	intron_17_71233134_71239035	ENSG00000141219.16	-1.57353
intron_17_74771858_74771960	0.0975328	Brain_Anterior_cingulate_cortex_BA24	0.906872	NAT9	intron_17_72767997_72768099	ENSG00000109065.12	-1.65693
intron_17_75933088_75937566	0.111936	Brain_Anterior_cingulate_cortex_BA24	0.906872	FBF1	intron_17_73929169_73933647	ENSG00000188878.20	-1.58955
intron_17_78419675_78424061	0.106465	Brain_Anterior_cingulate_cortex_BA24	0.906872	PGS1	intron_17_76415756_76420142	ENSG00000087157.19	-1.61429
intron_17_78419725_78424061	0.106465	Brain_Anterior_cingulate_cortex_BA24	0.906872	PGS1	intron_17_76415806_76420142	ENSG00000087157.19	1.61429
intron_17_80203965_80204499	0.111089	Brain_Anterior_cingulate_cortex_BA24	0.906872	ENSG00000262580	intron_17_78177764_78178298	ENSG00000262580.5	-1.59332
intron_17_81189975_81190639	0.0988679	Brain_Anterior_cingulate_cortex_BA24	0.906872	CEP131	intron_17_79163775_79164439	ENSG00000141577.14	-1.65037
intron_17_82183932_82184958	0.0968041	Brain_Anterior_cingulate_cortex_BA24	0.906872	CCDC57	intron_17_80141808_80142834	ENSG00000176155.21	-1.66055
intron_17_82719057_82720272	0.107296	Brain_Anterior_cingulate_cortex_BA24	0.906872	FN3KRP	intron_17_80676933_80678148	ENSG00000141560.15	1.61047
intron_17_82921577_82923652	0.111969	Brain_Anterior_cingulate_cortex_BA24	0.906872	TBCD	intron_17_80879453_80881528	ENSG00000141556.22	1.5894
intron_18_179037_180236	0.102641	Brain_Anterior_cingulate_cortex_BA24	0.906872	USP14	intron_18_179037_180236	ENSG00000101557.15	1.63218
intron_18_223505_224084	0.101436	Brain_Anterior_cingulate_cortex_BA24	0.906872	THOC1	intron_18_223505_224084	ENSG00000079134.13	1.63793
intron_18_24015038_24064140	0.0990081	Brain_Anterior_cingulate_cortex_BA24	0.906872	TTC39C	intron_18_21595002_21644104	ENSG00000168234.13	-1.64968
intron_18_24440618_24443049	0.100136	Brain_Anterior_cingulate_cortex_BA24	0.906872	IMPACT	intron_18_22020582_22023013	ENSG00000154059.11	-1.64419
intron_18_3075761_3079179	0.107767	Brain_Anterior_cingulate_cortex_BA24	0.906872	MYOM1	intron_18_3075759_3079177	ENSG00000101605.14	-1.60831
intron_18_36170196_36171047	0.113194	Brain_Anterior_cingulate_cortex_BA24	0.906872	ELP2	intron_18_33750159_33751010	ENSG00000134759.14	-1.584
intron_18_50284562_50284732	0.108111	Brain_Anterior_cingulate_cortex_BA24	0.906872	CXXC1	intron_18_47810932_47811102	ENSG00000154832.16	-1.60674
intron_18_50284839_50285002	0.11186	Brain_Anterior_cingulate_cortex_BA24	0.906872	CXXC1	intron_18_47811209_47811372	ENSG00000154832.16	1.58989
intron_18_79347925_79348132	0.111287	Brain_Anterior_cingulate_cortex_BA24	0.906872	ATP9B	intron_18_77107925_77108132	ENSG00000166377.21	-1.59244
intron_18_79347925_79359354	0.111287	Brain_Anterior_cingulate_cortex_BA24	0.906872	ATP9B	intron_18_77107925_77119354	ENSG00000166377.21	1.59244
intron_19_10369877_10378214	0.112841	Brain_Anterior_cingulate_cortex_BA24	0.906872	TYK2	intron_19_10480553_10488890	ENSG00000105397.15	1.58555
intron_19_10927716_10927799	0.112139	Brain_Anterior_cingulate_cortex_BA24	0.906872	YIPF2	intron_19_11038392_11038475	ENSG00000130733.11	1.58865
intron_19_13075671_13081680	0.110659	Brain_Anterior_cingulate_cortex_BA24	0.906872	NFIX	intron_19_13186485_13192494	ENSG00000008441.19	1.59524
intron_19_17497464_17500278	0.110845	Brain_Anterior_cingulate_cortex_BA24	0.906872	SLC27A1	intron_19_17608273_17611087	ENSG00000130304.17	1.59441
intron_19_20536150_20544619	0.112115	Brain_Anterior_cingulate_cortex_BA24	0.906872	ZNF737	intron_19_20718956_20727425	ENSG00000237440.9	-1.58876
intron_19_21184597_21189865	0.114416	Brain_Anterior_cingulate_cortex_BA24	0.906872	ZNF431	intron_19_21367400_21372668	ENSG00000196705.8	-1.57865
intron_19_35791852_35792288	0.1094	Brain_Anterior_cingulate_cortex_BA24	0.906872	TEX14BP	intron_19_36282754_36283190	ENSG00000225872.6	-1.6009
intron_19_3751329_3751434	0.109356	Brain_Anterior_cingulate_cortex_BA24	0.906872	APBA3	intron_19_3751327_3751432	ENSG00000011132.12	1.60109
intron_19_43608107_43614229	0.105766	Brain_Anterior_cingulate_cortex_BA24	0.906872	ZNF428	intron_19_44112259_44118381	ENSG00000131116.12	1.61752
intron_19_45617697_45618822	0.109637	Brain_Anterior_cingulate_cortex_BA24	0.906872	EML2	intron_19_46120955_46122080	ENSG00000125746.18	-1.59983
intron_19_47257654_47258330	0.114792	Brain_Anterior_cingulate_cortex_BA24	0.906872	CCDC9	intron_19_47760911_47761587	ENSG00000105321.14	1.57702
intron_19_4769757_4772132	0.116237	Brain_Anterior_cingulate_cortex_BA24	0.906872	MIR7-3HG	intron_19_4769769_4772144	ENSG00000176840.14	1.57077
intron_19_49556657_49556875	0.112145	Brain_Anterior_cingulate_cortex_BA24	0.906872	NOSIP	intron_19_50059914_50060132	ENSG00000142546.14	1.58863
intron_19_49556736_49556875	0.112145	Brain_Anterior_cingulate_cortex_BA24	0.906872	NOSIP	intron_19_50059993_50060132	ENSG00000142546.14	-1.58863
intron_19_5225844_5229491	0.111536	Brain_Anterior_cingulate_cortex_BA24	0.906872	PTPRS	intron_19_5225855_5229502	ENSG00000105426.19	1.59133
intron_19_52970842_52980892	0.115855	Brain_Anterior_cingulate_cortex_BA24	0.906872	ZNF702P	intron_19_53474095_53484145	ENSG00000242779.8	-1.57241
intron_19_53086321_53091413	0.103378	Brain_Anterior_cingulate_cortex_BA24	0.906872	ZNF160	intron_19_53589574_53594666	ENSG00000170949.18	1.62869
intron_19_53445219_53446227	0.0979498	Brain_Anterior_cingulate_cortex_BA24	0.906872	ZNF761	intron_19_53948472_53949480	ENSG00000160336.17	1.65488
intron_19_54108207_54108326	0.113207	Brain_Anterior_cingulate_cortex_BA24	0.906872	TFPT	intron_19_54611514_54611633	ENSG00000105619.14	-1.58394
intron_19_57435667_57438102	0.112692	Brain_Anterior_cingulate_cortex_BA24	0.906872	ZNF749	intron_19_57947035_57949470	ENSG00000186230.7	1.58621
intron_19_740483_746285	0.11192	Brain_Anterior_cingulate_cortex_BA24	0.906872	PALM	intron_19_740483_746285	ENSG00000099864.18	1.58962
intron_19_8426804_8438388	0.112804	Brain_Anterior_cingulate_cortex_BA24	0.906872	MARCHF2	intron_19_8491688_8503272	ENSG00000099785.11	1.58571
intron_19_9811717_9813231	0.116301	Brain_Anterior_cingulate_cortex_BA24	0.906872	FBXL12	intron_19_9922393_9923907	ENSG00000127452.9	-1.57049
intron_19_9827984_9828327	0.101826	Brain_Anterior_cingulate_cortex_BA24	0.906872	UBL5	intron_19_9938660_9939003	ENSG00000198258.11	-1.63607
intron_1_103012469_103014511	0.111226	Brain_Anterior_cingulate_cortex_BA24	0.906872	COL11A1	intron_1_103478025_103480067	ENSG00000060718.22	1.59271
intron_1_151199081_151224248	0.113922	Brain_Anterior_cingulate_cortex_BA24	0.906872	PIP5K1A	intron_1_151171557_151196724	ENSG00000143398.20	1.58081
intron_1_151286074_151286275	0.108992	Brain_Anterior_cingulate_cortex_BA24	0.906872	ZNF687	intron_1_151258550_151258751	ENSG00000143373.18	1.60274
intron_1_151307801_151310211	0.110004	Brain_Anterior_cingulate_cortex_BA24	0.906872	PI4KB	intron_1_151280277_151282687	ENSG00000143393.17	1.59817
intron_1_154596995_154597123	0.112133	Brain_Anterior_cingulate_cortex_BA24	0.906872	ADAR	intron_1_154569471_154569599	ENSG00000160710.18	1.58868
intron_1_155011015_155014655	0.113346	Brain_Anterior_cingulate_cortex_BA24	0.906872	ZBTB7B	intron_1_154983491_154987131	ENSG00000160685.14	1.58333
intron_1_155060832_155061418	0.103028	Brain_Anterior_cingulate_cortex_BA24	0.906872	ADAM15	intron_1_155033308_155033894	ENSG00000143537.14	-1.63035
intron_1_16450241_16451838	0.10052	Brain_Anterior_cingulate_cortex_BA24	0.906872	NECAP2	intron_1_16776736_16778333	ENSG00000157191.20	-1.64234
intron_1_16455893_16458842	0.102041	Brain_Anterior_cingulate_cortex_BA24	0.906872	NECAP2	intron_1_16782388_16785337	ENSG00000157191.20	-1.63504
intron_1_169310080_169323117	0.0998638	Brain_Anterior_cingulate_cortex_BA24	0.906872	NME7	intron_1_169279318_169292355	ENSG00000143156.14	1.64551
intron_1_205002748_205009557	0.108209	Brain_Anterior_cingulate_cortex_BA24	0.906872	NFASC	intron_1_204971876_204978685	ENSG00000163531.17	-1.6063
intron_1_2074275_2135262	0.104679	Brain_Anterior_cingulate_cortex_BA24	0.906872	PRKCZ	intron_1_2005714_2066701	ENSG00000067606.17	-1.62258
intron_1_212796590_212797112	0.0973505	Brain_Anterior_cingulate_cortex_BA24	0.906872	TATDN3	intron_1_212969932_212970454	ENSG00000203705.11	-1.65784
intron_1_219150031_219156120	0.112833	Brain_Anterior_cingulate_cortex_BA24	0.906872	LYPLAL1-DT	intron_1_219323373_219329462	ENSG00000228063.4	1.58559
intron_1_219179246_219210532	0.111815	Brain_Anterior_cingulate_cortex_BA24	0.906872	LYPLAL1	intron_1_219352588_219383874	ENSG00000143353.12	1.59009
intron_1_222835215_222836996	0.0979304	Brain_Anterior_cingulate_cortex_BA24	0.906872	DISP1	intron_1_223008557_223010338	ENSG00000154309.9	-1.65497
intron_1_225410416_225411337	0.102917	Brain_Anterior_cingulate_cortex_BA24	0.906872	LBR	intron_1_225598118_225599039	ENSG00000143815.15	-1.63087
intron_1_231229206_231238857	0.107749	Brain_Anterior_cingulate_cortex_BA24	0.906872	C1orf131	intron_1_231364952_231374603	ENSG00000143633.13	1.60839
intron_1_231542611_231561128	0.111936	Brain_Anterior_cingulate_cortex_BA24	0.906872	TSNAX-DISC1	intron_1_231678357_231696874	ENSG00000270106.6	-1.58955
intron_1_231542611_231561128	0.111936	Brain_Anterior_cingulate_cortex_BA24	0.906872	TSNAX	intron_1_231678357_231696874	ENSG00000116918.15	-1.58955
intron_1_232403571_232404125	0.112841	Brain_Anterior_cingulate_cortex_BA24	0.906872	SIPA1L2	intron_1_232539317_232539871	ENSG00000116991.12	-1.58555
intron_1_232404178_232415494	0.112841	Brain_Anterior_cingulate_cortex_BA24	0.906872	SIPA1L2	intron_1_232539924_232551240	ENSG00000116991.12	-1.58555
intron_1_24384003_24401319	0.101889	Brain_Anterior_cingulate_cortex_BA24	0.906872	STPG1	intron_1_24710493_24727809	ENSG00000001460.18	-1.63576
intron_1_24391679_24401319	0.115117	Brain_Anterior_cingulate_cortex_BA24	0.906872	STPG1	intron_1_24718169_24727809	ENSG00000001460.18	1.5756
intron_1_25247029_25247309	0.116296	Brain_Anterior_cingulate_cortex_BA24	0.906872	RSRP1	intron_1_25573520_25573800	ENSG00000117616.18	1.57051
intron_1_25247029_25267740	0.116296	Brain_Anterior_cingulate_cortex_BA24	0.906872	RSRP1	intron_1_25573520_25594231	ENSG00000117616.18	-1.57051
intron_1_26177599_26180453	0.104156	Brain_Anterior_cingulate_cortex_BA24	0.906872	CNKSR1	intron_1_26504090_26506944	ENSG00000142675.18	-1.62503
intron_1_26460144_26468892	0.104666	Brain_Anterior_cingulate_cortex_BA24	0.906872	DHDDS	intron_1_26786635_26795383	ENSG00000117682.18	1.62264
intron_1_26460144_26468895	0.104666	Brain_Anterior_cingulate_cortex_BA24	0.906872	DHDDS	intron_1_26786635_26795386	ENSG00000117682.18	-1.62264
intron_1_29216685_29230731	0.113764	Brain_Anterior_cingulate_cortex_BA24	0.906872	MECR	intron_1_29543197_29557243	ENSG00000116353.16	-1.5815
intron_1_29216812_29230731	0.113764	Brain_Anterior_cingulate_cortex_BA24	0.906872	MECR	intron_1_29543324_29557243	ENSG00000116353.16	-1.5815
intron_1_3064302_3067337	0.0973765	Brain_Anterior_cingulate_cortex_BA24	0.906872	PRDM16-DT	intron_1_2980866_2983901	ENSG00000177133.14	-1.65771
intron_1_39848097_39850123	0.114537	Brain_Anterior_cingulate_cortex_BA24	0.906872	TRIT1	intron_1_40313769_40315795	ENSG00000043514.17	1.57812
intron_1_39852876_39853970	0.114537	Brain_Anterior_cingulate_cortex_BA24	0.906872	TRIT1	intron_1_40318548_40319642	ENSG00000043514.17	1.57812
intron_1_40979829_40983278	0.113132	Brain_Anterior_cingulate_cortex_BA24	0.906872	CTPS1	intron_1_41445501_41448950	ENSG00000171793.17	1.58427
intron_1_41518488_41575544	0.107189	Brain_Anterior_cingulate_cortex_BA24	0.906872	HIVEP3	intron_1_41984159_42041215	ENSG00000127124.16	-1.61096
intron_1_42448638_42449918	0.112555	Brain_Anterior_cingulate_cortex_BA24	0.906872	ZMYND12	intron_1_42914309_42915589	ENSG00000066185.13	1.58681
intron_1_42450059_42455888	0.106414	Brain_Anterior_cingulate_cortex_BA24	0.906872	ZMYND12	intron_1_42915730_42921559	ENSG00000066185.13	1.61453
intron_1_43698013_43703617	0.111851	Brain_Anterior_cingulate_cortex_BA24	0.906872	ENSG00000284989	intron_1_44163684_44169288	ENSG00000284989.1	1.58993
intron_1_43698013_43703617	0.111851	Brain_Anterior_cingulate_cortex_BA24	0.906872	KDM4A	intron_1_44163684_44169288	ENSG00000066135.13	1.58993
intron_1_43814933_43838219	0.101488	Brain_Anterior_cingulate_cortex_BA24	0.906872	ENSG00000284989	intron_1_44280605_44303891	ENSG00000284989.1	-1.63768
intron_1_43814933_43838219	0.101488	Brain_Anterior_cingulate_cortex_BA24	0.906872	ST3GAL3	intron_1_44280605_44303891	ENSG00000126091.21	-1.63768
intron_1_44352925_44354892	0.105796	Brain_Anterior_cingulate_cortex_BA24	0.906872	ERI3	intron_1_44818597_44820564	ENSG00000117419.16	1.61738
intron_1_52056379_52064825	0.114695	Brain_Anterior_cingulate_cortex_BA24	0.906872	BTF3L4	intron_1_52522051_52530497	ENSG00000134717.18	1.57744
intron_1_60663025_60677196	0.0993386	Brain_Anterior_cingulate_cortex_BA24	0.906872	ENSG00000231252	intron_1_61128697_61142868	ENSG00000231252.4	1.64807
intron_1_85358847_85496166	0.107365	Brain_Anterior_cingulate_cortex_BA24	0.906872	DDAH1	intron_1_85824530_85961849	ENSG00000153904.21	-1.61015
intron_1_85745506_85761396	0.116568	Brain_Anterior_cingulate_cortex_BA24	0.906872	COL24A1	intron_1_86211189_86227079	ENSG00000171502.15	1.56934
intron_1_93325895_93339357	0.115006	Brain_Anterior_cingulate_cortex_BA24	0.906872	CCDC18-AS1	intron_1_93791452_93804914	ENSG00000223745.8	1.57609
intron_1_93339274_93339357	0.111297	Brain_Anterior_cingulate_cortex_BA24	0.906872	CCDC18-AS1	intron_1_93804831_93804914	ENSG00000223745.8	-1.59239
intron_1_93339536_93345724	0.116263	Brain_Anterior_cingulate_cortex_BA24	0.906872	CCDC18-AS1	intron_1_93805093_93811281	ENSG00000223745.8	1.57065
intron_1_98701903_98760054	0.108261	Brain_Anterior_cingulate_cortex_BA24	0.906872	SNX7	intron_1_99167459_99225610	ENSG00000162627.17	-1.60606
intron_20_10408803_10412530	0.104911	Brain_Anterior_cingulate_cortex_BA24	0.906872	MKKS	intron_20_10389451_10393178	ENSG00000125863.20	1.6215
intron_20_1300711_1304878	0.104965	Brain_Anterior_cingulate_cortex_BA24	0.906872	SNPH	intron_20_1281355_1285522	ENSG00000101298.15	-1.62125
intron_20_1806799_1810554	0.112139	Brain_Anterior_cingulate_cortex_BA24	0.906872	ENSG00000286288	intron_20_1787445_1791200	ENSG00000286288.2	1.58865
intron_20_1807058_1810554	0.112139	Brain_Anterior_cingulate_cortex_BA24	0.906872	ENSG00000286288	intron_20_1787704_1791200	ENSG00000286288.2	-1.58865
intron_20_35384133_35394092	0.111996	Brain_Anterior_cingulate_cortex_BA24	0.906872	UQCC1	intron_20_33971936_33981895	ENSG00000101019.22	-1.58929
intron_20_3669000_3669299	0.110144	Brain_Anterior_cingulate_cortex_BA24	0.906872	ADAM33	intron_20_3649647_3649946	ENSG00000149451.19	1.59755
intron_20_37141314_37143717	0.098263	Brain_Anterior_cingulate_cortex_BA24	0.906872	MROH8	intron_20_35769717_35772120	ENSG00000101353.16	-1.65333
intron_20_3796731_3797622	0.112736	Brain_Anterior_cingulate_cortex_BA24	0.906872	CDC25B	intron_20_3777378_3778269	ENSG00000101224.18	-1.58602
intron_20_46504740_46506307	0.112115	Brain_Anterior_cingulate_cortex_BA24	0.906872	ZNF334	intron_20_45133379_45134946	ENSG00000198185.12	-1.58876
intron_20_5598821_5604364	0.100848	Brain_Anterior_cingulate_cortex_BA24	0.906872	GPCPD1	intron_20_5579467_5585010	ENSG00000125772.14	-1.64076
intron_20_56392538_56395521	0.109948	Brain_Anterior_cingulate_cortex_BA24	0.906872	CSTF1	intron_20_54967594_54970577	ENSG00000101138.12	1.59843
intron_20_56392713_56395521	0.109948	Brain_Anterior_cingulate_cortex_BA24	0.906872	CSTF1	intron_20_54967769_54970577	ENSG00000101138.12	-1.59843
intron_20_56472415_56473301	0.11486	Brain_Anterior_cingulate_cortex_BA24	0.906872	RTF2	intron_20_55047471_55048357	ENSG00000022277.13	1.57672
intron_20_62805030_62807537	0.114173	Brain_Anterior_cingulate_cortex_BA24	0.906872	OGFR	intron_20_61436382_61438889	ENSG00000060491.17	1.57971
intron_20_63244084_63247578	0.102325	Brain_Anterior_cingulate_cortex_BA24	0.906872	NKAIN4	intron_20_61875436_61878930	ENSG00000101198.15	-1.63368
intron_20_63285713_63286366	0.113435	Brain_Anterior_cingulate_cortex_BA24	0.906872	ARFGAP1	intron_20_61917065_61917718	ENSG00000101199.13	1.58294
intron_20_63285713_63286372	0.113435	Brain_Anterior_cingulate_cortex_BA24	0.906872	ARFGAP1	intron_20_61917065_61917724	ENSG00000101199.13	-1.58294
intron_20_63709164_63733219	0.102173	Brain_Anterior_cingulate_cortex_BA24	0.906872	ENSG00000273154	intron_20_62340516_62364571	ENSG00000273154.3	1.63441
intron_20_63709164_63733219	0.102173	Brain_Anterior_cingulate_cortex_BA24	0.906872	ZGPAT	intron_20_62340516_62364571	ENSG00000197114.12	1.63441
intron_21_25712382_25714231	0.109095	Brain_Anterior_cingulate_cortex_BA24	0.906872	JAM2	intron_21_27084694_27086543	ENSG00000154721.15	1.60227
intron_21_36146355_36156217	0.10833	Brain_Anterior_cingulate_cortex_BA24	0.906872	CBR3-AS1	intron_21_37518653_37528515	ENSG00000236830.8	-1.60575
intron_21_37069624_37072145	0.102957	Brain_Anterior_cingulate_cortex_BA24	0.906872	PIGP	intron_21_38441924_38444445	ENSG00000185808.14	-1.63068
intron_21_37069624_37072434	0.102957	Brain_Anterior_cingulate_cortex_BA24	0.906872	PIGP	intron_21_38441924_38444734	ENSG00000185808.14	1.63068
intron_21_43802387_43803512	0.113346	Brain_Anterior_cingulate_cortex_BA24	0.906872	RRP1	intron_21_45222268_45223393	ENSG00000160214.13	-1.58333
intron_21_44311083_44312105	0.116766	Brain_Anterior_cingulate_cortex_BA24	0.906872	PFKL	intron_21_45730966_45731988	ENSG00000141959.17	-1.56849
intron_21_46291462_46296162	0.0968882	Brain_Anterior_cingulate_cortex_BA24	0.906872	YBEY	intron_21_47711376_47716076	ENSG00000182362.14	-1.66013
intron_22_17744013_17750105	0.116083	Brain_Anterior_cingulate_cortex_BA24	0.906872	BID	intron_22_18226779_18232871	ENSG00000015475.19	-1.57143
intron_22_19880717_19883325	0.103445	Brain_Anterior_cingulate_cortex_BA24	0.906872	TXNRD2	intron_22_19868240_19870848	ENSG00000184470.21	-1.62838
intron_22_20980124_20980747	0.101593	Brain_Anterior_cingulate_cortex_BA24	0.906872	AIFM3	intron_22_21334413_21335036	ENSG00000183773.16	-1.63718
intron_22_20980124_20980992	0.109277	Brain_Anterior_cingulate_cortex_BA24	0.906872	AIFM3	intron_22_21334413_21335281	ENSG00000183773.16	1.60145
intron_22_23695517_23700726	0.102161	Brain_Anterior_cingulate_cortex_BA24	0.906872	GUSBP11	intron_22_24037704_24042913	ENSG00000228315.12	-1.63446
intron_22_23695517_23705429	0.102161	Brain_Anterior_cingulate_cortex_BA24	0.906872	GUSBP11	intron_22_24037704_24047616	ENSG00000228315.12	1.63446
intron_22_23700845_23705429	0.109035	Brain_Anterior_cingulate_cortex_BA24	0.906872	ENSG00000290440	intron_22_24043032_24047616	ENSG00000290440.2	-1.60254
intron_22_23700845_23705429	0.109035	Brain_Anterior_cingulate_cortex_BA24	0.906872	GUSBP11	intron_22_24043032_24047616	ENSG00000228315.12	-1.60254
intron_22_24583808_24607954	0.11677	Brain_Anterior_cingulate_cortex_BA24	0.906872	ENSG00000286070	intron_22_24979776_25003921	ENSG00000286070.2	1.56848
intron_22_25520162_25520682	0.115956	Brain_Anterior_cingulate_cortex_BA24	0.906872	CRYBB2P1	intron_22_25916129_25916649	ENSG00000291087.1	1.57198
intron_22_27335330_27336097	0.113467	Brain_Anterior_cingulate_cortex_BA24	0.906872	ENSG00000230051	intron_22_27731291_27732058	ENSG00000230051.3	-1.5828
intron_22_29512136_29517029	0.109669	Brain_Anterior_cingulate_cortex_BA24	0.906872	THOC5	intron_22_29908125_29913018	ENSG00000100296.14	1.59968
intron_22_33283348_33304229	0.116188	Brain_Anterior_cingulate_cortex_BA24	0.906872	LARGE1	intron_22_33679334_33700215	ENSG00000133424.22	1.57098
intron_22_33316248_33337646	0.114813	Brain_Anterior_cingulate_cortex_BA24	0.906872	LARGE1	intron_22_33712234_33733632	ENSG00000133424.22	-1.57692
intron_22_38123258_38125639	0.116026	Brain_Anterior_cingulate_cortex_BA24	0.906872	PLA2G6	intron_22_38519265_38521646	ENSG00000184381.20	-1.57167
intron_22_39509571_39511288	0.11078	Brain_Anterior_cingulate_cortex_BA24	0.906872	MIEF1	intron_22_39905576_39907293	ENSG00000100335.15	-1.5947
intron_22_40156182_40246015	0.113346	Brain_Anterior_cingulate_cortex_BA24	0.906872	TNRC6B	intron_22_40552186_40642019	ENSG00000100354.21	1.58333
intron_22_40951476_40953555	0.101005	Brain_Anterior_cingulate_cortex_BA24	0.906872	RBX1	intron_22_41347480_41349559	ENSG00000100387.9	-1.64
intron_22_41261580_41264664	0.116447	Brain_Anterior_cingulate_cortex_BA24	0.906872	RANGAP1	intron_22_41657584_41660668	ENSG00000100401.21	1.56986
intron_22_41264843_41268097	0.100719	Brain_Anterior_cingulate_cortex_BA24	0.906872	RANGAP1	intron_22_41660847_41664101	ENSG00000100401.21	-1.64138
intron_22_42599793_42602770	0.107982	Brain_Anterior_cingulate_cortex_BA24	0.906872	POLDIP3	intron_22_42995799_42998776	ENSG00000100227.19	-1.60733
intron_22_49962865_49962940	0.109599	Brain_Anterior_cingulate_cortex_BA24	0.906872	PIM3	intron_22_50356513_50356588	ENSG00000198355.5	-1.6
intron_22_50185976_50193027	0.0978895	Brain_Anterior_cingulate_cortex_BA24	0.906872	TRABD	intron_22_50624405_50631456	ENSG00000170638.10	1.65517
intron_22_50518052_50518133	0.114754	Brain_Anterior_cingulate_cortex_BA24	0.906872	NCAPH2	intron_22_50956481_50956562	ENSG00000025770.19	-1.57718
intron_2_11453798_11455342	0.104353	Brain_Anterior_cingulate_cortex_BA24	0.906872	E2F6	intron_2_11593924_11595468	ENSG00000169016.17	-1.6241
intron_2_11458351_11465772	0.110286	Brain_Anterior_cingulate_cortex_BA24	0.906872	E2F6	intron_2_11598477_11605898	ENSG00000169016.17	-1.59691
intron_2_165858404_165862944	0.102908	Brain_Anterior_cingulate_cortex_BA24	0.906872	TTC21B	intron_2_166714914_166719454	ENSG00000123607.16	-1.63091
intron_2_177311328_177323239	0.112522	Brain_Anterior_cingulate_cortex_BA24	0.906872	ENSG00000213963	intron_2_178176056_178187967	ENSG00000213963.7	-1.58696
intron_2_177311328_177323239	0.112522	Brain_Anterior_cingulate_cortex_BA24	0.906872	NFE2L2	intron_2_178176056_178187967	ENSG00000116044.17	-1.58696
intron_2_20641180_20645340	0.103282	Brain_Anterior_cingulate_cortex_BA24	0.906872	HS1BP3	intron_2_20840940_20845100	ENSG00000118960.13	-1.62915
intron_2_217821938_217829844	0.116544	Brain_Anterior_cingulate_cortex_BA24	0.906872	TNS1	intron_2_218686661_218694567	ENSG00000079308.21	-1.56944
intron_2_217821938_217831455	0.116544	Brain_Anterior_cingulate_cortex_BA24	0.906872	TNS1	intron_2_218686661_218696178	ENSG00000079308.21	1.56944
intron_2_218383102_218384243	0.100653	Brain_Anterior_cingulate_cortex_BA24	0.906872	SLC11A1	intron_2_219247825_219248966	ENSG00000018280.17	-1.64169
intron_2_227325427_227332419	0.105122	Brain_Anterior_cingulate_cortex_BA24	0.906872	MFF	intron_2_228190143_228197135	ENSG00000168958.21	-1.62051
intron_2_227329783_227330626	0.116756	Brain_Anterior_cingulate_cortex_BA24	0.906872	MFF	intron_2_228194499_228195342	ENSG00000168958.21	1.56854
intron_2_240134005_240135871	0.104178	Brain_Anterior_cingulate_cortex_BA24	0.906872	COPS9	intron_2_241073422_241075288	ENSG00000172428.11	1.62493
intron_2_240134005_240136222	0.100843	Brain_Anterior_cingulate_cortex_BA24	0.906872	COPS9	intron_2_241073422_241075639	ENSG00000172428.11	-1.64078
intron_2_241075682_241089188	0.110126	Brain_Anterior_cingulate_cortex_BA24	0.906872	MTERF4	intron_2_242015097_242028603	ENSG00000122085.17	1.59763
intron_2_24135187_24139370	0.114689	Brain_Anterior_cingulate_cortex_BA24	0.906872	ENSG00000276087	intron_2_24358057_24362240	ENSG00000276087.2	1.57746
intron_2_24135187_24139370	0.114689	Brain_Anterior_cingulate_cortex_BA24	0.906872	FAM228B	intron_2_24358057_24362240	ENSG00000219626.9	1.57746
intron_2_26944824_26946910	0.116317	Brain_Anterior_cingulate_cortex_BA24	0.906872	DPYSL5	intron_2_27167692_27169778	ENSG00000157851.17	-1.57042
intron_2_39768501_39768901	0.104078	Brain_Anterior_cingulate_cortex_BA24	0.906872	THUMPD2	intron_2_39995641_39996041	ENSG00000138050.15	1.6254
intron_2_53973810_54050958	0.099832	Brain_Anterior_cingulate_cortex_BA24	0.906872	ACYP2	intron_2_54200947_54278095	ENSG00000170634.13	-1.64567
intron_2_65314169_65316734	0.111866	Brain_Anterior_cingulate_cortex_BA24	0.906872	SPRED2	intron_2_65541303_65543868	ENSG00000198369.10	-1.58986
intron_2_65476349_65483060	0.114936	Brain_Anterior_cingulate_cortex_BA24	0.906872	LINC02934	intron_2_65703483_65710194	ENSG00000204929.13	1.57639
intron_2_71682677_71686454	0.0975778	Brain_Anterior_cingulate_cortex_BA24	0.906872	DYSF	intron_2_71909807_71913584	ENSG00000135636.16	1.65671
intron_2_86119044_86121479	0.098424	Brain_Anterior_cingulate_cortex_BA24	0.906872	PTCD3	intron_2_86346167_86348602	ENSG00000132300.19	-1.65254
intron_3_112332701_112340902	0.106572	Brain_Anterior_cingulate_cortex_BA24	0.906872	CD200	intron_3_112051548_112059749	ENSG00000091972.18	-1.61379
intron_3_119707561_119708591	0.102737	Brain_Anterior_cingulate_cortex_BA24	0.906872	CFAP91	intron_3_119426408_119427438	ENSG00000183833.16	-1.63173
intron_3_119707561_119708591	0.102737	Brain_Anterior_cingulate_cortex_BA24	0.906872	ENSG00000285585	intron_3_119426408_119427438	ENSG00000285585.1	-1.63173
intron_3_125480319_125489408	0.115541	Brain_Anterior_cingulate_cortex_BA24	0.906872	SNX4	intron_3_125199163_125208252	ENSG00000114520.11	-1.57377
intron_3_126161002_126180800	0.105138	Brain_Anterior_cingulate_cortex_BA24	0.906872	ALDH1L1	intron_3_125879845_125899643	ENSG00000144908.14	-1.62044
intron_3_14507700_14509820	0.114011	Brain_Anterior_cingulate_cortex_BA24	0.906872	GRIP2	intron_3_14549208_14551328	ENSG00000144596.13	1.58042
intron_3_15737233_15751750	0.109599	Brain_Anterior_cingulate_cortex_BA24	0.906872	ANKRD28	intron_3_15778740_15793257	ENSG00000206560.12	-1.6
intron_3_158827337_158828979	0.115782	Brain_Anterior_cingulate_cortex_BA24	0.906872	MFSD1	intron_3_158545126_158546768	ENSG00000118855.21	-1.57273
intron_3_161346355_161359802	0.115209	Brain_Anterior_cingulate_cortex_BA24	0.906872	SPTSSB	intron_3_161064143_161077590	ENSG00000196542.9	1.5752
intron_3_17238419_17258506	0.116801	Brain_Anterior_cingulate_cortex_BA24	0.906872	TBC1D5	intron_3_17279911_17299998	ENSG00000131374.15	1.56835
intron_3_177098541_177197121	0.104568	Brain_Anterior_cingulate_cortex_BA24	0.906872	TBL1XR1	intron_3_176816329_176914909	ENSG00000177565.19	1.6231
intron_3_184233397_184233576	0.101414	Brain_Anterior_cingulate_cortex_BA24	0.906872	VWA5B2	intron_3_183951185_183951364	ENSG00000145198.15	1.63804
intron_3_191557384_191559678	0.105232	Brain_Anterior_cingulate_cortex_BA24	0.906872	PYDC2-AS1	intron_3_191275173_191277467	ENSG00000223812.8	-1.62
intron_3_196074125_196075159	0.109599	Brain_Anterior_cingulate_cortex_BA24	0.906872	TFRC	intron_3_195800996_195802030	ENSG00000072274.14	1.6
intron_3_197522781_197532412	0.111454	Brain_Anterior_cingulate_cortex_BA24	0.906872	BDH1	intron_3_197249652_197259283	ENSG00000161267.12	-1.59169
intron_3_19884615_19888444	0.10677	Brain_Anterior_cingulate_cortex_BA24	0.906872	EFHB	intron_3_19926107_19929936	ENSG00000163576.18	1.61288
intron_3_32734976_32759458	0.105739	Brain_Anterior_cingulate_cortex_BA24	0.906872	CNOT10	intron_3_32776468_32800950	ENSG00000182973.20	-1.61765
intron_3_38008367_38008458	0.112135	Brain_Anterior_cingulate_cortex_BA24	0.906872	PLCD1	intron_3_38049858_38049949	ENSG00000187091.14	1.58867
intron_3_38008636_38009042	0.112135	Brain_Anterior_cingulate_cortex_BA24	0.906872	PLCD1	intron_3_38050127_38050533	ENSG00000187091.14	-1.58867
intron_3_38125881_38126510	0.111009	Brain_Anterior_cingulate_cortex_BA24	0.906872	ACAA1	intron_3_38167372_38168001	ENSG00000060971.19	1.59367
intron_3_48468217_48469361	0.115428	Brain_Anterior_cingulate_cortex_BA24	0.906872	SHISA5	intron_3_48509616_48510760	ENSG00000164054.17	1.57426
intron_3_49292598_49293546	0.099546	Brain_Anterior_cingulate_cortex_BA24	0.906872	USP4	intron_3_49330031_49330979	ENSG00000114316.13	1.64706
intron_3_49292598_49294407	0.099546	Brain_Anterior_cingulate_cortex_BA24	0.906872	USP4	intron_3_49330031_49331840	ENSG00000114316.13	-1.64706
intron_3_53161428_53178404	0.114465	Brain_Anterior_cingulate_cortex_BA24	0.906872	PRKCD	intron_3_53195444_53212420	ENSG00000163932.16	-1.57844
intron_3_53165215_53178404	0.110794	Brain_Anterior_cingulate_cortex_BA24	0.906872	PRKCD	intron_3_53199231_53212420	ENSG00000163932.16	-1.59463
intron_3_53173608_53178404	0.108436	Brain_Anterior_cingulate_cortex_BA24	0.906872	PRKCD	intron_3_53207624_53212420	ENSG00000163932.16	1.60526
intron_3_53852997_53856844	0.11623	Brain_Anterior_cingulate_cortex_BA24	0.906872	IL17RB	intron_3_53887024_53890871	ENSG00000056736.10	-1.5708
intron_3_57559388_57559562	0.112605	Brain_Anterior_cingulate_cortex_BA24	0.906872	PDE12	intron_3_57545115_57545289	ENSG00000174840.9	1.58659
intron_3_9917734_9917923	0.111264	Brain_Anterior_cingulate_cortex_BA24	0.906872	ENSG00000288550	intron_3_9959418_9959607	ENSG00000288550.3	-1.59254
intron_3_9917734_9917923	0.111264	Brain_Anterior_cingulate_cortex_BA24	0.906872	IL17RC	intron_3_9959418_9959607	ENSG00000163702.21	-1.59254
intron_3_9918609_9920491	0.111264	Brain_Anterior_cingulate_cortex_BA24	0.906872	ENSG00000288550	intron_3_9960293_9962175	ENSG00000288550.3	-1.59254
intron_3_9918609_9920491	0.111264	Brain_Anterior_cingulate_cortex_BA24	0.906872	IL17RC	intron_3_9960293_9962175	ENSG00000163702.21	-1.59254
intron_4_105424322_105437950	0.109335	Brain_Anterior_cingulate_cortex_BA24	0.906872	PPA2	intron_4_106345479_106359107	ENSG00000138777.20	1.60119
intron_4_108749463_108750936	0.106294	Brain_Anterior_cingulate_cortex_BA24	0.906872	ETNPPL	intron_4_109670619_109672092	ENSG00000164089.9	-1.61508
intron_4_112547408_112548253	0.11315	Brain_Anterior_cingulate_cortex_BA24	0.906872	ZGRF1	intron_4_113468564_113469409	ENSG00000138658.16	1.58419
intron_4_112547408_112553835	0.11315	Brain_Anterior_cingulate_cortex_BA24	0.906872	ZGRF1	intron_4_113468564_113474991	ENSG00000138658.16	-1.58419
intron_4_119461851_119493333	0.107078	Brain_Anterior_cingulate_cortex_BA24	0.906872	ENSG00000291203	intron_4_120383006_120414488	ENSG00000291203.1	-1.61146
intron_4_119488717_119493333	0.109881	Brain_Anterior_cingulate_cortex_BA24	0.906872	ENSG00000291203	intron_4_120409872_120414488	ENSG00000291203.1	1.59873
intron_4_119494523_119512351	0.108473	Brain_Anterior_cingulate_cortex_BA24	0.906872	ENSG00000291203	intron_4_120415678_120433506	ENSG00000291203.1	1.6051
intron_4_119543845_119550379	0.109031	Brain_Anterior_cingulate_cortex_BA24	0.906872	ENSG00000291203	intron_4_120465000_120471534	ENSG00000291203.1	1.60256
intron_4_119550443_119551888	0.110417	Brain_Anterior_cingulate_cortex_BA24	0.906872	ENSG00000291203	intron_4_120471598_120473043	ENSG00000291203.1	-1.59632
intron_4_151722215_151758772	0.115596	Brain_Anterior_cingulate_cortex_BA24	0.906872	GATB	intron_4_152643367_152679924	ENSG00000059691.12	1.57353
intron_4_182915575_182915881	0.105583	Brain_Anterior_cingulate_cortex_BA24	0.906872	DCTD	intron_4_183836728_183837034	ENSG00000129187.15	1.61837
intron_4_182915575_182916673	0.101205	Brain_Anterior_cingulate_cortex_BA24	0.906872	DCTD	intron_4_183836728_183837826	ENSG00000129187.15	-1.63904
intron_4_2335794_2337407	0.0990758	Brain_Anterior_cingulate_cortex_BA24	0.906872	ZFYVE28	intron_4_2337521_2339134	ENSG00000159733.14	-1.64935
intron_4_2700544_2716023	0.11304	Brain_Anterior_cingulate_cortex_BA24	0.906872	FAM193A	intron_4_2702271_2717750	ENSG00000125386.16	1.58468
intron_4_3029409_3037374	0.105138	Brain_Anterior_cingulate_cortex_BA24	0.906872	GRK4	intron_4_3031136_3039101	ENSG00000125388.20	1.62044
intron_4_3029409_3040572	0.105138	Brain_Anterior_cingulate_cortex_BA24	0.906872	GRK4	intron_4_3031136_3042299	ENSG00000125388.20	1.62044
intron_4_3035523_3037374	0.0975328	Brain_Anterior_cingulate_cortex_BA24	0.906872	GRK4	intron_4_3037250_3039101	ENSG00000125388.20	-1.65693
intron_4_3249542_3253207	0.102247	Brain_Anterior_cingulate_cortex_BA24	0.906872	MSANTD1	intron_4_3251269_3254934	ENSG00000188981.11	-1.63405
intron_4_521227_521660	0.104696	Brain_Anterior_cingulate_cortex_BA24	0.906872	PIGG	intron_4_515016_515449	ENSG00000174227.16	1.6225
intron_4_521249_521660	0.103215	Brain_Anterior_cingulate_cortex_BA24	0.906872	PIGG	intron_4_515038_515449	ENSG00000174227.16	1.62946
intron_4_521273_521660	0.113182	Brain_Anterior_cingulate_cortex_BA24	0.906872	PIGG	intron_4_515062_515449	ENSG00000174227.16	-1.58405
intron_4_83456958_83460973	0.107451	Brain_Anterior_cingulate_cortex_BA24	0.906872	MRPS18C	intron_4_84378111_84382126	ENSG00000163319.11	1.60976
intron_4_86753065_86758260	0.114754	Brain_Anterior_cingulate_cortex_BA24	0.906872	PTPN13	intron_4_87674218_87679413	ENSG00000163629.13	1.57718
intron_4_89835692_89836127	0.116526	Brain_Anterior_cingulate_cortex_BA24	0.906872	SNCA	intron_4_90756843_90757278	ENSG00000145335.17	1.56952
intron_4_89835692_89836962	0.113125	Brain_Anterior_cingulate_cortex_BA24	0.906872	SNCA	intron_4_90756843_90758113	ENSG00000145335.17	-1.5843
intron_5_115837764_115840497	0.109204	Brain_Anterior_cingulate_cortex_BA24	0.906872	ATG12	intron_5_115173461_115176194	ENSG00000145782.13	-1.60178
intron_5_132998850_133000132	0.112465	Brain_Anterior_cingulate_cortex_BA24	0.906872	ZCCHC10	intron_5_132334542_132335824	ENSG00000155329.12	1.58721
intron_5_133006920_133026497	0.106806	Brain_Anterior_cingulate_cortex_BA24	0.906872	ZCCHC10	intron_5_132342612_132362189	ENSG00000155329.12	-1.61272
intron_5_134388413_134388977	0.100338	Brain_Anterior_cingulate_cortex_BA24	0.906872	UBE2B	intron_5_133724104_133724668	ENSG00000119048.9	1.64322
intron_5_134388413_134390225	0.100338	Brain_Anterior_cingulate_cortex_BA24	0.906872	UBE2B	intron_5_133724104_133725916	ENSG00000119048.9	-1.64322
intron_5_135871718_135874021	0.100945	Brain_Anterior_cingulate_cortex_BA24	0.906872	SLC25A48	intron_5_135207407_135209710	ENSG00000145832.16	-1.64029
intron_5_141973742_141974804	0.115026	Brain_Anterior_cingulate_cortex_BA24	0.906872	RNF14	intron_5_141353307_141354369	ENSG00000013561.18	1.576
intron_5_141973742_141978303	0.115026	Brain_Anterior_cingulate_cortex_BA24	0.906872	RNF14	intron_5_141353307_141357868	ENSG00000013561.18	1.576
intron_5_142003262_142004932	0.113574	Brain_Anterior_cingulate_cortex_BA24	0.906872	GNPDA1	intron_5_141382827_141384497	ENSG00000113552.16	-1.58233
intron_5_151479489_151487983	0.110412	Brain_Anterior_cingulate_cortex_BA24	0.906872	SLC36A1	intron_5_150859050_150867544	ENSG00000123643.13	-1.59634
intron_5_179853276_179853378	0.116782	Brain_Anterior_cingulate_cortex_BA24	0.906872	MRNIP	intron_5_179280276_179280378	ENSG00000161010.16	-1.56843
intron_5_180851493_180851988	0.115608	Brain_Anterior_cingulate_cortex_BA24	0.906872	ZFP62	intron_5_180278493_180278988	ENSG00000196670.14	1.57348
intron_5_180851493_180861219	0.115608	Brain_Anterior_cingulate_cortex_BA24	0.906872	ZFP62	intron_5_180278493_180288219	ENSG00000196670.14	1.57348
intron_5_21491508_21495098	0.0975898	Brain_Anterior_cingulate_cortex_BA24	0.906872	GUSBP1	intron_5_21491617_21495207	ENSG00000291102.1	-1.65665
intron_5_21491508_21495098	0.0975898	Brain_Anterior_cingulate_cortex_BA24	0.906872	GUSBP1	intron_5_21491617_21495207	ENSG00000183666.20	-1.65665
intron_5_21497196_21501692	0.107888	Brain_Anterior_cingulate_cortex_BA24	0.906872	GUSBP1	intron_5_21497305_21501801	ENSG00000291102.1	-1.60776
intron_5_21497196_21501692	0.107888	Brain_Anterior_cingulate_cortex_BA24	0.906872	GUSBP1	intron_5_21497305_21501801	ENSG00000183666.20	-1.60776
intron_5_33463825_33466871	0.105501	Brain_Anterior_cingulate_cortex_BA24	0.906872	TARS1	intron_5_33463930_33466976	ENSG00000113407.14	1.61875
intron_5_55256540_55259848	0.114733	Brain_Anterior_cingulate_cortex_BA24	0.906872	DHX29	intron_5_54552368_54555676	ENSG00000067248.11	1.57727
intron_5_60799230_60844160	0.105682	Brain_Anterior_cingulate_cortex_BA24	0.906872	ELOVL7	intron_5_60095057_60139987	ENSG00000164181.14	-1.61791
intron_5_60945382_61073125	0.103991	Brain_Anterior_cingulate_cortex_BA24	0.906872	NDUFAF2	intron_5_60241209_60368952	ENSG00000164182.12	-1.6258
intron_5_61704108_61730046	0.102262	Brain_Anterior_cingulate_cortex_BA24	0.906872	C5orf64	intron_5_60999935_61025873	ENSG00000178722.15	1.63399
intron_5_6652008_6656078	0.104415	Brain_Anterior_cingulate_cortex_BA24	0.906872	SRD5A1	intron_5_6652121_6656191	ENSG00000145545.12	1.62382
intron_5_69217871_69226338	0.106107	Brain_Anterior_cingulate_cortex_BA24	0.906872	MRPS36	intron_5_68513698_68522165	ENSG00000134056.12	1.61594
intron_5_69218111_69226338	0.106107	Brain_Anterior_cingulate_cortex_BA24	0.906872	MRPS36	intron_5_68513938_68522165	ENSG00000134056.12	-1.61594
intron_5_69258153_69259818	0.112522	Brain_Anterior_cingulate_cortex_BA24	0.906872	CDK7	intron_5_68553980_68555645	ENSG00000134058.12	-1.58696
intron_5_71562895_71564754	0.108048	Brain_Anterior_cingulate_cortex_BA24	0.906872	BDP1	intron_5_70858722_70860581	ENSG00000145734.20	-1.60703
intron_6_109454239_109455719	0.116799	Brain_Anterior_cingulate_cortex_BA24	0.906872	MICAL1	intron_6_109775442_109776922	ENSG00000135596.18	-1.56835
intron_6_111696456_111699515	0.116301	Brain_Anterior_cingulate_cortex_BA24	0.906872	FYN	intron_6_112017659_112020718	ENSG00000010810.18	1.57049
intron_6_111696456_111700104	0.116301	Brain_Anterior_cingulate_cortex_BA24	0.906872	FYN	intron_6_112017659_112021307	ENSG00000010810.18	-1.57049
intron_6_13321095_13325094	0.0971928	Brain_Anterior_cingulate_cortex_BA24	0.906872	TBC1D7	intron_6_13321327_13325326	ENSG00000145979.18	1.65862
intron_6_13321095_13326787	0.0971928	Brain_Anterior_cingulate_cortex_BA24	0.906872	TBC1D7	intron_6_13321327_13327019	ENSG00000145979.18	-1.65862
intron_6_170395579_170404550	0.101077	Brain_Anterior_cingulate_cortex_BA24	0.906872	FAM120B	intron_6_170704667_170713638	ENSG00000112584.14	-1.63965
intron_6_170557083_170561791	0.116007	Brain_Anterior_cingulate_cortex_BA24	0.906872	TBP	intron_6_170866171_170870879	ENSG00000112592.15	-1.57175
intron_6_170578970_170580002	0.115337	Brain_Anterior_cingulate_cortex_BA24	0.906872	PDCD2	intron_6_170888058_170889090	ENSG00000071994.11	-1.57465
intron_6_170583623_170584299	0.115365	Brain_Anterior_cingulate_cortex_BA24	0.906872	PDCD2	intron_6_170892711_170893387	ENSG00000071994.11	-1.57453
intron_6_170583747_170584299	0.115365	Brain_Anterior_cingulate_cortex_BA24	0.906872	PDCD2	intron_6_170892835_170893387	ENSG00000071994.11	1.57453
intron_6_20548705_20649293	0.111383	Brain_Anterior_cingulate_cortex_BA24	0.906872	CDKAL1	intron_6_20548936_20649524	ENSG00000145996.11	-1.59201
intron_6_26459828_26462797	0.103501	Brain_Anterior_cingulate_cortex_BA24	0.906872	BTN2A1	intron_6_26460056_26463025	ENSG00000112763.17	-1.62811
intron_6_26459828_26463244	0.103501	Brain_Anterior_cingulate_cortex_BA24	0.906872	BTN2A1	intron_6_26460056_26463472	ENSG00000112763.17	1.62811
intron_6_26463525_26465185	0.104001	Brain_Anterior_cingulate_cortex_BA24	0.906872	BTN2A1	intron_6_26463753_26465413	ENSG00000112763.17	1.62576
intron_6_26465406_26465953	0.104001	Brain_Anterior_cingulate_cortex_BA24	0.906872	BTN2A1	intron_6_26465634_26466181	ENSG00000112763.17	-1.62576
intron_6_31400763_31410543	0.114189	Brain_Anterior_cingulate_cortex_BA24	0.906872	MICA	intron_6_31368540_31378320	ENSG00000204520.14	1.57964
intron_6_31400783_31410543	0.11381	Brain_Anterior_cingulate_cortex_BA24	0.906872	MICA	intron_6_31368560_31378320	ENSG00000204520.14	-1.5813
intron_6_36742486_36743689	0.10417	Brain_Anterior_cingulate_cortex_BA24	0.906872	CPNE5	intron_6_36710263_36711466	ENSG00000124772.12	1.62497
intron_6_43444938_43445125	0.112915	Brain_Anterior_cingulate_cortex_BA24	0.906872	ABCC10	intron_6_43412676_43412863	ENSG00000124574.15	1.58523
intron_6_43445314_43445599	0.112915	Brain_Anterior_cingulate_cortex_BA24	0.906872	ABCC10	intron_6_43413052_43413337	ENSG00000124574.15	-1.58523
intron_7_100550511_100553347	0.101637	Brain_Anterior_cingulate_cortex_BA24	0.906872	AGFG2	intron_7_100148134_100150970	ENSG00000106351.13	-1.63697
intron_7_103366163_103367413	0.0989429	Brain_Anterior_cingulate_cortex_BA24	0.906872	PSMC2	intron_7_103006610_103007860	ENSG00000161057.13	-1.65
intron_7_156605380_156640536	0.101201	Brain_Anterior_cingulate_cortex_BA24	0.906872	RNF32-DT	intron_7_156398074_156433230	ENSG00000182648.15	-1.63906
intron_7_2371849_2372673	0.107683	Brain_Anterior_cingulate_cortex_BA24	0.906872	EIF3B	intron_7_2411484_2412308	ENSG00000106263.19	1.6087
intron_7_37949048_37950200	0.11484	Brain_Anterior_cingulate_cortex_BA24	0.906872	ENSG00000290149	intron_7_37988650_37989802	ENSG00000290149.1	1.57681
intron_7_37949048_37950200	0.11484	Brain_Anterior_cingulate_cortex_BA24	0.906872	EPDR1	intron_7_37988650_37989802	ENSG00000086289.13	1.57681
intron_7_45038426_45063918	0.111474	Brain_Anterior_cingulate_cortex_BA24	0.906872	CCM2	intron_7_45078025_45103517	ENSG00000136280.17	1.5916
intron_7_50703908_50755887	0.116251	Brain_Anterior_cingulate_cortex_BA24	0.906872	GRB10	intron_7_50771605_50823584	ENSG00000106070.20	1.57071
intron_7_55492418_55497613	0.113114	Brain_Anterior_cingulate_cortex_BA24	0.906872	VOPP1	intron_7_55560111_55565306	ENSG00000154978.13	-1.58435
intron_7_5910116_5911861	0.10537	Brain_Anterior_cingulate_cortex_BA24	0.906872	CCZ1	intron_7_5949747_5951492	ENSG00000122674.12	-1.61936
intron_7_73596786_73596865	0.102554	Brain_Anterior_cingulate_cortex_BA24	0.906872	MLXIPL	intron_7_73011116_73011195	ENSG00000009950.16	1.6326
intron_7_73596789_73596865	0.107761	Brain_Anterior_cingulate_cortex_BA24	0.906872	MLXIPL	intron_7_73011119_73011195	ENSG00000009950.16	1.60834
intron_7_75989224_75992144	0.108414	Brain_Anterior_cingulate_cortex_BA24	0.906872	TMEM120A	intron_7_75618542_75621462	ENSG00000189077.11	-1.60536
intron_7_75992557_75994490	0.108414	Brain_Anterior_cingulate_cortex_BA24	0.906872	TMEM120A	intron_7_75621875_75623808	ENSG00000189077.11	-1.60536
intron_7_76030524_76047812	0.1158	Brain_Anterior_cingulate_cortex_BA24	0.906872	STYXL1	intron_7_75659842_75677130	ENSG00000127952.17	1.57265
intron_7_76030527_76047812	0.1158	Brain_Anterior_cingulate_cortex_BA24	0.906872	STYXL1	intron_7_75659845_75677130	ENSG00000127952.17	1.57265
intron_7_97966977_97969005	0.110434	Brain_Anterior_cingulate_cortex_BA24	0.906872	ENSG00000285725	intron_7_97596289_97598317	ENSG00000285725.1	1.59624
intron_7_99458355_99459147	0.0973744	Brain_Anterior_cingulate_cortex_BA24	0.906872	ATP5MF	intron_7_99055978_99056770	ENSG00000241468.8	-1.65772
intron_7_99459263_99460086	0.0966986	Brain_Anterior_cingulate_cortex_BA24	0.906872	ATP5MF	intron_7_99056886_99057709	ENSG00000241468.8	1.66107
intron_7_99485368_99486476	0.101509	Brain_Anterior_cingulate_cortex_BA24	0.906872	ZNF789	intron_7_99082991_99084099	ENSG00000198556.14	-1.63758
intron_7_99548506_99551854	0.0992532	Brain_Anterior_cingulate_cortex_BA24	0.906872	FAM200A	intron_7_99146129_99149477	ENSG00000221909.3	-1.64848
intron_8_108479110_108486512	0.105326	Brain_Anterior_cingulate_cortex_BA24	0.906872	EMC2	intron_8_109491339_109498741	ENSG00000104412.8	-1.61956
intron_8_125083258_125083713	0.106227	Brain_Anterior_cingulate_cortex_BA24	0.906872	WASHC5	intron_8_126095500_126095955	ENSG00000164961.16	-1.61538
intron_8_141160787_141163333	0.101005	Brain_Anterior_cingulate_cortex_BA24	0.906872	DENND3	intron_8_142170886_142173432	ENSG00000105339.11	1.64
intron_8_141427069_141430927	0.104882	Brain_Anterior_cingulate_cortex_BA24	0.906872	PTP4A3	intron_8_142437169_142441027	ENSG00000184489.13	-1.62163
intron_8_143804156_143804568	0.108677	Brain_Anterior_cingulate_cortex_BA24	0.906872	SCRIB	intron_8_144886326_144886738	ENSG00000180900.20	-1.60417
intron_8_143804825_143804955	0.108677	Brain_Anterior_cingulate_cortex_BA24	0.906872	SCRIB	intron_8_144886995_144887125	ENSG00000180900.20	-1.60417
intron_8_17105584_17114093	0.10481	Brain_Anterior_cingulate_cortex_BA24	0.906872	MICU3	intron_8_16963093_16971602	ENSG00000155970.12	1.62197
intron_8_58439770_58445907	0.112444	Brain_Anterior_cingulate_cortex_BA24	0.906872	UBXN2B	intron_8_59352329_59358466	ENSG00000215114.10	1.5873
intron_8_73956054_73972077	0.100115	Brain_Anterior_cingulate_cortex_BA24	0.906872	ELOC	intron_8_74868289_74884312	ENSG00000154582.18	1.6443
intron_9_114097436_114097607	0.113071	Brain_Anterior_cingulate_cortex_BA24	0.906872	KIF12	intron_9_116859716_116859887	ENSG00000136883.16	1.58454
intron_9_127404991_127407112	0.102691	Brain_Anterior_cingulate_cortex_BA24	0.906872	SLC2A8	intron_9_130167270_130169391	ENSG00000136856.18	-1.63194
intron_9_129142082_129142445	0.115256	Brain_Anterior_cingulate_cortex_BA24	0.906872	PTPA	intron_9_131904361_131904724	ENSG00000119383.21	1.575
intron_9_131459356_131464763	0.096784	Brain_Anterior_cingulate_cortex_BA24	0.906872	PRRC2B	intron_9_134334743_134340150	ENSG00000288701.1	1.66065
intron_9_33944639_33948374	0.104884	Brain_Anterior_cingulate_cortex_BA24	0.906872	UBAP2	intron_9_33944637_33948372	ENSG00000137073.24	-1.62162
intron_9_34179240_34220908	0.0982926	Brain_Anterior_cingulate_cortex_BA24	0.906872	UBAP1	intron_9_34179238_34220906	ENSG00000165006.14	-1.65319
intron_9_35077399_35078605	0.113718	Brain_Anterior_cingulate_cortex_BA24	0.906872	FANCG	intron_9_35077396_35078602	ENSG00000221829.11	-1.5817
intron_9_5431983_5436569	0.106261	Brain_Anterior_cingulate_cortex_BA24	0.906872	PLGRKT	intron_9_5431983_5436569	ENSG00000107020.10	-1.61523
intron_9_6241785_6250474	0.108068	Brain_Anterior_cingulate_cortex_BA24	0.906872	IL33	intron_9_6241785_6250474	ENSG00000137033.12	1.60694
intron_9_7011879_7013788	0.114116	Brain_Anterior_cingulate_cortex_BA24	0.906872	KDM4C	intron_9_7011879_7013788	ENSG00000107077.19	-1.57996
intron_9_76625058_76629192	0.112692	Brain_Anterior_cingulate_cortex_BA24	0.906872	PRUNE2	intron_9_79239974_79244108	ENSG00000106772.19	-1.58621
intron_9_78317804_78328981	0.0982274	Brain_Anterior_cingulate_cortex_BA24	0.906872	PSAT1	intron_9_80932720_80943897	ENSG00000135069.14	1.65351
intron_9_79572835_79573689	0.114245	Brain_Anterior_cingulate_cortex_BA24	0.906872	TLE4	intron_9_82187750_82188604	ENSG00000106829.21	-1.5794
intron_9_86317276_86318958	0.115379	Brain_Anterior_cingulate_cortex_BA24	0.906872	TUT7	intron_9_88932191_88933873	ENSG00000083223.18	-1.57447
intron_9_88418951_88426382	0.107723	Brain_Anterior_cingulate_cortex_BA24	0.906872	SPIN1	intron_9_91033866_91041297	ENSG00000106723.17	1.60851
intron_9_93290047_93292308	0.100875	Brain_Anterior_cingulate_cortex_BA24	0.906872	WNK2	intron_9_96052329_96054590	ENSG00000165238.17	-1.64062
intron_9_93290047_93292311	0.100875	Brain_Anterior_cingulate_cortex_BA24	0.906872	WNK2	intron_9_96052329_96054593	ENSG00000165238.17	1.64062
intron_9_93450599_93450742	0.112165	Brain_Anterior_cingulate_cortex_BA24	0.906872	FAM120AOS	intron_9_96212881_96213024	ENSG00000188938.17	1.58854
intron_9_97343563_97347314	0.113117	Brain_Anterior_cingulate_cortex_BA24	0.906872	CCDC180	intron_9_100105845_100109596	ENSG00000197816.16	1.58434
intron_9_97343563_97347314	0.113117	Brain_Anterior_cingulate_cortex_BA24	0.906872	SUGT1P4-STRA6LP-CCDC180	intron_9_100105845_100109596	ENSG00000255036.6	1.58434
intron_19_3754340_3759561	0.217788	smultixcan	0.906873	APBA3	intron_19_3754338_3759559	ENSG00000011132.12	0.410811
intron_6_116762085_116765147	0.16789	Adipose_Visceral_Omentum	0.90688	FAM162B	intron_6_117083248_117086310	ENSG00000183807.8	1.37902
intron_12_122239945_122242382	0.179469	Esophagus_Mucosa	0.906883	ENSG00000256861	intron_12_122724492_122726929	ENSG00000256861.1	-1.34239
intron_12_122239945_122242382	0.179469	Esophagus_Mucosa	0.906883	VPS33A	intron_12_122724492_122726929	ENSG00000139719.11	-1.34239
intron_15_99287951_99317464	0.179383	Esophagus_Mucosa	0.906883	LRRC28	intron_15_99828156_99857669	ENSG00000168904.15	1.34266
intron_15_99287951_99333923	0.179383	Esophagus_Mucosa	0.906883	LRRC28	intron_15_99828156_99874128	ENSG00000168904.15	1.34266
intron_16_53492519_53492693	0.179383	Esophagus_Mucosa	0.906883	AKTIP	intron_16_53526431_53526605	ENSG00000166971.17	1.34266
intron_16_53492522_53492693	0.179383	Esophagus_Mucosa	0.906883	AKTIP	intron_16_53526434_53526605	ENSG00000166971.17	-1.34266
intron_17_30156662_30172542	0.179251	Esophagus_Mucosa	0.906883	NSRP1	intron_17_28483680_28499560	ENSG00000126653.18	1.34307
intron_19_17209709_17210333	0.179292	Esophagus_Mucosa	0.906883	MYO9B	intron_19_17320518_17321142	ENSG00000099331.14	1.34294
intron_19_38879702_38880685	0.179137	Esophagus_Mucosa	0.906883	SIRT2	intron_19_39370342_39371325	ENSG00000068903.21	1.34342
intron_19_38921667_38922238	0.179454	Esophagus_Mucosa	0.906883	ENSG00000269547	intron_19_39412307_39412878	ENSG00000269547.1	1.34244
intron_19_38921667_38922238	0.179454	Esophagus_Mucosa	0.906883	SARS2	intron_19_39412307_39412878	ENSG00000104835.15	1.34244
intron_1_173775842_173782124	0.179206	Esophagus_Mucosa	0.906883	KLHL20	intron_1_173744981_173751262	ENSG00000076321.11	-1.34321
intron_1_41117010_41142878	0.179524	Esophagus_Mucosa	0.906883	SCMH1	intron_1_41582682_41608550	ENSG00000010803.17	-1.34222
intron_1_54817122_54841801	0.179264	Esophagus_Mucosa	0.906883	LEXM	intron_1_55282795_55307474	ENSG00000162398.12	-1.34302
intron_22_21611043_21614557	0.179505	Esophagus_Mucosa	0.906883	UBE2L3	intron_22_21965332_21968846	ENSG00000185651.16	1.34228
intron_22_21611043_21621515	0.179505	Esophagus_Mucosa	0.906883	UBE2L3	intron_22_21965332_21975804	ENSG00000185651.16	-1.34228
intron_11_118212561_118214824	0.180308	Breast_Mammary_Tissue	0.906886	JAML	intron_11_118083276_118085539	ENSG00000160593.19	1.33981
intron_10_94316756_94321901	0.171788	Spleen	0.906888	PLCE1	intron_10_96076513_96081658	ENSG00000138193.17	-1.36648
intron_11_117914514_117917170	0.171957	Spleen	0.906888	TMPRSS13	intron_11_117785229_117787885	ENSG00000137747.16	1.36594
intron_11_118763306_118765209	0.172132	Spleen	0.906888	DDX6	intron_11_118634015_118635917	ENSG00000110367.14	1.36538
intron_11_128912210_128916409	0.171917	Spleen	0.906888	KCNJ5	intron_11_128782105_128786304	ENSG00000120457.12	-1.36607
intron_12_51052207_51053778	0.171712	Spleen	0.906888	LETMD1	intron_12_51445990_51447561	ENSG00000050426.16	1.36672
intron_12_54582131_54582732	0.172168	Spleen	0.906888	PPP1R1A	intron_12_54975915_54976516	ENSG00000135447.17	-1.36527
intron_12_8995288_9008975	0.172265	Spleen	0.906888	KLRG1	intron_12_9147884_9161571	ENSG00000139187.10	-1.36496
intron_12_9655979_9656568	0.171702	Spleen	0.906888	ENSG00000284634	intron_12_9808575_9809164	ENSG00000284634.1	-1.36675
intron_12_9655979_9656568	0.171702	Spleen	0.906888	ENSG00000291107	intron_12_9808575_9809164	ENSG00000291107.1	-1.36675
intron_17_29122253_29127852	0.172265	Spleen	0.906888	MYO18A	intron_17_27449271_27454870	ENSG00000196535.20	1.36496
intron_17_7559702_7560049	0.172345	Spleen	0.906888	TNFSF13	intron_17_7463019_7463366	ENSG00000161955.17	1.36471
intron_17_78997963_79005372	0.17233	Spleen	0.906888	CANT1	intron_17_76994045_77001454	ENSG00000171302.17	-1.36475
intron_17_82113765_82127692	0.172265	Spleen	0.906888	CCDC57	intron_17_80071641_80085568	ENSG00000176155.21	-1.36496
intron_19_12669233_12669354	0.171985	Spleen	0.906888	ENSG00000269590	intron_19_12780047_12780168	ENSG00000269590.1	-1.36585
intron_19_12669233_12669354	0.171985	Spleen	0.906888	ENSG00000285589	intron_19_12780047_12780168	ENSG00000285589.1	-1.36585
intron_19_12669233_12669354	0.171985	Spleen	0.906888	WDR83OS	intron_19_12780047_12780168	ENSG00000105583.11	-1.36585
intron_19_35744738_35745125	0.171994	Spleen	0.906888	ENSG00000267120	intron_19_36235639_36236026	ENSG00000267120.3	-1.36582
intron_19_35744738_35745125	0.171994	Spleen	0.906888	U2AF1L4	intron_19_36235639_36236026	ENSG00000161265.15	-1.36582
intron_19_52165385_52168058	0.171833	Spleen	0.906888	ZNF836	intron_19_52668638_52671311	ENSG00000196267.14	1.36634
intron_19_55194298_55196522	0.172314	Spleen	0.906888	PTPRH	intron_19_55705666_55707890	ENSG00000080031.10	-1.36481
intron_1_39850261_39852731	0.172052	Spleen	0.906888	TRIT1	intron_1_40315933_40318403	ENSG00000043514.17	-1.36564
intron_20_63742056_63742130	0.172322	Spleen	0.906888	SLC2A4RG	intron_20_62373409_62373483	ENSG00000125520.14	1.36478
intron_22_49925557_49927255	0.172254	Spleen	0.906888	CRELD2	intron_22_50319205_50320903	ENSG00000184164.15	1.365
intron_5_140590991_140592024	0.171877	Spleen	0.906888	ENSG00000283155	intron_5_139970576_139971609	ENSG00000283155.1	-1.3662
intron_5_140590991_140592024	0.171877	Spleen	0.906888	ENSG00000283602	intron_5_139970576_139971609	ENSG00000283602.1	-1.3662
intron_6_111574802_111576362	0.172202	Spleen	0.906888	TRAF3IP2-AS1	intron_6_111896005_111897565	ENSG00000231889.9	1.36516
intron_7_523316_524080	0.172255	Spleen	0.906888	PDGFA-DT	intron_7_562953_563717	ENSG00000223855.4	1.36499
intron_9_86288744_86301276	0.171758	Spleen	0.906888	TUT7	intron_9_88903659_88916191	ENSG00000083223.18	-1.36658
intron_16_57765640_57766874	0.16792	Adipose_Visceral_Omentum	0.906895	KIFC3	intron_16_57799552_57800786	ENSG00000140859.16	-1.37892
intron_8_132000998_132001759	0.217802	smultixcan	0.9069	EFR3A	intron_8_133013245_133014006	ENSG00000132294.15	1.23239
intron_16_68352409_68353395	0.168086	Adipose_Visceral_Omentum	0.906905	PRMT7	intron_16_68386312_68387298	ENSG00000132600.18	-1.37838
intron_1_44655209_44674331	0.168018	Adipose_Visceral_Omentum	0.906905	TMEM53	intron_1_45120881_45140003	ENSG00000126106.14	-1.3786
intron_22_29808185_29813430	0.168018	Adipose_Visceral_Omentum	0.906905	ASCC2	intron_22_30204174_30209419	ENSG00000100325.15	1.3786
intron_2_73732285_73734528	0.168086	Adipose_Visceral_Omentum	0.906905	TPRKB	intron_2_73959412_73961655	ENSG00000144034.16	1.37838
intron_4_15570496_15574150	0.168086	Adipose_Visceral_Omentum	0.906905	CC2D2A	intron_4_15572119_15575773	ENSG00000048342.18	-1.37838
intron_6_36495914_36496711	0.168044	Adipose_Visceral_Omentum	0.906905	STK38	intron_6_36463691_36464488	ENSG00000112079.9	-1.37852
intron_11_133912007_133912295	0.159693	Pituitary	0.906909	IGSF9B	intron_11_133781902_133782190	ENSG00000080854.16	-1.4061
intron_13_51756462_51758192	0.15972	Pituitary	0.906909	WDFY2	intron_13_52330598_52332328	ENSG00000139668.9	1.40602
intron_19_34682897_34683152	0.159742	Pituitary	0.906909	ZNF302	intron_19_35173802_35174057	ENSG00000089335.22	-1.40594
intron_5_132384320_132385328	0.159766	Pituitary	0.906909	SLC22A5	intron_5_131720012_131721020	ENSG00000197375.14	1.40586
intron_12_125118765_125124705	0.164726	Testis	0.906909	AACS	intron_12_125603311_125609251	ENSG00000081760.17	1.38935
intron_22_23122702_23123087	0.164725	Testis	0.906909	GNAZ	intron_22_23464889_23465274	ENSG00000128266.9	-1.38936
intron_11_46936851_46987208	0.255394	Liver	0.906911	CSTPP1	intron_11_46958402_47008759	ENSG00000149179.14	-1.13735
intron_17_2704564_2711562	0.255989	Liver	0.906911	CLUH	intron_17_2607858_2614856	ENSG00000132361.18	1.13592
intron_17_82101866_82106270	0.255642	Liver	0.906911	CCDC57	intron_17_80059742_80064146	ENSG00000176155.21	-1.13675
intron_18_35290391_35291010	0.255588	Liver	0.906911	ZNF271P	intron_18_32870355_32870974	ENSG00000257267.5	1.13688
intron_19_12765724_12765829	0.256032	Liver	0.906911	HOOK2	intron_19_12876538_12876643	ENSG00000095066.12	-1.13582
intron_19_38306990_38307428	0.255562	Liver	0.906911	YIF1B	intron_19_38797630_38798068	ENSG00000167645.17	-1.13694
intron_1_155060343_155060763	0.255223	Liver	0.906911	ADAM15	intron_1_155032819_155033239	ENSG00000143537.14	-1.13776
intron_1_155060832_155061415	0.255223	Liver	0.906911	ADAM15	intron_1_155033308_155033891	ENSG00000143537.14	-1.13776
intron_1_241592120_241597746	0.256039	Liver	0.906911	OPN3	intron_1_241755422_241761048	ENSG00000054277.14	-1.1358
intron_1_26795234_26797563	0.256058	Liver	0.906911	PIGV	intron_1_27121725_27124054	ENSG00000060642.12	-1.13576
intron_1_26852865_26853726	0.255656	Liver	0.906911	ZDHHC18	intron_1_27179356_27180217	ENSG00000204160.12	-1.13672
intron_1_847806_849484	0.255479	Liver	0.906911	LINC01128	intron_1_783186_784864	ENSG00000228794.12	-1.13714
intron_20_37519350_37521319	0.255989	Liver	0.906911	BLCAP	intron_20_36147752_36149721	ENSG00000166619.15	-1.13592
intron_20_37519350_37527793	0.255989	Liver	0.906911	BLCAP	intron_20_36147752_36156195	ENSG00000166619.15	1.13592
intron_2_68787956_68807273	0.255523	Liver	0.906911	ARHGAP25	intron_2_69015088_69034405	ENSG00000163219.12	1.13704
intron_3_126107246_126109944	0.255804	Liver	0.906911	ALDH1L1	intron_3_125826089_125828787	ENSG00000144908.14	-1.13636
intron_4_39113232_39115159	0.255668	Liver	0.906911	KLHL5	intron_4_39114852_39116779	ENSG00000109790.18	-1.13669
intron_4_39115330_39126694	0.255668	Liver	0.906911	KLHL5	intron_4_39116950_39128314	ENSG00000109790.18	1.13669
intron_6_106718242_106724567	0.256008	Liver	0.906911	LINC02532	intron_6_107166117_107172442	ENSG00000235142.12	-1.13588
intron_6_135302817_135318519	0.255312	Liver	0.906911	AHI1	intron_6_135623955_135639657	ENSG00000135541.22	-1.13754
intron_6_3012674_3016884	0.255224	Liver	0.906911	NQO2	intron_6_3012908_3017118	ENSG00000124588.22	-1.13775
intron_11_67405701_67405907	0.191463	Cells_EBV-transformed_lymphocytes	0.906915	TBC1D10C	intron_11_67173172_67173378	ENSG00000175463.12	-1.30626
intron_15_41388522_41394265	0.191326	Cells_EBV-transformed_lymphocytes	0.906915	NDUFAF1	intron_15_41680720_41686463	ENSG00000137806.10	-1.30667
intron_15_41388522_41394859	0.191326	Cells_EBV-transformed_lymphocytes	0.906915	NDUFAF1	intron_15_41680720_41687057	ENSG00000137806.10	1.30667
intron_17_28578528_28578672	0.191502	Cells_EBV-transformed_lymphocytes	0.906915	SPAG5	intron_17_26905546_26905690	ENSG00000076382.17	1.30615
intron_19_36013089_36013344	0.191405	Cells_EBV-transformed_lymphocytes	0.906915	ALKBH6	intron_19_36503991_36504246	ENSG00000239382.11	-1.30643
intron_19_36013089_36013344	0.191405	Cells_EBV-transformed_lymphocytes	0.906915	ENSG00000248101	intron_19_36503991_36504246	ENSG00000248101.2	-1.30643
intron_1_204489931_204490068	0.191359	Cells_EBV-transformed_lymphocytes	0.906915	PIK3C2B	intron_1_204459059_204459196	ENSG00000133056.14	-1.30657
intron_1_43222997_43224046	0.191566	Cells_EBV-transformed_lymphocytes	0.906915	CFAP57	intron_1_43688668_43689717	ENSG00000243710.8	1.30596
intron_3_12516661_12519059	0.191216	Cells_EBV-transformed_lymphocytes	0.906915	TSEN2	intron_3_12558160_12560558	ENSG00000154743.19	-1.30699
intron_6_145864491_145888020	0.191359	Cells_EBV-transformed_lymphocytes	0.906915	SHPRH	intron_6_146185627_146209156	ENSG00000146414.17	-1.30657
intron_9_123557695_123583169	0.191579	Cells_EBV-transformed_lymphocytes	0.906915	DENND1A	intron_9_126319974_126345448	ENSG00000119522.18	-1.30592
intron_9_127873061_127874611	0.191511	Cells_EBV-transformed_lymphocytes	0.906915	AK1	intron_9_130635340_130636890	ENSG00000106992.19	-1.30612
intron_9_127873061_127874611	0.191511	Cells_EBV-transformed_lymphocytes	0.906915	ST6GALNAC6	intron_9_130635340_130636890	ENSG00000257524.6	-1.30612
intron_12_121443793_121444012	0.201669	Adipose_Subcutaneous	0.906924	KDM2B	intron_12_121881596_121881815	ENSG00000089094.20	1.27681
intron_12_56243876_56244051	0.201745	Adipose_Subcutaneous	0.906924	ANKRD52	intron_12_56637660_56637835	ENSG00000139645.11	-1.2766
intron_21_46124920_46125266	0.201789	Adipose_Subcutaneous	0.906924	COL6A2	intron_21_47544834_47545180	ENSG00000142173.17	1.27647
intron_21_46125311_46125465	0.201789	Adipose_Subcutaneous	0.906924	COL6A2	intron_21_47545225_47545379	ENSG00000142173.17	1.27647
intron_5_123002004_123007682	0.201698	Adipose_Subcutaneous	0.906924	SNX24	intron_5_122337699_122343377	ENSG00000064652.11	-1.27673
intron_5_157791995_157803650	0.201745	Adipose_Subcutaneous	0.906924	CLINT1	intron_5_157219003_157230658	ENSG00000113282.14	-1.2766
intron_7_66554837_66560579	0.201593	Adipose_Subcutaneous	0.906924	ENSG00000291136	intron_7_66019824_66025566	ENSG00000291136.1	1.27703
intron_8_85217502_85219323	0.201584	Adipose_Subcutaneous	0.906924	RBIS	intron_8_86129731_86131552	ENSG00000176731.12	1.27705
intron_1_229487613_229489955	0.180212	Esophagus_Gastroesophageal_Junction	0.906925	NUP133	intron_1_229623360_229625702	ENSG00000069248.12	1.3401
intron_20_32029838_32031001	0.180212	Esophagus_Gastroesophageal_Junction	0.906925	CCM2L	intron_20_30617641_30618804	ENSG00000101331.17	-1.3401
intron_17_5555180_5558339	0.180368	Breast_Mammary_Tissue	0.906926	NLRP1	intron_17_5458500_5461659	ENSG00000091592.17	1.33962
intron_19_32879378_32881844	0.180368	Breast_Mammary_Tissue	0.906926	CEP89	intron_19_33370284_33372750	ENSG00000121289.18	-1.33962
intron_5_443290_446150	0.158518	Colon_Transverse	0.906938	EXOC3	intron_5_443405_446265	ENSG00000180104.16	-1.41007
intron_8_97979008_97994480	0.158527	Colon_Transverse	0.906938	MATN2	intron_8_98991236_99006708	ENSG00000132561.14	-1.41004
intron_15_78729071_78730995	0.217827	smultixcan	0.90694	ENSG00000290426	intron_15_79021413_79023337	ENSG00000290426.1	-1.23233
intron_15_78729071_78730995	0.217827	smultixcan	0.90694	GOLGA6GP	intron_15_79021413_79023337	ENSG00000261303.7	-1.23233
intron_2_95153259_95157351	0.15691	Artery_Coronary	0.906944	ENSG00000289685	intron_2_95819004_95823096	ENSG00000289685.2	1.41554
intron_2_95153259_95157351	0.15691	Artery_Coronary	0.906944	ZNF514	intron_2_95819004_95823096	ENSG00000144026.14	1.41554
intron_7_140696842_140702866	0.156934	Artery_Coronary	0.906944	NDUFB2	intron_7_140396642_140402666	ENSG00000090266.13	1.41546
intron_10_71822007_71823888	0.228486	Brain_Cerebellum	0.906944	PSAP	intron_10_73581764_73583645	ENSG00000197746.15	1.20427
intron_11_47783198_47784922	0.228212	Brain_Cerebellum	0.906944	NUP160	intron_11_47804750_47806474	ENSG00000030066.14	1.20498
intron_12_124372610_124378237	0.228443	Brain_Cerebellum	0.906944	NCOR2	intron_12_124857156_124862783	ENSG00000196498.14	1.20438
intron_15_56666986_56667997	0.228503	Brain_Cerebellum	0.906944	ZNF280D	intron_15_56959184_56960195	ENSG00000137871.21	1.20423
intron_17_35809576_35817716	0.228422	Brain_Cerebellum	0.906944	TAF15	intron_17_34136580_34144720	ENSG00000270647.7	-1.20443
intron_17_35810063_35817716	0.228422	Brain_Cerebellum	0.906944	TAF15	intron_17_34137067_34144720	ENSG00000270647.7	1.20443
intron_17_36861962_36863017	0.228443	Brain_Cerebellum	0.906944	LHX1-DT	intron_17_35219223_35220278	ENSG00000277268.2	1.20438
intron_17_72071231_72081921	0.228088	Brain_Cerebellum	0.906944	ENSG00000288605	intron_17_70067372_70078062	ENSG00000288605.1	1.2053
intron_17_72071231_72081921	0.228088	Brain_Cerebellum	0.906944	SOX9-AS1	intron_17_70067372_70078062	ENSG00000234899.11	1.2053
intron_18_57620648_57621708	0.228273	Brain_Cerebellum	0.906944	NARS1	intron_18_55287880_55288940	ENSG00000134440.12	-1.20482
intron_2_675630_675758	0.228525	Brain_Cerebellum	0.906944	TMEM18	intron_2_675630_675758	ENSG00000151353.15	1.20417
intron_2_675630_677289	0.228525	Brain_Cerebellum	0.906944	TMEM18	intron_2_675630_677289	ENSG00000151353.15	-1.20417
intron_3_195156581_195175631	0.228273	Brain_Cerebellum	0.906944	XXYLT1	intron_3_194877310_194896360	ENSG00000173950.16	-1.20482
intron_3_195156581_195226709	0.228273	Brain_Cerebellum	0.906944	XXYLT1	intron_3_194877310_194947438	ENSG00000173950.16	1.20482
intron_8_144515890_144515988	0.228443	Brain_Cerebellum	0.906944	RECQL4	intron_8_145741274_145741372	ENSG00000160957.15	1.20438
intron_9_4618898_4622408	0.228235	Brain_Cerebellum	0.906944	SPATA6L	intron_9_4618898_4622408	ENSG00000106686.17	1.20492
intron_6_87515020_87516806	0.1598	Pituitary	0.906946	RARS2	intron_6_88224738_88226524	ENSG00000146282.19	1.40574
intron_10_15837318_15837542	0.146609	Artery_Aorta	0.906966	MINDY3	intron_10_15879317_15879541	ENSG00000148481.14	-1.45161
intron_11_72631139_72642254	0.146609	Artery_Aorta	0.906966	PDE2A	intron_11_72342183_72353298	ENSG00000186642.16	1.45161
intron_13_49524216_49526387	0.146539	Artery_Aorta	0.906966	PHF11	intron_13_50098352_50100523	ENSG00000136147.18	1.45186
intron_1_36341973_36343364	0.146555	Artery_Aorta	0.906966	STK40	intron_1_36807574_36808965	ENSG00000196182.11	-1.45181
intron_3_129267099_129267937	0.146647	Artery_Aorta	0.906966	COPG1	intron_3_128985942_128986780	ENSG00000181789.14	-1.45148
intron_8_95044595_95045545	0.146502	Artery_Aorta	0.906966	NDUFAF6	intron_8_96056823_96057773	ENSG00000156170.14	1.452
intron_12_54375954_54379066	0.157329	Artery_Coronary	0.906967	ZNF385A	intron_12_54769738_54772850	ENSG00000161642.18	1.41411
intron_19_51415108_51415181	0.156999	Artery_Coronary	0.906967	SIGLEC10	intron_19_51918362_51918435	ENSG00000142512.15	-1.41524
intron_1_19327412_19328572	0.157331	Artery_Coronary	0.906967	SLC66A1	intron_1_19653906_19655066	ENSG00000040487.13	-1.41411
intron_1_201143951_201146740	0.157303	Artery_Coronary	0.906967	TMEM9	intron_1_201113079_201115868	ENSG00000116857.17	1.4142
intron_1_201143951_201146771	0.157303	Artery_Coronary	0.906967	TMEM9	intron_1_201113079_201115899	ENSG00000116857.17	-1.4142
intron_3_25569918_25580546	0.157152	Artery_Coronary	0.906967	RARB	intron_3_25611409_25622037	ENSG00000077092.20	1.41472
intron_5_77453928_77459062	0.157292	Artery_Coronary	0.906967	WDR41	intron_5_76749753_76754887	ENSG00000164253.14	1.41424
intron_7_6577498_6577590	0.15716	Artery_Coronary	0.906967	ZDHHC4	intron_7_6617129_6617221	ENSG00000136247.15	-1.41469
intron_7_6577498_6578501	0.157314	Artery_Coronary	0.906967	ZDHHC4	intron_7_6617129_6618132	ENSG00000136247.15	1.41416
intron_8_66922114_66922324	0.157113	Artery_Coronary	0.906967	SNHG6	intron_8_67834349_67834559	ENSG00000245910.9	1.41485
intron_8_66922114_66922614	0.157113	Artery_Coronary	0.906967	SNHG6	intron_8_67834349_67834849	ENSG00000245910.9	1.41485
intron_8_66922392_66922614	0.157113	Artery_Coronary	0.906967	SNHG6	intron_8_67834627_67834849	ENSG00000245910.9	-1.41485
intron_8_66922392_66925437	0.157113	Artery_Coronary	0.906967	SNHG6	intron_8_67834627_67837672	ENSG00000245910.9	-1.41485
intron_10_58361401_58361495	0.21671	Brain_Nucleus_accumbens_basal_ganglia	0.90697	UBE2D1	intron_10_60121161_60121255	ENSG00000072401.15	1.23532
intron_12_49265184_49269465	0.216685	Brain_Nucleus_accumbens_basal_ganglia	0.90697	TUBA1C	intron_12_49658967_49663248	ENSG00000167553.17	1.23539
intron_12_51052207_51053778	0.216721	Brain_Nucleus_accumbens_basal_ganglia	0.90697	LETMD1	intron_12_51445990_51447561	ENSG00000050426.16	1.23529
intron_15_30975003_30990777	0.216991	Brain_Nucleus_accumbens_basal_ganglia	0.90697	MTMR10	intron_15_31267206_31282980	ENSG00000166912.17	1.23457
intron_16_87315823_87317087	0.216613	Brain_Nucleus_accumbens_basal_ganglia	0.90697	C16orf95	intron_16_87349429_87350693	ENSG00000260456.7	-1.23558
intron_17_4022828_4024919	0.216974	Brain_Nucleus_accumbens_basal_ganglia	0.90697	ZZEF1	intron_17_3926122_3928213	ENSG00000074755.15	1.23462
intron_17_76544370_76545530	0.216721	Brain_Nucleus_accumbens_basal_ganglia	0.90697	PRCD	intron_17_74540452_74541612	ENSG00000214140.11	-1.23529
intron_1_19339617_19342752	0.216906	Brain_Nucleus_accumbens_basal_ganglia	0.90697	CAPZB	intron_1_19666111_19669246	ENSG00000077549.19	1.2348
intron_1_19339617_19344358	0.216906	Brain_Nucleus_accumbens_basal_ganglia	0.90697	CAPZB	intron_1_19666111_19670852	ENSG00000077549.19	-1.2348
intron_1_75728488_75732644	0.216893	Brain_Nucleus_accumbens_basal_ganglia	0.90697	ACADM	intron_1_76194173_76198329	ENSG00000117054.15	-1.23483
intron_1_84570139_84570582	0.216467	Brain_Nucleus_accumbens_basal_ganglia	0.90697	CTBS	intron_1_85035822_85036265	ENSG00000117151.13	-1.23598
intron_21_44094233_44098357	0.216841	Brain_Nucleus_accumbens_basal_ganglia	0.90697	TRAPPC10	intron_21_45514114_45518238	ENSG00000160218.13	1.23497
intron_2_3559729_3561317	0.216372	Brain_Nucleus_accumbens_basal_ganglia	0.90697	RNASEH1-DT	intron_2_3607319_3608907	ENSG00000234171.5	-1.23623
intron_2_44923579_44938823	0.216495	Brain_Nucleus_accumbens_basal_ganglia	0.90697	LINC01833	intron_2_45150718_45165962	ENSG00000259439.3	1.2359
intron_3_126288123_126290953	0.216418	Brain_Nucleus_accumbens_basal_ganglia	0.90697	ENSG00000250934	intron_3_126006966_126009796	ENSG00000250934.3	-1.23611
intron_3_197533561_197538306	0.216881	Brain_Nucleus_accumbens_basal_ganglia	0.90697	BDH1	intron_3_197260432_197265177	ENSG00000161267.12	-1.23486
intron_4_3037511_3038376	0.216339	Brain_Nucleus_accumbens_basal_ganglia	0.90697	GRK4	intron_4_3039238_3040103	ENSG00000125388.20	-1.23632
intron_6_36678939_36684097	0.21695	Brain_Nucleus_accumbens_basal_ganglia	0.90697	CDKN1A	intron_6_36646716_36651874	ENSG00000124762.14	1.23468
intron_8_81715114_81717249	0.216868	Brain_Nucleus_accumbens_basal_ganglia	0.90697	ZFAND1	intron_8_82627349_82629484	ENSG00000104231.11	1.2349
intron_8_81715114_81718182	0.216868	Brain_Nucleus_accumbens_basal_ganglia	0.90697	ZFAND1	intron_8_82627349_82630417	ENSG00000104231.11	-1.2349
intron_15_65467223_65474209	0.217063	Brain_Nucleus_accumbens_basal_ganglia	0.906974	DPP8	intron_15_65759561_65766547	ENSG00000074603.19	-1.23438
intron_17_35809576_35817716	0.228422	Brain_Cerebellar_Hemisphere	0.90698	TAF15	intron_17_34136580_34144720	ENSG00000270647.7	-1.20443
intron_2_675630_675758	0.228525	Brain_Cerebellar_Hemisphere	0.90698	TMEM18	intron_2_675630_675758	ENSG00000151353.15	1.20417
intron_2_675630_677289	0.228525	Brain_Cerebellar_Hemisphere	0.90698	TMEM18	intron_2_675630_677289	ENSG00000151353.15	-1.20417
intron_3_195156581_195175631	0.228471	Brain_Cerebellar_Hemisphere	0.90698	XXYLT1	intron_3_194877310_194896360	ENSG00000173950.16	-1.20431
intron_8_144515890_144515988	0.228443	Brain_Cerebellar_Hemisphere	0.90698	RECQL4	intron_8_145741274_145741372	ENSG00000160957.15	1.20438
intron_16_24730300_24750726	0.228704	Brain_Cerebellum	0.906983	TNRC6A	intron_16_24741621_24762047	ENSG00000090905.19	-1.2037
intron_1_43448728_43450103	0.228635	Brain_Cerebellum	0.906983	SZT2	intron_1_43914399_43915774	ENSG00000198198.17	-1.20388
intron_22_50256646_50257082	0.228704	Brain_Cerebellum	0.906983	MAPK12	intron_22_50695075_50695511	ENSG00000188130.14	1.2037
intron_2_20638652_20645340	0.22861	Brain_Cerebellum	0.906983	HS1BP3	intron_2_20838412_20845100	ENSG00000118960.13	1.20395
intron_3_138068367_138071643	0.228704	Brain_Cerebellum	0.906983	DZIP1L	intron_3_137787209_137790485	ENSG00000158163.15	-1.2037
intron_14_102263616_102283478	0.158358	Minor_Salivary_Gland	0.906984	MOK	intron_14_102729953_102749815	ENSG00000080823.23	-1.41061
intron_11_47783198_47784922	0.180253	Esophagus_Gastroesophageal_Junction	0.906987	NUP160	intron_11_47804750_47806474	ENSG00000030066.14	-1.33998
intron_11_61848284_61857011	0.179649	Brain_Putamen_basal_ganglia	0.90699	FADS2	intron_11_61615756_61624483	ENSG00000134824.14	1.34184
intron_6_96896847_96897666	0.179613	Brain_Putamen_basal_ganglia	0.90699	NDUFAF4	intron_6_97344723_97345542	ENSG00000123545.6	-1.34195
intron_20_34851368_34852155	0.191626	Cells_EBV-transformed_lymphocytes	0.906991	GGT7	intron_20_33439171_33439958	ENSG00000131067.17	-1.30579
intron_10_133293769_133297952	0.21817	smultixcan	0.906993	TUBGCP2	intron_10_135107273_135111456	ENSG00000130640.15	0.78491
intron_11_120211510_120225745	0.218143	smultixcan	0.906993	OAF	intron_11_120082218_120096454	ENSG00000184232.9	-0.111953
intron_11_3102281_3103239	0.218082	smultixcan	0.906993	OSBPL5	intron_11_3123511_3124469	ENSG00000021762.20	1.13694
intron_11_57489392_57491224	0.218116	smultixcan	0.906993	SLC43A1	intron_11_57256865_57258697	ENSG00000149150.9	-1.23155
intron_12_122835006_122848031	0.218017	smultixcan	0.906993	HIP1R	intron_12_123319553_123332578	ENSG00000130787.14	1.23182
intron_12_51056021_51056144	0.218219	smultixcan	0.906993	LETMD1	intron_12_51449804_51449927	ENSG00000050426.16	-1.22861
intron_12_70221901_70224965	0.218326	smultixcan	0.906993	PRANCR	intron_12_70615681_70618745	ENSG00000257815.9	-1.23099
intron_12_76860413_76862810	0.218309	smultixcan	0.906993	CSRP2	intron_12_77254193_77256590	ENSG00000175183.10	-1.22406
intron_13_51379572_51382029	0.218148	smultixcan	0.906993	INTS6	intron_13_51953708_51956165	ENSG00000102786.15	-0.869256
intron_14_24157638_24157832	0.218311	smultixcan	0.906993	RNF31	intron_14_24626847_24627041	ENSG00000092098.18	-0.222559
intron_15_68335814_68339500	0.218198	smultixcan	0.906993	ITGA11	intron_15_68628152_68631838	ENSG00000137809.17	-1.22839
intron_15_88636292_88637362	0.217978	smultixcan	0.906993	ISG20	intron_15_89179523_89180593	ENSG00000172183.16	-1.65738
intron_15_99806849_99808147	0.217992	smultixcan	0.906993	ENSG00000259363	intron_15_100347054_100348352	ENSG00000259363.6	1.23188
intron_16_660714_661051	0.218097	smultixcan	0.906993	WDR90	intron_16_710714_711051	ENSG00000161996.19	1.2261
intron_17_30559726_30560117	0.218002	smultixcan	0.906993	ENSG00000290404	intron_17_28886744_28887135	ENSG00000290404.1	1.23186
intron_17_30559726_30560117	0.218002	smultixcan	0.906993	TBC1D29P	intron_17_28886744_28887135	ENSG00000266733.8	1.23186
intron_17_4785659_4785901	0.217992	smultixcan	0.906993	VMO1	intron_17_4688954_4689196	ENSG00000182853.12	1.23188
intron_18_50932360_50940288	0.218096	smultixcan	0.906993	ME2	intron_18_48458730_48466658	ENSG00000082212.13	0.0426292
intron_19_17774287_17774394	0.217992	smultixcan	0.906993	FCHO1	intron_19_17885096_17885203	ENSG00000130475.16	1.23188
intron_19_33112613_33113767	0.218184	smultixcan	0.906993	GPATCH1	intron_19_33603519_33604673	ENSG00000076650.7	1.16631
intron_19_3852614_3868965	0.218316	smultixcan	0.906993	ZFR2	intron_19_3852612_3868963	ENSG00000105278.12	-1.22402
intron_19_48722001_48724337	0.217992	smultixcan	0.906993	RASIP1	intron_19_49225258_49227594	ENSG00000105538.10	0.73913
intron_19_7681049_7682242	0.217939	smultixcan	0.906993	TRAPPC5	intron_19_7745935_7747128	ENSG00000181029.9	0.708933
intron_1_200912137_200913537	0.218266	smultixcan	0.906993	INAVA	intron_1_200881265_200882665	ENSG00000163362.11	-1.13938
intron_1_54781779_54782325	0.218126	smultixcan	0.906993	TTC22	intron_1_55247452_55247998	ENSG00000006555.11	-1.23153
intron_20_20298386_20341831	0.218203	smultixcan	0.906993	CFAP61	intron_20_20279030_20322475	ENSG00000089101.19	-1.05943
intron_20_35669685_35672755	0.218314	smultixcan	0.906993	NFS1	intron_20_34257607_34260677	ENSG00000244005.13	-0.738614
intron_20_35672844_35673601	0.218314	smultixcan	0.906993	ENSG00000272897	intron_20_34260766_34261523	ENSG00000272897.5	1.23102
intron_20_35672844_35673601	0.218314	smultixcan	0.906993	NFS1	intron_20_34260766_34261523	ENSG00000244005.13	1.23102
intron_22_20061683_20063338	0.218224	smultixcan	0.906993	TANGO2	intron_22_20049206_20050861	ENSG00000183597.16	-0.904961
intron_22_27990007_27992587	0.218127	smultixcan	0.906993	TTC28	intron_22_28385995_28388575	ENSG00000100154.15	1.52081
intron_2_111197194_111208488	0.218205	smultixcan	0.906993	MIR4435-2HG	intron_2_111954771_111966065	ENSG00000172965.17	-1.23132
intron_2_182030979_182061442	0.218111	smultixcan	0.906993	PPP1R1C	intron_2_182895706_182926169	ENSG00000150722.11	1.23157
intron_3_129288997_129290679	0.217853	smultixcan	0.906993	HMCES	intron_3_129007840_129009522	ENSG00000183624.14	-1.11022e-16
intron_3_38129388_38131926	0.217955	smultixcan	0.906993	ACAA1	intron_3_38170879_38173417	ENSG00000060971.19	-1.67514
intron_3_45674411_45676922	0.218268	smultixcan	0.906993	LIMD1	intron_3_45715903_45718414	ENSG00000144791.10	1.23115
intron_4_15007586_15017188	0.218063	smultixcan	0.906993	CPEB2	intron_4_15009210_15018812	ENSG00000137449.17	-0.674367
intron_4_55382642_55385545	0.218243	smultixcan	0.906993	SRD5A3-AS1	intron_4_56248809_56251712	ENSG00000249700.9	-1.23121
intron_5_179842064_179847978	0.218058	smultixcan	0.906993	MRNIP	intron_5_179269064_179274978	ENSG00000161010.16	1.23171
intron_5_78129307_78141143	0.21832	smultixcan	0.906993	AP3B1	intron_5_77425131_77436967	ENSG00000132842.15	0.650715
intron_7_156950724_156952474	0.217896	smultixcan	0.906993	NOM1	intron_7_156743418_156745168	ENSG00000146909.8	1.23214
intron_7_22194033_22219866	0.217962	smultixcan	0.906993	RAPGEF5	intron_7_22233651_22259485	ENSG00000136237.19	-1.23197
intron_9_117708318_117708563	0.218003	smultixcan	0.906993	ENSG00000285082	intron_9_120470596_120470841	ENSG00000285082.3	1.1362
intron_9_117708318_117708563	0.218003	smultixcan	0.906993	TLR4	intron_9_120470596_120470841	ENSG00000136869.16	1.1362
intron_15_43345980_43347016	0.179691	Brain_Putamen_basal_ganglia	0.906994	ADAL	intron_15_43638178_43639214	ENSG00000168803.16	1.34171
intron_11_118212561_118214824	0.180308	Esophagus_Gastroesophageal_Junction	0.907003	JAML	intron_11_118083276_118085539	ENSG00000160593.19	1.33981
intron_17_5555180_5558339	0.180368	Esophagus_Gastroesophageal_Junction	0.907003	NLRP1	intron_17_5458500_5461659	ENSG00000091592.17	1.33962
intron_19_32879378_32881844	0.180368	Esophagus_Gastroesophageal_Junction	0.907003	CEP89	intron_19_33370284_33372750	ENSG00000121289.18	-1.33962
intron_4_145763122_145764979	0.180368	Esophagus_Gastroesophageal_Junction	0.907003	ZNF827	intron_4_146684274_146686131	ENSG00000151612.18	-1.33962
intron_10_100529506_100529767	0.14013	Small_Intestine_Terminal_Ileum	0.907006	ENSG00000255339	intron_10_102289263_102289524	ENSG00000255339.6	1.47531
intron_10_100529506_100529767	0.14013	Small_Intestine_Terminal_Ileum	0.907006	NDUFB8	intron_10_102289263_102289524	ENSG00000166136.16	1.47531
intron_10_133460170_133464606	0.140437	Small_Intestine_Terminal_Ileum	0.907006	SCART1	intron_10_135273674_135278110	ENSG00000214279.13	-1.47416
intron_10_29531288_29532002	0.140462	Small_Intestine_Terminal_Ileum	0.907006	SVIL	intron_10_29820217_29820931	ENSG00000197321.16	1.47407
intron_10_29531288_29550597	0.140462	Small_Intestine_Terminal_Ileum	0.907006	SVIL	intron_10_29820217_29839526	ENSG00000197321.16	-1.47407
intron_10_99403874_99405756	0.140646	Small_Intestine_Terminal_Ileum	0.907006	GOT1	intron_10_101163631_101165513	ENSG00000120053.12	1.47339
intron_10_99406849_99420624	0.139893	Small_Intestine_Terminal_Ileum	0.907006	GOT1	intron_10_101166606_101180381	ENSG00000120053.12	1.47619
intron_11_2951809_2954301	0.139893	Small_Intestine_Terminal_Ileum	0.907006	NAP1L4	intron_11_2973039_2975531	ENSG00000205531.14	1.47619
intron_12_48119406_48122767	0.140683	Small_Intestine_Terminal_Ileum	0.907006	PFKM	intron_12_48513189_48516550	ENSG00000152556.17	-1.47325
intron_12_95040597_95049068	0.139733	Small_Intestine_Terminal_Ileum	0.907006	NR2C1	intron_12_95434373_95442844	ENSG00000120798.17	1.47679
intron_14_24370594_24371718	0.140318	Small_Intestine_Terminal_Ileum	0.907006	NFATC4	intron_14_24839800_24840924	ENSG00000100968.14	1.47461
intron_14_24370594_24372441	0.140318	Small_Intestine_Terminal_Ileum	0.907006	NFATC4	intron_14_24839800_24841647	ENSG00000100968.14	-1.47461
intron_14_35110629_35121902	0.140462	Small_Intestine_Terminal_Ileum	0.907006	PPP2R3C	intron_14_35579835_35591108	ENSG00000092020.11	-1.47407
intron_14_35110642_35112864	0.140462	Small_Intestine_Terminal_Ileum	0.907006	FAM177A1	intron_14_35579848_35582070	ENSG00000151327.14	-1.47407
intron_15_74837435_74837751	0.14036	Small_Intestine_Terminal_Ileum	0.907006	ULK3	intron_15_75129776_75130092	ENSG00000140474.14	1.47445
intron_15_74837435_74837757	0.14036	Small_Intestine_Terminal_Ileum	0.907006	ULK3	intron_15_75129776_75130098	ENSG00000140474.14	-1.47445
intron_16_879737_893007	0.140601	Small_Intestine_Terminal_Ileum	0.907006	LMF1	intron_16_929737_943007	ENSG00000103227.19	1.47356
intron_16_8851050_8855034	0.139765	Small_Intestine_Terminal_Ileum	0.907006	PMM2	intron_16_8944907_8948891	ENSG00000140650.13	-1.47667
intron_16_911079_933991	0.139634	Small_Intestine_Terminal_Ileum	0.907006	LMF1	intron_16_961079_983991	ENSG00000103227.19	-1.47715
intron_19_1433827_1434737	0.139981	Small_Intestine_Terminal_Ileum	0.907006	DAZAP1	intron_19_1433826_1434736	ENSG00000071626.17	1.47586
intron_19_15249290_15254152	0.140146	Small_Intestine_Terminal_Ileum	0.907006	BRD4	intron_19_15360101_15364963	ENSG00000141867.19	-1.47525
intron_19_2520725_2555149	0.139424	Small_Intestine_Terminal_Ileum	0.907006	GNG7	intron_19_2520723_2555147	ENSG00000176533.13	-1.47794
intron_1_77929504_77933282	0.139572	Small_Intestine_Terminal_Ileum	0.907006	NEXN	intron_1_78395189_78398967	ENSG00000162614.19	1.47739
intron_1_86376418_86382242	0.140072	Small_Intestine_Terminal_Ileum	0.907006	ODF2L	intron_1_86842101_86847925	ENSG00000122417.16	-1.47552
intron_20_63661496_63661850	0.140476	Small_Intestine_Terminal_Ileum	0.907006	RTEL1-TNFRSF6B	intron_20_62292849_62293203	ENSG00000026036.23	-1.47402
intron_20_63661496_63661850	0.140476	Small_Intestine_Terminal_Ileum	0.907006	RTEL1	intron_20_62292849_62293203	ENSG00000258366.12	-1.47402
intron_20_63661943_63662546	0.140476	Small_Intestine_Terminal_Ileum	0.907006	RTEL1-TNFRSF6B	intron_20_62293296_62293899	ENSG00000026036.23	-1.47402
intron_20_63661943_63662546	0.140476	Small_Intestine_Terminal_Ileum	0.907006	RTEL1	intron_20_62293296_62293899	ENSG00000258366.12	-1.47402
intron_22_29529239_29531078	0.139818	Small_Intestine_Terminal_Ileum	0.907006	THOC5	intron_22_29925228_29927067	ENSG00000100296.14	-1.47647
intron_22_29531110_29531831	0.139818	Small_Intestine_Terminal_Ileum	0.907006	THOC5	intron_22_29927099_29927820	ENSG00000100296.14	-1.47647
intron_22_37480299_37480721	0.139744	Small_Intestine_Terminal_Ileum	0.907006	MFNG	intron_22_37876337_37876759	ENSG00000100060.18	-1.47674
intron_22_49787887_49794034	0.140017	Small_Intestine_Terminal_Ileum	0.907006	BRD1	intron_22_50181535_50187682	ENSG00000100425.19	-1.47573
intron_2_24095229_24135119	0.140567	Small_Intestine_Terminal_Ileum	0.907006	FAM228B	intron_2_24318099_24357989	ENSG00000219626.9	-1.47368
intron_2_73076182_73088050	0.140057	Small_Intestine_Terminal_Ileum	0.907006	RAB11FIP5	intron_2_73303310_73315178	ENSG00000135631.17	1.47558
intron_3_15212212_15217425	0.139548	Small_Intestine_Terminal_Ileum	0.907006	CAPN7	intron_3_15253719_15258932	ENSG00000131375.10	-1.47748
intron_3_157146607_157149287	0.140327	Small_Intestine_Terminal_Ileum	0.907006	CCNL1	intron_3_156864396_156867076	ENSG00000163660.12	-1.47458
intron_3_197756557_197763466	0.140081	Small_Intestine_Terminal_Ileum	0.907006	FYTTD1	intron_3_197483428_197490337	ENSG00000122068.13	-1.47549
intron_4_51843267_51863437	0.139572	Small_Intestine_Terminal_Ileum	0.907006	DCUN1D4	intron_4_52709433_52729603	ENSG00000109184.15	-1.47739
intron_4_51886638_51891760	0.140661	Small_Intestine_Terminal_Ileum	0.907006	DCUN1D4	intron_4_52752804_52757926	ENSG00000109184.15	-1.47333
intron_4_51887244_51891760	0.140661	Small_Intestine_Terminal_Ileum	0.907006	DCUN1D4	intron_4_52753410_52757926	ENSG00000109184.15	1.47333
intron_5_68215949_68226290	0.140385	Small_Intestine_Terminal_Ileum	0.907006	PIK3R1	intron_5_67511777_67522118	ENSG00000145675.16	1.47436
intron_6_42214192_42214280	0.14017	Small_Intestine_Terminal_Ileum	0.907006	MRPS10	intron_6_42181930_42182018	ENSG00000048544.6	-1.47516
intron_7_139341522_139345501	0.140421	Small_Intestine_Terminal_Ileum	0.907006	FMC1-LUC7L2	intron_7_139026268_139030247	ENSG00000269955.2	1.47423
intron_7_139341522_139345501	0.140421	Small_Intestine_Terminal_Ileum	0.907006	FMC1	intron_7_139026268_139030247	ENSG00000164898.13	1.47423
intron_7_6577498_6578566	0.140529	Small_Intestine_Terminal_Ileum	0.907006	ZDHHC4	intron_7_6617129_6618197	ENSG00000136247.15	1.47382
intron_11_75442581_75443136	0.218637	smultixcan	0.907013	GDPD5	intron_11_75153626_75154181	ENSG00000158555.15	1.00201
intron_12_121240542_121244573	0.218519	smultixcan	0.907013	CAMKK2	intron_12_121678345_121682376	ENSG00000110931.19	-1.50212
intron_12_132717798_132717987	0.218694	smultixcan	0.907013	PGAM5	intron_12_133294384_133294573	ENSG00000247077.8	-0.0999004
intron_12_15621430_15623158	0.218581	smultixcan	0.907013	EPS8	intron_12_15774364_15776092	ENSG00000151491.14	-0.683506
intron_12_49131381_49147663	0.218616	smultixcan	0.907013	ENSG00000258017	intron_12_49525164_49541446	ENSG00000258017.3	1.23022
intron_12_93575173_93575510	0.218371	smultixcan	0.907013	SOCS2	intron_12_93968949_93969286	ENSG00000120833.14	-0.383829
intron_13_48077311_48079844	0.218624	smultixcan	0.907013	MED4	intron_13_48651447_48653980	ENSG00000136146.15	1.22267
intron_16_68023351_68025415	0.218717	smultixcan	0.907013	DUS2	intron_16_68057254_68059318	ENSG00000167264.18	-0.819964
intron_17_58305458_58305540	0.218717	smultixcan	0.907013	TSPOAP1	intron_17_56382819_56382901	ENSG00000005379.17	-1.22995
intron_17_72030851_72037045	0.218616	smultixcan	0.907013	LINC01152	intron_17_70026992_70033186	ENSG00000256124.6	-1.23022
intron_17_82195364_82198314	0.218404	smultixcan	0.907013	CCDC57	intron_17_80153240_80156190	ENSG00000176155.21	1.22945
intron_19_14774054_14774256	0.218699	smultixcan	0.907013	ADGRE2	intron_19_14884866_14885068	ENSG00000127507.18	0.35472
intron_19_6667449_6669959	0.218409	smultixcan	0.907013	TNFSF14	intron_19_6667460_6669970	ENSG00000125735.11	1.23077
intron_1_152514552_152515362	0.218707	smultixcan	0.907013	CRCT1	intron_1_152487028_152487838	ENSG00000169509.6	-1.30098
intron_1_168004793_168038371	0.218362	smultixcan	0.907013	DCAF6	intron_1_167974031_168007609	ENSG00000143164.16	-0.489272
intron_1_205616644_205618957	0.218664	smultixcan	0.907013	ELK4	intron_1_205585772_205588085	ENSG00000158711.14	0.738053
intron_1_213071041_213072870	0.218538	smultixcan	0.907013	RPS6KC1	intron_1_213244383_213246212	ENSG00000136643.12	1.21619
intron_1_222827601_222835119	0.218407	smultixcan	0.907013	DISP1	intron_1_223000943_223008461	ENSG00000154309.9	1.07288
intron_20_63689648_63689750	0.218693	smultixcan	0.907013	RTEL1-TNFRSF6B	intron_20_62321001_62321103	ENSG00000026036.23	1.42476
intron_20_63689648_63689750	0.218693	smultixcan	0.907013	RTEL1	intron_20_62321001_62321103	ENSG00000258366.12	1.42476
intron_22_19880717_19883325	0.218602	smultixcan	0.907013	TXNRD2	intron_22_19868240_19870848	ENSG00000184470.21	0.442929
intron_22_42516136_42518005	0.21857	smultixcan	0.907013	RRP7A	intron_22_42912142_42914011	ENSG00000189306.11	0.228111
intron_2_182838613_182842478	0.218698	smultixcan	0.907013	FRZB	intron_2_183703341_183707206	ENSG00000162998.5	1.22421
intron_2_237518648_237525601	0.218354	smultixcan	0.907013	MLPH	intron_2_238427291_238434244	ENSG00000115648.14	0.179194
intron_2_85694923_85695320	0.218401	smultixcan	0.907013	GNLY	intron_2_85922046_85922443	ENSG00000115523.17	-1.23079
intron_3_123944990_123946803	0.218695	smultixcan	0.907013	CCDC14	intron_3_123663837_123665650	ENSG00000175455.16	-0.302433
intron_3_123944990_123947280	0.218695	smultixcan	0.907013	CCDC14	intron_3_123663837_123666127	ENSG00000175455.16	0.188454
intron_3_181421460_181421728	0.218599	smultixcan	0.907013	ENSG00000241231	intron_3_181139248_181139516	ENSG00000241231.2	1.23026
intron_4_184399073_184408158	0.218407	smultixcan	0.907013	IRF2	intron_4_185320227_185329312	ENSG00000168310.12	0.246155
intron_4_78571173_78573180	0.218603	smultixcan	0.907013	ANXA3	intron_4_79492327_79494334	ENSG00000138772.13	-1.03123
intron_5_172156788_172187887	0.218607	smultixcan	0.907013	STK10	intron_5_171583792_171614891	ENSG00000072786.13	1.23024
intron_5_180793097_180815414	0.218552	smultixcan	0.907013	MGAT1	intron_5_180220097_180242414	ENSG00000131446.17	-0.0638243
intron_5_9546530_9548990	0.218658	smultixcan	0.907013	SNHG18	intron_5_9546642_9549102	ENSG00000250786.4	-0.374734
intron_6_84155510_84160812	0.218503	smultixcan	0.907013	CEP162	intron_6_84865229_84870531	ENSG00000135315.12	-0.796218
intron_7_102466270_102467339	0.218534	smultixcan	0.907013	LRWD1	intron_7_102106717_102107786	ENSG00000161036.13	0.410145
intron_7_140687241_140689597	0.218638	smultixcan	0.907013	ADCK2	intron_7_140387041_140389397	ENSG00000133597.11	1.10067
intron_7_76492253_76500441	0.218616	smultixcan	0.907013	DTX2	intron_7_76121570_76129758	ENSG00000091073.20	1.23022
intron_8_107264351_107284682	0.21855	smultixcan	0.907013	ANGPT1	intron_8_108276579_108296910	ENSG00000154188.10	0.754111
intron_8_132775645_132777796	0.218679	smultixcan	0.907013	PHF20L1	intron_8_133787891_133790042	ENSG00000129292.21	0.00375837
intron_8_98102904_98104489	0.218605	smultixcan	0.907013	RIDA	intron_8_99115132_99116717	ENSG00000132541.11	1.22886
intron_8_98106326_98108646	0.218523	smultixcan	0.907013	RIDA	intron_8_99118554_99120874	ENSG00000132541.11	-0.535045
intron_9_93317631_93318028	0.218409	smultixcan	0.907013	WNK2	intron_9_96079913_96080310	ENSG00000165238.17	0.79638
intron_16_78115154_78164183	0.1329	Brain_Hypothalamus	0.907015	WWOX	intron_16_78149051_78198080	ENSG00000186153.18	1.50276
intron_9_35801154_35801643	0.1329	Brain_Hypothalamus	0.907015	NPR2	intron_9_35801151_35801640	ENSG00000159899.16	-1.50276
intron_17_76067330_76070378	0.158507	Thyroid	0.907016	SRP68	intron_17_74063411_74066459	ENSG00000167881.15	-1.41011
intron_17_76067330_76072345	0.158507	Thyroid	0.907016	SRP68	intron_17_74063411_74068426	ENSG00000167881.15	1.41011
intron_5_443290_446150	0.158518	Thyroid	0.907016	EXOC3	intron_5_443405_446265	ENSG00000180104.16	-1.41007
intron_10_70854855_70857614	0.153935	Colon_Sigmoid	0.907016	ENSG00000289738	intron_10_72614612_72617371	ENSG00000289738.1	1.42577
intron_10_70854855_70857614	0.153935	Colon_Sigmoid	0.907016	SGPL1	intron_10_72614612_72617371	ENSG00000166224.18	1.42577
intron_17_7582531_7582876	0.15394	Colon_Sigmoid	0.907016	ENSG00000233223	intron_17_7485849_7486194	ENSG00000233223.5	1.42575
intron_5_176652913_176654895	0.153924	Colon_Sigmoid	0.907016	TSPAN17	intron_5_176079914_176081896	ENSG00000048140.18	-1.42581
intron_10_68756483_68757294	0.157368	Artery_Coronary	0.907017	CCAR1	intron_10_70516240_70517051	ENSG00000060339.14	-1.41398
intron_15_89088563_89113725	0.159575	Muscle_Skeletal	0.907017	ABHD2	intron_15_89631794_89656956	ENSG00000140526.18	-1.4065
intron_13_112878303_112881876	0.18082	Breast_Mammary_Tissue	0.907022	ATP11A	intron_13_113532617_113536190	ENSG00000068650.19	1.33824
intron_14_24300201_24300408	0.180693	Breast_Mammary_Tissue	0.907022	NOP9	intron_14_24769407_24769614	ENSG00000196943.14	1.33862
intron_14_24300857_24301612	0.180693	Breast_Mammary_Tissue	0.907022	NOP9	intron_14_24770063_24770818	ENSG00000196943.14	-1.33862
intron_14_24606746_24607149	0.180756	Breast_Mammary_Tissue	0.907022	GZMH	intron_14_25075952_25076355	ENSG00000100450.13	-1.33843
intron_14_24607406_24607612	0.180756	Breast_Mammary_Tissue	0.907022	GZMH	intron_14_25076612_25076818	ENSG00000100450.13	1.33843
intron_15_41814739_41815259	0.180665	Breast_Mammary_Tissue	0.907022	MAPKBP1	intron_15_42106937_42107457	ENSG00000137802.14	1.33871
intron_16_31753900_31754455	0.180887	Breast_Mammary_Tissue	0.907022	KRBOX5	intron_16_31765221_31765776	ENSG00000197302.11	1.33803
intron_19_19336187_19337170	0.180904	Breast_Mammary_Tissue	0.907022	MAU2	intron_19_19446996_19447979	ENSG00000129933.21	1.33798
intron_19_47717016_47718509	0.180518	Breast_Mammary_Tissue	0.907022	EHD2	intron_19_48220273_48221766	ENSG00000024422.12	-1.33916
intron_19_9158908_9163055	0.180887	Breast_Mammary_Tissue	0.907022	ZNF317	intron_19_9269584_9273731	ENSG00000130803.15	1.33803
intron_1_186332343_186333122	0.180802	Breast_Mammary_Tissue	0.907022	TPR	intron_1_186301475_186302254	ENSG00000047410.14	1.33829
intron_1_219179246_219193082	0.180722	Breast_Mammary_Tissue	0.907022	LYPLAL1	intron_1_219352588_219366424	ENSG00000143353.12	-1.33853
intron_20_35507851_35508035	0.180442	Breast_Mammary_Tissue	0.907022	CEP250	intron_20_34095680_34095864	ENSG00000126001.17	1.33939
intron_2_113235570_113238090	0.180854	Breast_Mammary_Tissue	0.907022	PAX8-AS1	intron_2_113993147_113995667	ENSG00000189223.15	-1.33813
intron_2_113235582_113236601	0.180854	Breast_Mammary_Tissue	0.907022	PAX8	intron_2_113993159_113994178	ENSG00000125618.18	-1.33813
intron_2_113270307_113271836	0.180854	Breast_Mammary_Tissue	0.907022	PAX8-AS1	intron_2_114027884_114029413	ENSG00000189223.15	-1.33813
intron_2_203461925_203489584	0.180448	Breast_Mammary_Tissue	0.907022	RAPH1	intron_2_204326648_204354307	ENSG00000173166.18	-1.33938
intron_4_7983554_8008059	0.180796	Breast_Mammary_Tissue	0.907022	ABLIM2	intron_4_7985281_8009786	ENSG00000163995.21	1.33831
intron_10_38403550_38407631	0.158405	Minor_Salivary_Gland	0.907026	ENSG00000290535	intron_10_38692478_38696559	ENSG00000290535.1	-1.41046
intron_7_100202603_100222597	0.158428	Minor_Salivary_Gland	0.907026	CASTOR3P	intron_7_99800226_99820220	ENSG00000291122.1	1.41038
intron_20_17570211_17591932	0.16814	Adipose_Visceral_Omentum	0.907031	DSTN	intron_20_17550856_17572577	ENSG00000125868.16	1.37821
intron_2_55291164_55291676	0.168165	Adipose_Visceral_Omentum	0.907031	CCDC88A	intron_2_55518300_55518812	ENSG00000115355.18	1.37812
intron_12_56133873_56134110	0.170787	Heart_Atrial_Appendage	0.907042	ESYT1	intron_12_56527657_56527894	ENSG00000139641.13	1.36968
intron_4_107938176_107944970	0.170823	Heart_Atrial_Appendage	0.907042	CYP2U1	intron_4_108859332_108866126	ENSG00000155016.18	1.36957
intron_4_7064223_7067971	0.170782	Heart_Atrial_Appendage	0.907042	GRPEL1	intron_4_7065950_7069698	ENSG00000109519.14	-1.3697
intron_12_22325459_22333997	0.217187	Brain_Nucleus_accumbens_basal_ganglia	0.907046	ST8SIA1	intron_12_22478393_22486931	ENSG00000111728.11	1.23404
intron_16_4355163_4355286	0.217187	Brain_Nucleus_accumbens_basal_ganglia	0.907046	CORO7	intron_16_4405164_4405287	ENSG00000262246.6	1.23404
intron_11_103316620_103321029	0.116864	Brain_Anterior_cingulate_cortex_BA24	0.907048	DYNC2H1	intron_11_103187349_103191758	ENSG00000187240.17	-1.56808
intron_12_54521238_54523394	0.218733	smultixcan	0.907048	NCKAP1L	intron_12_54915022_54917178	ENSG00000123338.13	-1.2299
intron_10_88990906_89003029	0.0928493	Heart_Left_Ventricle	0.907048	FAS	intron_10_90750663_90762786	ENSG00000026103.25	-1.68056
intron_17_4033002_4034015	0.180406	Esophagus_Gastroesophageal_Junction	0.907052	ZZEF1	intron_17_3936296_3937309	ENSG00000074755.15	1.33951
intron_19_47713538_47718509	0.180518	Esophagus_Gastroesophageal_Junction	0.907053	EHD2	intron_19_48216795_48221766	ENSG00000024422.12	-1.33916
intron_19_47717016_47718509	0.180518	Esophagus_Gastroesophageal_Junction	0.907053	EHD2	intron_19_48220273_48221766	ENSG00000024422.12	-1.33916
intron_1_227005111_227010878	0.180478	Esophagus_Gastroesophageal_Junction	0.907053	CDC42BPA	intron_1_227192812_227198579	ENSG00000143776.20	-1.33929
intron_2_203461925_203489584	0.180448	Esophagus_Gastroesophageal_Junction	0.907053	RAPH1	intron_2_204326648_204354307	ENSG00000173166.18	-1.33938
intron_11_101042102_101049929	0.146719	Artery_Aorta	0.907058	PGR	intron_11_100912833_100920660	ENSG00000082175.16	-1.45122
intron_12_122521428_122526848	0.180549	Esophagus_Gastroesophageal_Junction	0.907064	RSRC2	intron_12_123005975_123011395	ENSG00000111011.18	1.33907
intron_22_43180940_43182980	0.180767	Esophagus_Muscularis	0.907068	TTLL12	intron_22_43576946_43578986	ENSG00000100304.13	1.3384
intron_14_104893666_104893761	0.169827	Uterus	0.907073	CEP170B	intron_14_105360003_105360098	ENSG00000099814.17	-1.37276
intron_1_167918359_167919979	0.16982	Uterus	0.907073	MPC2	intron_1_167887597_167889217	ENSG00000143158.11	1.37278
intron_22_19137432_19138215	0.169761	Uterus	0.907073	ESS2	intron_22_19124945_19125728	ENSG00000100056.12	1.37297
intron_2_42770186_42770493	0.169937	Uterus	0.907073	HAAO	intron_2_42997326_42997633	ENSG00000162882.15	-1.37241
intron_2_42770582_42783314	0.169937	Uterus	0.907073	HAAO	intron_2_42997722_43010454	ENSG00000162882.15	1.37241
intron_8_38264604_38266141	0.16992	Uterus	0.907073	PLPP5	intron_8_38122122_38123659	ENSG00000147535.17	1.37246
intron_8_38264949_38266141	0.16992	Uterus	0.907073	PLPP5	intron_8_38122467_38123659	ENSG00000147535.17	-1.37246
intron_9_123452347_123454739	0.169771	Uterus	0.907073	DENND1A	intron_9_126214626_126217018	ENSG00000119522.18	1.37294
intron_12_64684894_64691470	0.168349	Stomach	0.907076	RASSF3	intron_12_65078674_65085250	ENSG00000153179.13	-1.37753
intron_14_63205047_63269110	0.168066	Stomach	0.907076	RHOJ	intron_14_63671765_63735828	ENSG00000126785.13	-1.37844
intron_16_22225975_22244630	0.168476	Stomach	0.907076	EEF2K	intron_16_22237296_22255951	ENSG00000103319.12	1.37712
intron_16_27346618_27352540	0.168287	Stomach	0.907076	IL4R	intron_16_27357939_27363861	ENSG00000077238.14	-1.37773
intron_16_57765640_57766874	0.16792	Stomach	0.907076	KIFC3	intron_16_57799552_57800786	ENSG00000140859.16	-1.37892
intron_17_36545097_36545619	0.168666	Stomach	0.907076	GGNBP2	intron_17_34900946_34901468	ENSG00000278311.5	-1.3765
intron_17_4539967_4540348	0.168324	Stomach	0.907076	MYBBP1A	intron_17_4443262_4443643	ENSG00000132382.15	-1.37761
intron_17_4539967_4541463	0.168324	Stomach	0.907076	MYBBP1A	intron_17_4443262_4444758	ENSG00000132382.15	-1.37761
intron_17_51294045_51296965	0.16842	Stomach	0.907076	UTP18	intron_17_49371406_49374326	ENSG00000011260.14	-1.3773
intron_1_153975905_153976693	0.168581	Stomach	0.907076	ENSG00000285641	intron_1_153948381_153949169	ENSG00000285641.1	1.37678
intron_1_153975905_153976693	0.168581	Stomach	0.907076	JTB	intron_1_153948381_153949169	ENSG00000143543.15	1.37678
intron_20_17570211_17591932	0.16814	Stomach	0.907076	DSTN	intron_20_17550856_17572577	ENSG00000125868.16	1.37821
intron_20_17570211_17600738	0.16814	Stomach	0.907076	DSTN	intron_20_17550856_17581383	ENSG00000125868.16	-1.37821
intron_21_46636990_46643535	0.168342	Stomach	0.907076	PRMT2	intron_21_48056902_48063447	ENSG00000160310.19	1.37755
intron_2_238250743_238251599	0.168517	Stomach	0.907076	PER2	intron_2_239159384_239160240	ENSG00000132326.13	1.37698
intron_2_55291164_55291676	0.168165	Stomach	0.907076	CCDC88A	intron_2_55518300_55518812	ENSG00000115355.18	1.37812
intron_2_73732700_73734429	0.168086	Stomach	0.907076	TPRKB	intron_2_73959827_73961556	ENSG00000144034.16	-1.37838
intron_3_184386159_184386492	0.168547	Stomach	0.907076	CHRD	intron_3_184103947_184104280	ENSG00000090539.16	1.37689
intron_3_42569073_42582193	0.168401	Stomach	0.907076	SEC22C	intron_3_42610565_42623685	ENSG00000093183.14	1.37736
intron_4_15570496_15574150	0.168086	Stomach	0.907076	CC2D2A	intron_4_15572119_15575773	ENSG00000048342.18	-1.37838
intron_6_36495914_36496711	0.168044	Stomach	0.907076	STK38	intron_6_36463691_36464488	ENSG00000112079.9	-1.37852
intron_7_99672679_99672784	0.16869	Stomach	0.907076	CYP3A5	intron_7_99270302_99270407	ENSG00000106258.15	-1.37643
intron_7_99672679_99674533	0.16869	Stomach	0.907076	CYP3A5	intron_7_99270302_99272156	ENSG00000106258.15	1.37643
intron_7_99672915_99674533	0.167907	Stomach	0.907076	CYP3A5	intron_7_99270538_99272156	ENSG00000106258.15	-1.37896
intron_7_99672933_99674533	0.16869	Stomach	0.907076	CYP3A5	intron_7_99270556_99272156	ENSG00000106258.15	-1.37643
intron_8_61644632_61646750	0.167877	Stomach	0.907076	ASPH	intron_8_62557191_62559309	ENSG00000198363.18	-1.37906
intron_12_121752223_121761649	0.160587	Vagina	0.907078	TMEM120B	intron_12_122190129_122199555	ENSG00000188735.13	-1.4031
intron_2_148178793_148233245	0.156062	Brain_Caudate_basal_ganglia	0.907081	MBD5	intron_2_148936362_148990814	ENSG00000204406.14	-1.41844
intron_8_125067719_125073153	0.160338	Artery_Tibial	0.907083	WASHC5	intron_8_126079961_126085395	ENSG00000164961.16	1.40393
intron_12_120103949_120108417	0.169614	Brain_Cortex	0.90709	RAB35	intron_12_120541753_120546221	ENSG00000111737.12	1.37344
intron_10_104058190_104059638	0.160793	Vagina	0.907095	COL17A1	intron_10_105817948_105819396	ENSG00000065618.21	1.40241
intron_10_35196539_35206895	0.160803	Vagina	0.907095	CREM	intron_10_35485467_35495823	ENSG00000095794.21	-1.40238
intron_11_16744684_16752785	0.16088	Vagina	0.907095	C11orf58	intron_11_16766231_16774332	ENSG00000110696.10	-1.40212
intron_12_122505706_122506834	0.161092	Vagina	0.907095	RSRC2	intron_12_122990253_122991381	ENSG00000111011.18	-1.40141
intron_12_122521428_122526848	0.161092	Vagina	0.907095	RSRC2	intron_12_123005975_123011395	ENSG00000111011.18	1.40141
intron_15_63638536_63638711	0.161002	Vagina	0.907095	HERC1	intron_15_63930735_63930910	ENSG00000103657.14	-1.40171
intron_15_89244033_89247629	0.161077	Vagina	0.907095	FANCI	intron_15_89787264_89790860	ENSG00000140525.20	1.40146
intron_17_45232450_45233224	0.160897	Vagina	0.907095	FMNL1	intron_17_43309817_43310591	ENSG00000184922.15	1.40206
intron_17_82447621_82449170	0.160863	Vagina	0.907095	CYBC1	intron_17_80405497_80407046	ENSG00000178927.19	-1.40217
intron_1_110950123_110963621	0.161132	Vagina	0.907095	LRIF1	intron_1_111492745_111506243	ENSG00000121931.16	-1.40127
intron_1_116027022_116031366	0.161023	Vagina	0.907095	SLC22A15	intron_1_116569643_116573987	ENSG00000163393.13	-1.40164
intron_21_42288073_42288211	0.160671	Vagina	0.907095	ABCG1	intron_21_43708183_43708321	ENSG00000160179.19	-1.40282
intron_3_49174403_49174742	0.16112	Vagina	0.907095	KLHDC8B	intron_3_49211836_49212175	ENSG00000185909.15	1.40132
intron_5_69311204_69313985	0.161077	Vagina	0.907095	CCDC125	intron_5_68607031_68609812	ENSG00000183323.13	-1.40146
intron_5_81420533_81437430	0.160702	Vagina	0.907095	SSBP2	intron_5_80716352_80733249	ENSG00000145687.17	-1.40271
intron_6_49435623_49440206	0.160784	Vagina	0.907095	MMUT	intron_6_49403336_49407919	ENSG00000146085.8	1.40244
intron_8_66922725_66925437	0.160991	Vagina	0.907095	SNHG6	intron_8_67834960_67837672	ENSG00000245910.9	-1.40175
intron_6_26597223_26597914	0.171553	Skin_Not_Sun_Exposed_Suprapubic	0.907097	ABT1	intron_6_26597451_26598142	ENSG00000146109.5	-1.36723
intron_6_26598110_26598265	0.171553	Skin_Not_Sun_Exposed_Suprapubic	0.907097	ABT1	intron_6_26598338_26598493	ENSG00000146109.5	1.36723
intron_21_33589921_33591162	0.156138	Brain_Caudate_basal_ganglia	0.907098	CRYZL1	intron_21_34962227_34963468	ENSG00000205758.12	-1.41818
intron_22_50507035_50507582	0.156138	Brain_Caudate_basal_ganglia	0.907098	LMF2	intron_22_50945464_50946011	ENSG00000100258.18	1.41818
intron_3_87227556_87240699	0.13299	Brain_Hypothalamus	0.9071	CHMP2B	intron_3_87276706_87289849	ENSG00000083937.10	-1.50242
intron_7_36415884_36419244	0.132978	Brain_Hypothalamus	0.9071	ANLN	intron_7_36455493_36458853	ENSG00000011426.11	1.50246
intron_19_35634373_35637158	0.162167	Nerve_Tibial	0.907117	RBM42	intron_19_36125275_36128060	ENSG00000126254.12	-1.39782
intron_1_19890533_19894368	0.162115	Nerve_Tibial	0.907117	OTUD3	intron_1_20217026_20220861	ENSG00000169914.6	1.39799
intron_9_93448489_93450479	0.158588	Colon_Transverse	0.907125	FAM120AOS	intron_9_96210771_96212761	ENSG00000188938.17	1.40984
intron_3_47283094_47287220	0.156217	Brain_Caudate_basal_ganglia	0.907137	KLHL18	intron_3_47324584_47328710	ENSG00000114648.12	-1.41791
intron_3_47283094_47319653	0.156217	Brain_Caudate_basal_ganglia	0.907137	KLHL18	intron_3_47324584_47361143	ENSG00000114648.12	1.41791
intron_1_204982020_204987418	0.171001	Ovary	0.907145	NFASC	intron_1_204951148_204956546	ENSG00000163531.17	-1.369
intron_10_101582891_101583508	0.175318	Heart_Atrial_Appendage	0.907146	POLL	intron_10_103342648_103343265	ENSG00000166169.17	-1.35531
intron_10_119672656_119676467	0.174155	Heart_Atrial_Appendage	0.907146	BAG3	intron_10_121432168_121435979	ENSG00000151929.10	-1.35897
intron_10_49745496_49745798	0.174858	Heart_Atrial_Appendage	0.907146	OGDHL	intron_10_50953542_50953844	ENSG00000197444.10	1.35676
intron_10_58361401_58361495	0.179101	Heart_Atrial_Appendage	0.907146	UBE2D1	intron_10_60121161_60121255	ENSG00000072401.15	1.34353
intron_10_86685700_86687069	0.175542	Heart_Atrial_Appendage	0.907146	LDB3	intron_10_88445457_88446826	ENSG00000122367.21	1.35461
intron_10_89012081_89013343	0.178184	Heart_Atrial_Appendage	0.907146	FAS	intron_10_90771838_90773100	ENSG00000026103.25	-1.34637
intron_10_94316756_94321901	0.171788	Heart_Atrial_Appendage	0.907146	PLCE1	intron_10_96076513_96081658	ENSG00000138193.17	-1.36648
intron_11_10478730_10482063	0.178305	Heart_Atrial_Appendage	0.907146	AMPD3	intron_11_10500277_10503610	ENSG00000133805.16	-1.34599
intron_11_10502894_10504549	0.178253	Heart_Atrial_Appendage	0.907146	AMPD3	intron_11_10524441_10526096	ENSG00000133805.16	1.34615
intron_11_118610526_118613816	0.172433	Heart_Atrial_Appendage	0.907146	PHLDB1	intron_11_118481241_118484531	ENSG00000019144.20	1.36443
intron_11_118758902_118759922	0.174155	Heart_Atrial_Appendage	0.907146	DDX6	intron_11_118629611_118630631	ENSG00000110367.14	1.35897
intron_11_118763306_118765209	0.172132	Heart_Atrial_Appendage	0.907146	DDX6	intron_11_118634015_118635917	ENSG00000110367.14	1.36538
intron_11_125608289_125609434	0.176698	Heart_Atrial_Appendage	0.907146	STT3A	intron_11_125478184_125479329	ENSG00000134910.14	1.35099
intron_11_128912210_128916409	0.171917	Heart_Atrial_Appendage	0.907146	KCNJ5	intron_11_128782105_128786304	ENSG00000120457.12	1.36607
intron_11_32435846_32437070	0.175357	Heart_Atrial_Appendage	0.907146	WT1-AS	intron_11_32457392_32458616	ENSG00000183242.13	1.35519
intron_11_408206_408695	0.173422	Heart_Atrial_Appendage	0.907146	SIGIRR	intron_11_408206_408695	ENSG00000185187.13	1.36129
intron_11_47269906_47273827	0.174263	Heart_Atrial_Appendage	0.907146	MADD	intron_11_47291457_47295378	ENSG00000110514.20	1.35863
intron_11_61848284_61857011	0.179649	Heart_Atrial_Appendage	0.907146	FADS2	intron_11_61615756_61624483	ENSG00000134824.14	1.34184
intron_11_72709976_72710434	0.178478	Heart_Atrial_Appendage	0.907146	ARAP1	intron_11_72421021_72421479	ENSG00000186635.15	-1.34545
intron_11_75490320_75525210	0.179091	Heart_Atrial_Appendage	0.907146	GDPD5	intron_11_75201365_75236255	ENSG00000158555.15	1.34356
intron_11_83261966_83273647	0.178828	Heart_Atrial_Appendage	0.907146	CCDC90B	intron_11_82973008_82984690	ENSG00000137500.10	-1.34437
intron_11_95865676_95888156	0.171034	Heart_Atrial_Appendage	0.907146	MTMR2	intron_11_95598840_95621320	ENSG00000087053.20	-1.36889
intron_12_106323646_106329330	0.177445	Heart_Atrial_Appendage	0.907146	TCP11L2	intron_12_106717424_106723108	ENSG00000166046.11	1.34866
intron_12_108811328_108817038	0.175304	Heart_Atrial_Appendage	0.907146	SSH1	intron_12_109205104_109210814	ENSG00000084112.15	1.35536
intron_12_111552977_111554158	0.171371	Heart_Atrial_Appendage	0.907146	ATXN2	intron_12_111990781_111991962	ENSG00000204842.18	-1.36781
intron_12_122239945_122242382	0.179469	Heart_Atrial_Appendage	0.907146	ENSG00000256861	intron_12_122724492_122726929	ENSG00000256861.1	-1.34239
intron_12_122239945_122242382	0.179469	Heart_Atrial_Appendage	0.907146	VPS33A	intron_12_122724492_122726929	ENSG00000139719.11	-1.34239
intron_12_122976767_122976871	0.177412	Heart_Atrial_Appendage	0.907146	ENSG00000256028	intron_12_123461314_123461418	ENSG00000256028.2	-1.34877
intron_12_122976767_122976871	0.177412	Heart_Atrial_Appendage	0.907146	OGFOD2	intron_12_123461314_123461418	ENSG00000111325.16	-1.34877
intron_12_124952570_124953880	0.17543	Heart_Atrial_Appendage	0.907146	DHX37	intron_12_125437116_125438426	ENSG00000150990.9	-1.35496
intron_12_19265850_19269770	0.175063	Heart_Atrial_Appendage	0.907146	PLEKHA5	intron_12_19418784_19422704	ENSG00000052126.17	1.35612
intron_12_53062245_53062376	0.173531	Heart_Atrial_Appendage	0.907146	TNS2	intron_12_53456029_53456160	ENSG00000111077.18	-1.36095
intron_12_53062245_53062380	0.173531	Heart_Atrial_Appendage	0.907146	TNS2	intron_12_53456029_53456164	ENSG00000111077.18	1.36095
intron_12_54581050_54581976	0.175962	Heart_Atrial_Appendage	0.907146	PPP1R1A	intron_12_54974834_54975760	ENSG00000135447.17	-1.35329
intron_12_54582131_54582732	0.172168	Heart_Atrial_Appendage	0.907146	PPP1R1A	intron_12_54975915_54976516	ENSG00000135447.17	1.36527
intron_12_54582795_54583211	0.172168	Heart_Atrial_Appendage	0.907146	PPP1R1A	intron_12_54976579_54976995	ENSG00000135447.17	1.36527
intron_12_63570857_63582406	0.172432	Heart_Atrial_Appendage	0.907146	DPY19L2	intron_12_63964637_63976186	ENSG00000177990.12	-1.36443
intron_12_79822190_79828320	0.176363	Heart_Atrial_Appendage	0.907146	PPP1R12A	intron_12_80215970_80222100	ENSG00000058272.19	1.35204
intron_12_80358900_80366574	0.177982	Heart_Atrial_Appendage	0.907146	OTOGL	intron_12_80752680_80760354	ENSG00000165899.12	-1.34699
intron_12_95040597_95049068	0.176452	Heart_Atrial_Appendage	0.907146	NR2C1	intron_12_95434373_95442844	ENSG00000120798.17	-1.35176
intron_12_9653808_9655873	0.174564	Heart_Atrial_Appendage	0.907146	ENSG00000272917	intron_12_9806404_9808469	ENSG00000272917.1	-1.35768
intron_12_9653808_9655873	0.174564	Heart_Atrial_Appendage	0.907146	ENSG00000284634	intron_12_9806404_9808469	ENSG00000284634.1	-1.35768
intron_12_9653808_9655873	0.174564	Heart_Atrial_Appendage	0.907146	ENSG00000291107	intron_12_9806404_9808469	ENSG00000291107.1	-1.35768
intron_12_9655979_9656921	0.173658	Heart_Atrial_Appendage	0.907146	ENSG00000256594	intron_12_9808575_9809517	ENSG00000256594.11	1.36054
intron_12_9655979_9656921	0.173658	Heart_Atrial_Appendage	0.907146	ENSG00000272917	intron_12_9808575_9809517	ENSG00000272917.1	1.36054
intron_12_9655979_9656921	0.173658	Heart_Atrial_Appendage	0.907146	ENSG00000284634	intron_12_9808575_9809517	ENSG00000284634.1	1.36054
intron_12_9655979_9656921	0.173658	Heart_Atrial_Appendage	0.907146	ENSG00000291107	intron_12_9808575_9809517	ENSG00000291107.1	1.36054
intron_14_103428440_103448919	0.176583	Heart_Atrial_Appendage	0.907146	MARK3	intron_14_103894777_103915256	ENSG00000075413.19	-1.35135
intron_14_103428440_103451918	0.176583	Heart_Atrial_Appendage	0.907146	MARK3	intron_14_103894777_103918255	ENSG00000075413.19	1.35135
intron_14_104744909_104746236	0.176074	Heart_Atrial_Appendage	0.907146	ADSS1	intron_14_105211246_105212573	ENSG00000185100.11	-1.35294
intron_14_104792722_104795484	0.172604	Heart_Atrial_Appendage	0.907146	AKT1	intron_14_105259059_105261821	ENSG00000142208.18	-1.36388
intron_14_24103255_24103842	0.177992	Heart_Atrial_Appendage	0.907146	PCK2	intron_14_24572464_24573051	ENSG00000100889.12	1.34696
intron_14_24151992_24155157	0.176074	Heart_Atrial_Appendage	0.907146	ENSG00000259529	intron_14_24621201_24624366	ENSG00000259529.2	-1.35294
intron_14_24151992_24155157	0.176074	Heart_Atrial_Appendage	0.907146	RNF31	intron_14_24621201_24624366	ENSG00000092098.18	-1.35294
intron_14_59484593_59486731	0.173121	Heart_Atrial_Appendage	0.907146	JKAMP	intron_14_59951311_59953449	ENSG00000050130.18	1.36224
intron_14_69075411_69091674	0.174267	Heart_Atrial_Appendage	0.907146	DCAF5	intron_14_69542128_69558391	ENSG00000139990.18	1.35862
intron_15_101178980_101187993	0.179251	Heart_Atrial_Appendage	0.907146	CHSY1	intron_15_101719185_101728198	ENSG00000131873.7	-1.34307
intron_15_42405943_42408211	0.178757	Heart_Atrial_Appendage	0.907146	CAPN3	intron_15_42698141_42700409	ENSG00000092529.25	1.34459
intron_15_43413334_43415594	0.175885	Heart_Atrial_Appendage	0.907146	TP53BP1	intron_15_43705532_43707792	ENSG00000067369.14	1.35354
intron_15_43416416_43420305	0.175885	Heart_Atrial_Appendage	0.907146	TP53BP1	intron_15_43708614_43712503	ENSG00000067369.14	1.35354
intron_15_43558932_43560413	0.175312	Heart_Atrial_Appendage	0.907146	PPIP5K1	intron_15_43851130_43852611	ENSG00000168781.24	1.35533
intron_15_43558932_43564103	0.175312	Heart_Atrial_Appendage	0.907146	PPIP5K1	intron_15_43851130_43856301	ENSG00000168781.24	-1.35533
intron_15_43558932_43564867	0.175312	Heart_Atrial_Appendage	0.907146	PPIP5K1	intron_15_43851130_43857065	ENSG00000168781.24	1.35533
intron_15_43558932_43568463	0.175312	Heart_Atrial_Appendage	0.907146	PPIP5K1	intron_15_43851130_43860661	ENSG00000168781.24	-1.35533
intron_15_57599703_57604269	0.176464	Heart_Atrial_Appendage	0.907146	MYZAP	intron_15_57891901_57896467	ENSG00000263155.6	-1.35172
intron_15_63926093_63929551	0.172763	Heart_Atrial_Appendage	0.907146	DAPK2	intron_15_64218292_64221750	ENSG00000035664.11	-1.36338
intron_15_64965460_64969255	0.1754	Heart_Atrial_Appendage	0.907146	SPG21	intron_15_65257801_65261592	ENSG00000090487.11	-1.35506
intron_15_64981025_64989665	0.175995	Heart_Atrial_Appendage	0.907146	SPG21	intron_15_65273363_65282003	ENSG00000090487.11	1.35319
intron_15_65004936_65006113	0.176117	Heart_Atrial_Appendage	0.907146	MTFMT	intron_15_65297274_65298451	ENSG00000103707.10	-1.35281
intron_15_99287951_99334018	0.179383	Heart_Atrial_Appendage	0.907146	LRRC28	intron_15_99828156_99874223	ENSG00000168904.15	1.34266
intron_16_1809446_1809754	0.17502	Heart_Atrial_Appendage	0.907146	HAGH	intron_16_1859447_1859755	ENSG00000063854.13	1.35625
intron_16_21174148_21178797	0.174503	Heart_Atrial_Appendage	0.907146	LDAF1	intron_16_21185469_21190118	ENSG00000011638.11	1.35787
intron_16_21178932_21179475	0.174846	Heart_Atrial_Appendage	0.907146	LDAF1	intron_16_21190253_21190796	ENSG00000011638.11	1.3568
intron_16_3078676_3080964	0.172682	Heart_Atrial_Appendage	0.907146	ENSG00000262370	intron_16_3128677_3130965	ENSG00000262370.7	1.36364
intron_16_57173869_57185821	0.175469	Heart_Atrial_Appendage	0.907146	PSME3IP1	intron_16_57207781_57219733	ENSG00000172775.17	-1.35484
intron_16_57178852_57181554	0.175469	Heart_Atrial_Appendage	0.907146	PSME3IP1	intron_16_57212764_57215466	ENSG00000172775.17	1.35484
intron_16_57178852_57185821	0.175469	Heart_Atrial_Appendage	0.907146	PSME3IP1	intron_16_57212764_57219733	ENSG00000172775.17	-1.35484
intron_16_74675100_74675355	0.172049	Heart_Atrial_Appendage	0.907146	MLKL	intron_16_74708998_74709253	ENSG00000168404.13	1.36565
intron_16_84836435_84838422	0.178659	Heart_Atrial_Appendage	0.907146	CRISPLD2	intron_16_84870041_84872028	ENSG00000103196.12	1.34489
intron_16_8629110_8635039	0.174618	Heart_Atrial_Appendage	0.907146	METTL22	intron_16_8722967_8728896	ENSG00000067365.15	1.35751
intron_16_87726924_87730552	0.177231	Heart_Atrial_Appendage	0.907146	KLHDC4	intron_16_87760530_87764158	ENSG00000104731.14	-1.34933
intron_17_17180088_17180607	0.178531	Heart_Atrial_Appendage	0.907146	MPRIP	intron_17_17083402_17083921	ENSG00000133030.22	-1.34529
intron_17_17180088_17184823	0.178531	Heart_Atrial_Appendage	0.907146	MPRIP	intron_17_17083402_17088137	ENSG00000133030.22	1.34529
intron_17_17304477_17306543	0.1709	Heart_Atrial_Appendage	0.907146	NT5M	intron_17_17207791_17209857	ENSG00000205309.14	-1.36932
intron_17_28883231_28884225	0.174774	Heart_Atrial_Appendage	0.907146	FLOT2	intron_17_27210249_27211243	ENSG00000132589.16	1.35702
intron_17_28883231_28885857	0.174774	Heart_Atrial_Appendage	0.907146	FLOT2	intron_17_27210249_27212875	ENSG00000132589.16	-1.35702
intron_17_28883231_28888945	0.174774	Heart_Atrial_Appendage	0.907146	FLOT2	intron_17_27210249_27215963	ENSG00000132589.16	-1.35702
intron_17_30156662_30172542	0.179251	Heart_Atrial_Appendage	0.907146	NSRP1	intron_17_28483680_28499560	ENSG00000126653.18	1.34307
intron_17_30163162_30172542	0.176899	Heart_Atrial_Appendage	0.907146	NSRP1	intron_17_28490180_28499560	ENSG00000126653.18	1.35036
intron_17_36545097_36545619	0.174904	Heart_Atrial_Appendage	0.907146	GGNBP2	intron_17_34900946_34901468	ENSG00000278311.5	-1.35661
intron_17_4671531_4671691	0.176288	Heart_Atrial_Appendage	0.907146	PELP1	intron_17_4574826_4574986	ENSG00000141456.16	1.35227
intron_17_4819218_4819429	0.175942	Heart_Atrial_Appendage	0.907146	PLD2	intron_17_4722513_4722724	ENSG00000129219.14	1.35336
intron_17_48931717_48933205	0.172322	Heart_Atrial_Appendage	0.907146	SNF8	intron_17_47009079_47010567	ENSG00000159210.10	1.36478
intron_17_4998156_4999850	0.172042	Heart_Atrial_Appendage	0.907146	KIF1C	intron_17_4901451_4903145	ENSG00000129250.12	-1.36567
intron_17_63834800_63835412	0.17621	Heart_Atrial_Appendage	0.907146	SMARCD2	intron_17_61912160_61912772	ENSG00000108604.18	-1.35252
intron_17_82054975_82055162	0.177371	Heart_Atrial_Appendage	0.907146	GPS1	intron_17_80012851_80013038	ENSG00000169727.14	-1.34889
intron_17_82054975_82055165	0.177371	Heart_Atrial_Appendage	0.907146	GPS1	intron_17_80012851_80013041	ENSG00000169727.14	1.34889
intron_17_82814934_82870224	0.171655	Heart_Atrial_Appendage	0.907146	TBCD	intron_17_80772810_80828100	ENSG00000141556.22	1.36691
intron_18_11886621_11886917	0.175134	Heart_Atrial_Appendage	0.907146	MPPE1	intron_18_11886620_11886916	ENSG00000154889.17	-1.35589
intron_18_11886778_11886917	0.175134	Heart_Atrial_Appendage	0.907146	MPPE1	intron_18_11886777_11886916	ENSG00000154889.17	1.35589
intron_18_13103588_13103875	0.177897	Heart_Atrial_Appendage	0.907146	CEP192	intron_18_13103587_13103874	ENSG00000101639.19	1.34726
intron_18_21516754_21518034	0.17411	Heart_Atrial_Appendage	0.907146	GREB1L	intron_18_19096715_19097995	ENSG00000141449.16	1.35912
intron_18_21518234_21520688	0.177637	Heart_Atrial_Appendage	0.907146	GREB1L	intron_18_19098195_19100649	ENSG00000141449.16	1.34807
intron_18_2740821_2743761	0.175154	Heart_Atrial_Appendage	0.907146	SMCHD1	intron_18_2740819_2743759	ENSG00000101596.17	-1.35583
intron_18_50280017_50281363	0.178681	Heart_Atrial_Appendage	0.907146	MBD1	intron_18_47806387_47807733	ENSG00000141644.19	1.34483
intron_18_5428465_5433469	0.176722	Heart_Atrial_Appendage	0.907146	EPB41L3	intron_18_5428464_5433468	ENSG00000082397.18	-1.35092
intron_18_54287411_54291833	0.17937	Heart_Atrial_Appendage	0.907146	POLI	intron_18_51813781_51818203	ENSG00000101751.11	-1.3427
intron_19_1091907_1095259	0.177637	Heart_Atrial_Appendage	0.907146	POLR2E	intron_19_1091906_1095258	ENSG00000099817.12	-1.34807
intron_19_12669233_12669354	0.171985	Heart_Atrial_Appendage	0.907146	ENSG00000269590	intron_19_12780047_12780168	ENSG00000269590.1	-1.36585
intron_19_12669233_12669354	0.171985	Heart_Atrial_Appendage	0.907146	ENSG00000285589	intron_19_12780047_12780168	ENSG00000285589.1	-1.36585
intron_19_12669233_12669354	0.171985	Heart_Atrial_Appendage	0.907146	WDR83OS	intron_19_12780047_12780168	ENSG00000105583.11	-1.36585
intron_19_14163406_14167016	0.178681	Heart_Atrial_Appendage	0.907146	ADGRL1	intron_19_14274218_14277828	ENSG00000072071.17	1.34483
intron_19_14163406_14170682	0.178681	Heart_Atrial_Appendage	0.907146	ADGRL1	intron_19_14274218_14281494	ENSG00000072071.17	-1.34483
intron_19_16210395_16226421	0.172682	Heart_Atrial_Appendage	0.907146	AP1M1	intron_19_16321206_16337232	ENSG00000072958.9	-1.36364
intron_19_17580905_17581177	0.17457	Heart_Atrial_Appendage	0.907146	COLGALT1	intron_19_17691714_17691986	ENSG00000130309.12	-1.35766
intron_19_24046279_24048937	0.178681	Heart_Atrial_Appendage	0.907146	ENSG00000268362	intron_19_24229081_24231739	ENSG00000268362.6	-1.34483
intron_19_24046279_24049405	0.173373	Heart_Atrial_Appendage	0.907146	ENSG00000268362	intron_19_24229081_24232207	ENSG00000268362.6	1.36144
intron_19_24049014_24049405	0.178681	Heart_Atrial_Appendage	0.907146	ENSG00000268362	intron_19_24231816_24232207	ENSG00000268362.6	-1.34483
intron_19_35744738_35745125	0.178	Heart_Atrial_Appendage	0.907146	ENSG00000267120	intron_19_36235639_36236026	ENSG00000267120.3	-1.34694
intron_19_35744738_35745125	0.178	Heart_Atrial_Appendage	0.907146	U2AF1L4	intron_19_36235639_36236026	ENSG00000161265.15	-1.34694
intron_19_38173672_38182519	0.173701	Heart_Atrial_Appendage	0.907146	SIPA1L3	intron_19_38664312_38673159	ENSG00000105738.11	1.36041
intron_19_38921667_38922238	0.179454	Heart_Atrial_Appendage	0.907146	ENSG00000269547	intron_19_39412307_39412878	ENSG00000269547.1	-1.34244
intron_19_38921667_38922238	0.179454	Heart_Atrial_Appendage	0.907146	SARS2	intron_19_39412307_39412878	ENSG00000104835.15	-1.34244
intron_19_40686995_40690460	0.173658	Heart_Atrial_Appendage	0.907146	NUMBL	intron_19_41192900_41196365	ENSG00000105245.9	1.36054
intron_19_41883289_41888064	0.178521	Heart_Atrial_Appendage	0.907146	ARHGEF1	intron_19_42387356_42392135	ENSG00000076928.20	1.34532
intron_19_48119190_48121170	0.174429	Heart_Atrial_Appendage	0.907146	LIG1	intron_19_48622447_48624427	ENSG00000105486.15	1.35811
intron_19_49929400_49930732	0.176138	Heart_Atrial_Appendage	0.907146	ATF5	intron_19_50432657_50433989	ENSG00000169136.13	-1.35274
intron_19_58498691_58498785	0.174551	Heart_Atrial_Appendage	0.907146	SLC27A5	intron_19_59010058_59010152	ENSG00000083807.10	-1.35772
intron_19_680489_681333	0.171757	Heart_Atrial_Appendage	0.907146	FSTL3	intron_19_680489_681333	ENSG00000070404.10	1.36658
intron_19_7918129_7918829	0.177806	Heart_Atrial_Appendage	0.907146	TGFBR3L	intron_19_7983014_7983714	ENSG00000260001.7	-1.34754
intron_19_991351_991955	0.174679	Heart_Atrial_Appendage	0.907146	WDR18	intron_19_991351_991955	ENSG00000065268.11	-1.35732
intron_19_991351_991995	0.174679	Heart_Atrial_Appendage	0.907146	WDR18	intron_19_991351_991995	ENSG00000065268.11	1.35732
intron_1_108937418_108938166	0.176698	Heart_Atrial_Appendage	0.907146	CLCC1	intron_1_109480040_109480788	ENSG00000121940.17	-1.35099
intron_1_108937418_108939636	0.176698	Heart_Atrial_Appendage	0.907146	CLCC1	intron_1_109480040_109482258	ENSG00000121940.17	1.35099
intron_1_115286807_115293627	0.172029	Heart_Atrial_Appendage	0.907146	NGF	intron_1_115829428_115836248	ENSG00000134259.6	-1.36571
intron_1_117086522_117088801	0.17577	Heart_Atrial_Appendage	0.907146	TTF2	intron_1_117629144_117631423	ENSG00000116830.12	-1.3539
intron_1_11790716_11791207	0.178828	Heart_Atrial_Appendage	0.907146	MTHFR	intron_1_11850773_11851264	ENSG00000177000.13	-1.34437
intron_1_119042349_119045582	0.179562	Heart_Atrial_Appendage	0.907146	WARS2	intron_1_119584972_119588205	ENSG00000116874.12	1.34211
intron_1_172415374_172443988	0.173269	Heart_Atrial_Appendage	0.907146	PIGC	intron_1_172384514_172413128	ENSG00000135845.10	-1.36177
intron_1_177960403_177960791	0.171619	Heart_Atrial_Appendage	0.907146	CRYZL2P-SEC16B	intron_1_177929538_177929926	ENSG00000254154.8	-1.36702
intron_1_177960403_177960791	0.171619	Heart_Atrial_Appendage	0.907146	SEC16B	intron_1_177929538_177929926	ENSG00000120341.19	-1.36702
intron_1_1825499_1839190	0.174155	Heart_Atrial_Appendage	0.907146	GNB1	intron_1_1756938_1770629	ENSG00000078369.19	1.35897
intron_1_186311596_186312175	0.17482	Heart_Atrial_Appendage	0.907146	PRG4	intron_1_186280728_186281307	ENSG00000116690.13	-1.35688
intron_1_20086227_20088825	0.17457	Heart_Atrial_Appendage	0.907146	PLA2G5	intron_1_20412720_20415318	ENSG00000127472.11	1.35766
intron_1_212864519_212872678	0.177224	Heart_Atrial_Appendage	0.907146	FLVCR1	intron_1_213037861_213046020	ENSG00000162769.13	-1.34935
intron_1_228140159_228145511	0.177468	Heart_Atrial_Appendage	0.907146	GUK1	intron_1_228327860_228333212	ENSG00000143774.18	-1.34859
intron_1_228140363_228141124	0.177468	Heart_Atrial_Appendage	0.907146	GUK1	intron_1_228328064_228328825	ENSG00000143774.18	1.34859
intron_1_230907019_230908712	0.173921	Heart_Atrial_Appendage	0.907146	TTC13	intron_1_231042765_231044458	ENSG00000143643.13	-1.35971
intron_1_232515608_232533490	0.17202	Heart_Atrial_Appendage	0.907146	SIPA1L2	intron_1_232651354_232669236	ENSG00000116991.12	1.36574
intron_1_243304777_243307989	0.17365	Heart_Atrial_Appendage	0.907146	SDCCAG8	intron_1_243468079_243471291	ENSG00000054282.16	1.36057
intron_1_37456459_37474144	0.178172	Heart_Atrial_Appendage	0.907146	ZC3H12A-DT	intron_1_37922060_37939745	ENSG00000233621.3	-1.34641
intron_1_37942264_37943640	0.17621	Heart_Atrial_Appendage	0.907146	INPP5B	intron_1_38407936_38409312	ENSG00000204084.13	1.35252
intron_1_39847297_39847548	0.177653	Heart_Atrial_Appendage	0.907146	TRIT1	intron_1_40312969_40313220	ENSG00000043514.17	-1.34802
intron_1_39847660_39847986	0.177653	Heart_Atrial_Appendage	0.907146	TRIT1	intron_1_40313332_40313658	ENSG00000043514.17	-1.34802
intron_1_39847747_39847986	0.177653	Heart_Atrial_Appendage	0.907146	TRIT1	intron_1_40313419_40313658	ENSG00000043514.17	1.34802
intron_1_39850261_39852731	0.172052	Heart_Atrial_Appendage	0.907146	TRIT1	intron_1_40315933_40318403	ENSG00000043514.17	-1.36564
intron_1_41117010_41142878	0.179524	Heart_Atrial_Appendage	0.907146	SCMH1	intron_1_41582682_41608550	ENSG00000010803.17	-1.34222
intron_1_45341215_45341303	0.173344	Heart_Atrial_Appendage	0.907146	TOE1	intron_1_45806887_45806975	ENSG00000132773.12	-1.36154
intron_1_45688275_45693204	0.17118	Heart_Atrial_Appendage	0.907146	TMEM69	intron_1_46153947_46158876	ENSG00000159596.7	-1.36842
intron_1_93592393_93642304	0.177626	Heart_Atrial_Appendage	0.907146	BCAR3	intron_1_94057950_94107860	ENSG00000137936.18	-1.3481
intron_20_32158514_32159992	0.179383	Heart_Atrial_Appendage	0.907146	TM9SF4	intron_20_30746317_30747795	ENSG00000101337.16	1.34266
intron_20_35478101_35479231	0.172682	Heart_Atrial_Appendage	0.907146	CEP250	intron_20_34065926_34067056	ENSG00000126001.17	-1.36364
intron_20_5109445_5112730	0.171689	Heart_Atrial_Appendage	0.907146	TMEM230	intron_20_5090091_5093376	ENSG00000089063.15	1.3668
intron_20_6015490_6031285	0.176128	Heart_Atrial_Appendage	0.907146	CRLS1	intron_20_5996136_6011931	ENSG00000088766.12	1.35277
intron_20_6015490_6031285	0.176128	Heart_Atrial_Appendage	0.907146	ENSG00000286235	intron_20_5996136_6011931	ENSG00000286235.1	1.35277
intron_20_62131506_62133290	0.176183	Heart_Atrial_Appendage	0.907146	LSM14B	intron_20_60706562_60708346	ENSG00000149657.20	-1.3526
intron_20_62353208_62356196	0.172207	Heart_Atrial_Appendage	0.907146	LAMA5-AS1	intron_20_60928264_60931252	ENSG00000228812.9	1.36515
intron_21_33814072_33817231	0.178941	Heart_Atrial_Appendage	0.907146	ITSN1	intron_21_35186376_35189535	ENSG00000205726.15	-1.34402
intron_21_46649739_46652845	0.173121	Heart_Atrial_Appendage	0.907146	PRMT2	intron_21_48069651_48072757	ENSG00000160310.19	-1.36224
intron_21_46649739_46658745	0.173121	Heart_Atrial_Appendage	0.907146	PRMT2	intron_21_48069651_48078657	ENSG00000160310.19	1.36224
intron_21_46649739_46664295	0.173121	Heart_Atrial_Appendage	0.907146	PRMT2	intron_21_48069651_48084207	ENSG00000160310.19	-1.36224
intron_22_19048643_19056986	0.176583	Heart_Atrial_Appendage	0.907146	DGCR2	intron_22_19036156_19044499	ENSG00000070413.20	1.35135
intron_22_21611043_21614557	0.179505	Heart_Atrial_Appendage	0.907146	UBE2L3	intron_22_21965332_21968846	ENSG00000185651.16	1.34228
intron_22_35257557_35262323	0.174097	Heart_Atrial_Appendage	0.907146	HMGXB4	intron_22_35653550_35658316	ENSG00000100281.14	-1.35915
intron_22_41281082_41284901	0.175506	Heart_Atrial_Appendage	0.907146	RANGAP1	intron_22_41677086_41680905	ENSG00000100401.21	1.35472
intron_22_42577962_42580217	0.177159	Heart_Atrial_Appendage	0.907146	RRP7BP	intron_22_42973968_42976223	ENSG00000291035.1	1.34955
intron_22_42577962_42580217	0.177159	Heart_Atrial_Appendage	0.907146	RRP7BP	intron_22_42973968_42976223	ENSG00000182841.15	1.34955
intron_22_45322426_45323175	0.178088	Heart_Atrial_Appendage	0.907146	FAM118A	intron_22_45718307_45719056	ENSG00000100376.12	-1.34667
intron_22_50219456_50219644	0.171957	Heart_Atrial_Appendage	0.907146	TUBGCP6	intron_22_50657885_50658073	ENSG00000128159.12	1.36594
intron_2_10657891_10659172	0.177411	Heart_Atrial_Appendage	0.907146	NOL10	intron_2_10798017_10799298	ENSG00000115761.17	1.34877
intron_2_121410969_121425139	0.174736	Heart_Atrial_Appendage	0.907146	CLASP1	intron_2_122168545_122182715	ENSG00000074054.21	-1.35714
intron_2_135126656_135129995	0.172543	Heart_Atrial_Appendage	0.907146	RAB3GAP1	intron_2_135884226_135887565	ENSG00000115839.19	1.36408
intron_2_190181128_190199697	0.175599	Heart_Atrial_Appendage	0.907146	C2orf88	intron_2_191045854_191064423	ENSG00000187699.10	-1.35443
intron_2_19913708_19914037	0.179029	Heart_Atrial_Appendage	0.907146	WDR35	intron_2_20113469_20113798	ENSG00000118965.16	1.34375
intron_2_207575454_207577505	0.179647	Heart_Atrial_Appendage	0.907146	CREB1	intron_2_208440178_208442229	ENSG00000118260.15	1.34184
intron_2_213296110_213297262	0.179258	Heart_Atrial_Appendage	0.907146	SPAG16	intron_2_214160834_214161986	ENSG00000144451.20	1.34304
intron_2_27629952_27631027	0.176074	Heart_Atrial_Appendage	0.907146	ENSG00000259080	intron_2_27852819_27853894	ENSG00000259080.1	-1.35294
intron_2_27629952_27631027	0.176074	Heart_Atrial_Appendage	0.907146	GPN1	intron_2_27852819_27853894	ENSG00000198522.14	-1.35294
intron_2_46581591_46591803	0.171801	Heart_Atrial_Appendage	0.907146	PIGF	intron_2_46808730_46818942	ENSG00000151665.13	-1.36644
intron_2_46613785_46614937	0.176524	Heart_Atrial_Appendage	0.907146	PIGF	intron_2_46840924_46842076	ENSG00000151665.13	1.35154
intron_2_55573777_55577315	0.175432	Heart_Atrial_Appendage	0.907146	PPP4R3B	intron_2_55800913_55804451	ENSG00000275052.5	1.35495
intron_3_10142187_10142763	0.1713	Heart_Atrial_Appendage	0.907146	VHL	intron_3_10183871_10184447	ENSG00000134086.9	1.36804
intron_3_12503784_12505154	0.175047	Heart_Atrial_Appendage	0.907146	TSEN2	intron_3_12545283_12546653	ENSG00000154743.19	1.35616
intron_3_130627369_130634590	0.176195	Heart_Atrial_Appendage	0.907146	COL6A6	intron_3_130346213_130353434	ENSG00000206384.11	-1.35256
intron_3_154299925_154300594	0.173604	Heart_Atrial_Appendage	0.907146	DHX36	intron_3_154017714_154018383	ENSG00000174953.14	-1.36071
intron_3_15586602_15589540	0.176757	Heart_Atrial_Appendage	0.907146	HACL1	intron_3_15628109_15631047	ENSG00000131373.15	1.35081
intron_3_168040869_168041392	0.174598	Heart_Atrial_Appendage	0.907146	GOLIM4	intron_3_167758657_167759180	ENSG00000173905.9	1.35758
intron_3_197750074_197756426	0.178976	Heart_Atrial_Appendage	0.907146	FYTTD1	intron_3_197476945_197483297	ENSG00000122068.13	1.34392
intron_3_28316423_28319509	0.173188	Heart_Atrial_Appendage	0.907146	CMC1	intron_3_28357914_28361000	ENSG00000187118.14	1.36203
intron_3_33813628_33821955	0.175123	Heart_Atrial_Appendage	0.907146	PDCD6IP	intron_3_33855120_33863447	ENSG00000170248.15	1.35592
intron_3_42621516_42630546	0.174598	Heart_Atrial_Appendage	0.907146	NKTR	intron_3_42663008_42672038	ENSG00000114857.19	1.35758
intron_3_44565655_44567912	0.179383	Heart_Atrial_Appendage	0.907146	ZKSCAN7	intron_3_44607147_44609404	ENSG00000196345.13	1.34266
intron_3_49470433_49510419	0.177814	Heart_Atrial_Appendage	0.907146	DAG1	intron_3_49507866_49547852	ENSG00000173402.13	-1.34752
intron_3_50176861_50182284	0.17653	Heart_Atrial_Appendage	0.907146	SEMA3F	intron_3_50214294_50219717	ENSG00000001617.12	1.35152
intron_3_53165215_53178404	0.178752	Heart_Atrial_Appendage	0.907146	PRKCD	intron_3_53199231_53212420	ENSG00000163932.16	-1.34461
intron_3_65364946_65379261	0.177714	Heart_Atrial_Appendage	0.907146	MAGI1	intron_3_65350621_65364936	ENSG00000151276.24	1.34783
intron_3_73602461_73608598	0.177961	Heart_Atrial_Appendage	0.907146	PDZRN3	intron_3_73651612_73657749	ENSG00000121440.15	1.34706
intron_4_101061161_101063232	0.176728	Heart_Atrial_Appendage	0.907146	PPP3CA	intron_4_101982318_101984389	ENSG00000138814.17	1.3509
intron_4_113374946_113378090	0.176504	Heart_Atrial_Appendage	0.907146	ANK2	intron_4_114296102_114299246	ENSG00000145362.21	1.3516
intron_4_113374946_113381457	0.176504	Heart_Atrial_Appendage	0.907146	ANK2	intron_4_114296102_114302613	ENSG00000145362.21	-1.3516
intron_4_119212873_119217550	0.178972	Heart_Atrial_Appendage	0.907146	USP53	intron_4_120134028_120138705	ENSG00000145390.12	1.34393
intron_4_158859258_158859578	0.175605	Heart_Atrial_Appendage	0.907146	FNIP2	intron_4_159780410_159780730	ENSG00000052795.13	1.35441
intron_4_186154638_186156000	0.178024	Heart_Atrial_Appendage	0.907146	FAM149A	intron_4_187075792_187077154	ENSG00000109794.14	1.34686
intron_4_3022451_3027912	0.175683	Heart_Atrial_Appendage	0.907146	GRK4	intron_4_3024178_3029639	ENSG00000125388.20	-1.35417
intron_4_75914985_75919909	0.179221	Heart_Atrial_Appendage	0.907146	NAAA	intron_4_76836138_76841062	ENSG00000138744.16	-1.34316
intron_4_867432_868539	0.173921	Heart_Atrial_Appendage	0.907146	GAK	intron_4_861220_862327	ENSG00000178950.18	-1.35971
intron_4_98995867_99028867	0.17621	Heart_Atrial_Appendage	0.907146	METAP1	intron_4_99917018_99950018	ENSG00000164024.12	1.35252
intron_5_119206896_119216901	0.172632	Heart_Atrial_Appendage	0.907146	DMXL1	intron_5_118542591_118552596	ENSG00000172869.15	-1.3638
intron_5_149624140_149627076	0.173995	Heart_Atrial_Appendage	0.907146	ARHGEF37	intron_5_149003703_149006639	ENSG00000183111.12	-1.35948
intron_5_154820472_154821260	0.178435	Heart_Atrial_Appendage	0.907146	FAXDC2	intron_5_154200032_154200820	ENSG00000170271.11	-1.34559
intron_5_171388006_171391305	0.177814	Heart_Atrial_Appendage	0.907146	NPM1	intron_5_170815010_170818309	ENSG00000181163.14	-1.34752
intron_5_179801694_179801784	0.179425	Heart_Atrial_Appendage	0.907146	MGAT4B	intron_5_179228694_179228784	ENSG00000161013.17	1.34253
intron_5_180808597_180808886	0.179599	Heart_Atrial_Appendage	0.907146	MGAT1	intron_5_180235597_180235886	ENSG00000131446.17	1.34199
intron_5_38885484_38886039	0.173599	Heart_Atrial_Appendage	0.907146	OSMR	intron_5_38885586_38886141	ENSG00000145623.13	1.36073
intron_5_96793513_96793803	0.178356	Heart_Atrial_Appendage	0.907146	ERAP1	intron_5_96129216_96129506	ENSG00000164307.13	1.34583
intron_6_111574802_111576362	0.172202	Heart_Atrial_Appendage	0.907146	TRAF3IP2-AS1	intron_6_111896005_111897565	ENSG00000231889.9	1.36516
intron_6_145627693_145635245	0.176276	Heart_Atrial_Appendage	0.907146	EPM2A	intron_6_145948829_145956381	ENSG00000112425.16	1.35231
intron_6_145627693_145686122	0.176276	Heart_Atrial_Appendage	0.907146	EPM2A	intron_6_145948829_146007258	ENSG00000112425.16	-1.35231
intron_6_149736622_149738643	0.172478	Heart_Atrial_Appendage	0.907146	NUP43	intron_6_150057758_150059779	ENSG00000120253.14	1.36429
intron_6_149771266_149773138	0.176152	Heart_Atrial_Appendage	0.907146	PCMT1	intron_6_150092402_150094274	ENSG00000120265.21	-1.3527
intron_6_149772247_149773138	0.175558	Heart_Atrial_Appendage	0.907146	PCMT1	intron_6_150093383_150094274	ENSG00000120265.21	1.35456
intron_6_159790639_159790940	0.179235	Heart_Atrial_Appendage	0.907146	MRPL18	intron_6_160211671_160211972	ENSG00000112110.10	-1.34312
intron_6_170577717_170578857	0.175556	Heart_Atrial_Appendage	0.907146	PDCD2	intron_6_170886805_170887945	ENSG00000071994.11	-1.35456
intron_6_26597223_26597914	0.171553	Heart_Atrial_Appendage	0.907146	ABT1	intron_6_26597451_26598142	ENSG00000146109.5	1.36723
intron_6_26598110_26598265	0.171553	Heart_Atrial_Appendage	0.907146	ABT1	intron_6_26598338_26598493	ENSG00000146109.5	-1.36723
intron_6_35291403_35291558	0.177846	Heart_Atrial_Appendage	0.907146	ZNF76	intron_6_35259180_35259335	ENSG00000065029.15	1.34742
intron_6_38061775_38082392	0.176793	Heart_Atrial_Appendage	0.907146	ZFAND3	intron_6_38029551_38050168	ENSG00000156639.12	-1.35069
intron_6_71296817_71301386	0.176658	Heart_Atrial_Appendage	0.907146	OGFRL1	intron_6_72006520_72011089	ENSG00000119900.9	1.35112
intron_6_75634811_75640687	0.178619	Heart_Atrial_Appendage	0.907146	SENP6	intron_6_76344527_76350403	ENSG00000112701.18	1.34502
intron_6_7606195_7608825	0.174895	Heart_Atrial_Appendage	0.907146	SNRNP48	intron_6_7606428_7609058	ENSG00000168566.13	1.35664
intron_7_100213133_100222597	0.172682	Heart_Atrial_Appendage	0.907146	CASTOR3P	intron_7_99810756_99820220	ENSG00000291122.1	-1.36364
intron_7_100374433_100397879	0.175962	Heart_Atrial_Appendage	0.907146	PILRA	intron_7_99972056_99995502	ENSG00000085514.16	-1.35329
intron_7_135148270_135164418	0.176019	Heart_Atrial_Appendage	0.907146	TMEM140	intron_7_134833022_134849170	ENSG00000146859.6	-1.35312
intron_7_152100921_152103112	0.175464	Heart_Atrial_Appendage	0.907146	GALNT11	intron_7_151798006_151800197	ENSG00000178234.13	1.35485
intron_7_23684672_23689269	0.177209	Heart_Atrial_Appendage	0.907146	FAM221A	intron_7_23724291_23728888	ENSG00000188732.11	1.3494
intron_7_35667588_35694184	0.175702	Heart_Atrial_Appendage	0.907146	HERPUD2	intron_7_35707198_35733794	ENSG00000122557.11	-1.35411
intron_7_38767598_38771198	0.172488	Heart_Atrial_Appendage	0.907146	VPS41	intron_7_38807198_38810798	ENSG00000006715.16	-1.36425
intron_7_4785684_4786250	0.178997	Heart_Atrial_Appendage	0.907146	AP5Z1	intron_7_4825315_4825881	ENSG00000242802.9	1.34385
intron_7_522703_524080	0.173167	Heart_Atrial_Appendage	0.907146	PDGFA-DT	intron_7_562340_563717	ENSG00000223855.4	1.3621
intron_7_522703_524854	0.173167	Heart_Atrial_Appendage	0.907146	PDGFA-DT	intron_7_562340_564491	ENSG00000223855.4	-1.3621
intron_7_97117897_97181012	0.177814	Heart_Atrial_Appendage	0.907146	SDHAF3	intron_7_96747209_96810324	ENSG00000196636.8	-1.34752
intron_7_99377439_99385702	0.177789	Heart_Atrial_Appendage	0.907146	ARPC1B	intron_7_98975062_98983325	ENSG00000130429.16	1.34759
intron_8_144802947_144804125	0.172936	Heart_Atrial_Appendage	0.907146	ZNF517	intron_8_146028332_146029510	ENSG00000197363.11	1.36283
intron_8_27762458_27765204	0.176244	Heart_Atrial_Appendage	0.907146	CCDC25	intron_8_27619975_27622721	ENSG00000147419.19	-1.35241
intron_8_39211324_39221610	0.175047	Heart_Atrial_Appendage	0.907146	ADAM32	intron_8_39068843_39079129	ENSG00000197140.15	1.35616
intron_8_6442156_6444393	0.17143	Heart_Atrial_Appendage	0.907146	MCPH1	intron_8_6299677_6301914	ENSG00000147316.15	1.36762
intron_8_93917079_93922016	0.173097	Heart_Atrial_Appendage	0.907146	PDP1	intron_8_94929307_94934244	ENSG00000164951.16	-1.36232
intron_8_93917945_93922016	0.176708	Heart_Atrial_Appendage	0.907146	PDP1	intron_8_94930173_94934244	ENSG00000164951.16	1.35096
intron_9_132269702_132271710	0.178814	Heart_Atrial_Appendage	0.907146	SETX	intron_9_135145089_135147097	ENSG00000107290.14	-1.34442
intron_9_133463555_133467921	0.178088	Heart_Atrial_Appendage	0.907146	CACFD1	intron_9_136328677_136333043	ENSG00000160325.15	-1.34667
intron_9_133465447_133467921	0.178088	Heart_Atrial_Appendage	0.907146	CACFD1	intron_9_136330569_136333043	ENSG00000160325.15	1.34667
intron_9_133473250_133473415	0.177589	Heart_Atrial_Appendage	0.907146	SLC2A6	intron_9_136338372_136338537	ENSG00000160326.14	-1.34821
intron_9_135816005_135817977	0.177301	Heart_Atrial_Appendage	0.907146	CAMSAP1	intron_9_138707851_138709823	ENSG00000130559.19	1.34911
intron_9_35841267_35841526	0.176173	Heart_Atrial_Appendage	0.907146	TMEM8B	intron_9_35841264_35841523	ENSG00000137103.20	-1.35263
intron_9_94374927_94415158	0.178443	Heart_Atrial_Appendage	0.907146	MFSD14B	intron_9_97137209_97177440	ENSG00000148110.17	1.34557
intron_10_7569784_7573142	0.218881	smultixcan	0.907149	ITIH5	intron_10_7611747_7615105	ENSG00000123243.15	-1.22951
intron_11_66624324_66626461	0.218881	smultixcan	0.907149	RBM14	intron_11_66391795_66393932	ENSG00000239306.5	-1.22951
intron_11_66625678_66626461	0.218881	smultixcan	0.907149	RBM14	intron_11_66393149_66393932	ENSG00000239306.5	1.22951
intron_12_53215794_53231169	0.218798	smultixcan	0.907149	RARG	intron_12_53609578_53624953	ENSG00000172819.17	-1.22973
intron_12_69532056_69562180	0.218848	smultixcan	0.907149	FRS2	intron_12_69925836_69955960	ENSG00000166225.9	-1.53456
intron_13_39011487_39012083	0.218847	smultixcan	0.907149	PROSER1	intron_13_39585624_39586220	ENSG00000120685.20	1.61649
intron_13_73062734_73063824	0.218828	smultixcan	0.907149	KLF5	intron_13_73636872_73637962	ENSG00000102554.14	1.22965
intron_17_76383529_76385451	0.218854	smultixcan	0.907149	SPHK1	intron_17_74379610_74381532	ENSG00000176170.14	1.22958
intron_1_209801416_209801972	0.218769	smultixcan	0.907149	ENSG00000289700	intron_1_209974761_209975317	ENSG00000289700.1	-1.10993
intron_1_209801416_209801972	0.218769	smultixcan	0.907149	IRF6	intron_1_209974761_209975317	ENSG00000117595.13	-1.10993
intron_2_218383102_218384319	0.218793	smultixcan	0.907149	SLC11A1	intron_2_219247825_219249042	ENSG00000018280.17	-1.22974
intron_7_149803349_149803475	0.218798	smultixcan	0.907149	SSPOP	intron_7_149500437_149500563	ENSG00000197558.13	1.22973
intron_7_6013140_6015146	0.218823	smultixcan	0.907149	AIMP2	intron_7_6052771_6054777	ENSG00000106305.10	-1.22967
intron_8_10301638_10319883	0.21885	smultixcan	0.907149	MSRA	intron_8_10159148_10177393	ENSG00000175806.15	1.22959
intron_9_104903771_104927935	0.21885	smultixcan	0.907149	ABCA1	intron_9_107666052_107690216	ENSG00000165029.17	1.22959
intron_9_122031856_122039272	0.218869	smultixcan	0.907149	TTLL11	intron_9_124794135_124801551	ENSG00000175764.17	1.22954
intron_10_100487795_100488027	0.150357	Skin_Sun_Exposed_Lower_leg	0.907152	SEC31B	intron_10_102247552_102247784	ENSG00000075826.17	-1.43827
intron_14_102233789_102235365	0.150326	Skin_Sun_Exposed_Lower_leg	0.907152	MOK	intron_14_102700126_102701702	ENSG00000080823.23	1.43838
intron_14_73574407_73574908	0.150187	Skin_Sun_Exposed_Lower_leg	0.907152	ACOT2	intron_14_74041111_74041612	ENSG00000119673.16	1.43887
intron_18_79372882_79373898	0.150291	Skin_Sun_Exposed_Lower_leg	0.907152	ATP9B	intron_18_77132882_77133898	ENSG00000166377.21	-1.4385
intron_2_71418639_71424650	0.150233	Skin_Sun_Exposed_Lower_leg	0.907152	ZNF638	intron_2_71645769_71651780	ENSG00000075292.19	-1.43871
intron_2_98832512_98838119	0.150333	Skin_Sun_Exposed_Lower_leg	0.907152	CRACDL	intron_2_99448975_99454582	ENSG00000196872.12	-1.43836
intron_6_87594407_87601784	0.15033	Skin_Sun_Exposed_Lower_leg	0.907152	ORC3	intron_6_88304125_88311502	ENSG00000135336.16	1.43837
intron_17_51268904_51273362	0.169982	Uterus	0.907153	UTP18	intron_17_49346265_49350723	ENSG00000011260.14	-1.37226
intron_14_52878689_52881036	0.256397	Liver	0.907157	FERMT2	intron_14_53345407_53347754	ENSG00000073712.15	-1.13495
intron_15_43428168_43432194	0.256388	Liver	0.907157	TP53BP1	intron_15_43720366_43724392	ENSG00000067369.14	-1.13497
intron_16_53453769_53454656	0.256479	Liver	0.907157	RBL2	intron_16_53487681_53488568	ENSG00000103479.17	-1.13475
intron_16_53479225_53479886	0.256479	Liver	0.907157	RBL2	intron_16_53513137_53513798	ENSG00000103479.17	1.13475
intron_22_18970658_18990720	0.256252	Liver	0.907157	DGCR5	intron_22_18958171_18978233	ENSG00000273032.3	1.13529
intron_4_39508660_39509760	0.256437	Liver	0.907157	UGDH	intron_4_39510280_39511380	ENSG00000109814.12	-1.13485
intron_5_159865206_159888045	0.256252	Liver	0.907157	ADRA1B	intron_5_159292213_159315052	ENSG00000170214.5	1.13529
intron_7_158879989_158884564	0.256479	Liver	0.907157	DYNC2I1	intron_7_158672680_158677255	ENSG00000126870.16	-1.13475
intron_2_61836109_61839421	0.157423	Artery_Coronary	0.907166	FAM161A	intron_2_62063244_62066556	ENSG00000170264.13	1.41379
intron_3_111932397_111939475	0.20187	Adipose_Subcutaneous	0.907166	PHLDB2	intron_3_111651244_111658322	ENSG00000144824.21	1.27624
intron_17_17303901_17306543	0.170014	Uterus	0.907167	NT5M	intron_17_17207215_17209857	ENSG00000205309.14	1.37216
intron_1_19326623_19327571	0.154049	Colon_Sigmoid	0.907167	SLC66A1	intron_1_19653117_19654065	ENSG00000040487.13	1.42537
intron_3_122708268_122713424	0.154025	Colon_Sigmoid	0.907167	PARP14	intron_3_122427115_122432271	ENSG00000173193.15	1.42546
intron_5_39376106_39376650	0.154004	Colon_Sigmoid	0.907167	DAB2	intron_5_39376208_39376752	ENSG00000153071.15	-1.42553
intron_7_148786599_148786989	0.157453	Artery_Coronary	0.907175	CUL1	intron_7_148483691_148484081	ENSG00000055130.18	1.41369
intron_17_21198840_21214091	0.25666	Liver	0.907183	TMEM11	intron_17_21102153_21117404	ENSG00000178307.10	-1.13432
intron_1_58506209_58527261	0.256584	Liver	0.907183	DAB1	intron_1_58971881_58992933	ENSG00000173406.16	1.1345
intron_1_58506209_58527261	0.256584	Liver	0.907183	OMA1	intron_1_58971881_58992933	ENSG00000162600.12	1.1345
intron_20_3123406_3159766	0.256663	Liver	0.907183	UBOX5	intron_20_3104052_3140412	ENSG00000185019.17	-1.13431
intron_20_50595504_50596140	0.256595	Liver	0.907183	RIPOR3	intron_20_49212041_49212677	ENSG00000042062.13	-1.13448
intron_12_31103020_31103322	0.156333	Brain_Caudate_basal_ganglia	0.907183	DDX11	intron_12_31255954_31256256	ENSG00000013573.17	1.41751
intron_17_51166497_51166827	0.156291	Brain_Caudate_basal_ganglia	0.907183	NME2	intron_17_49243858_49244188	ENSG00000243678.12	-1.41766
intron_5_178605382_178605825	0.156305	Brain_Caudate_basal_ganglia	0.907183	CLK4	intron_5_178032383_178032826	ENSG00000113240.14	-1.41761
intron_14_75432336_75437898	0.18082	Esophagus_Muscularis	0.907191	JDP2	intron_14_75899039_75904601	ENSG00000140044.13	1.33824
intron_10_29415412_29420491	0.186484	Whole_Blood	0.907193	SVIL-AS1	intron_10_29704341_29709420	ENSG00000291093.1	-1.32105
intron_17_56998498_57000855	0.186228	Whole_Blood	0.907193	SCPEP1	intron_17_55075859_55078216	ENSG00000121064.13	1.32182
intron_3_123931526_123933673	0.186445	Whole_Blood	0.907193	CCDC14	intron_3_123650373_123652520	ENSG00000175455.16	1.32117
intron_3_37096660_37129063	0.186445	Whole_Blood	0.907193	LRRFIP2	intron_3_37138151_37170554	ENSG00000093167.18	-1.32117
intron_7_99033039_99047655	0.18649	Whole_Blood	0.907193	TRRAP	intron_7_98630662_98645278	ENSG00000196367.15	1.32103
intron_7_99033121_99035515	0.18649	Whole_Blood	0.907193	SMURF1	intron_7_98630744_98633138	ENSG00000198742.10	1.32103
intron_16_56470614_56484761	0.158625	Thyroid	0.907196	BBS2	intron_16_56504526_56518673	ENSG00000125124.14	-1.40971
intron_15_43386330_43395107	0.179691	Heart_Atrial_Appendage	0.907196	TUBGCP4	intron_15_43678528_43687305	ENSG00000137822.13	1.34171
intron_19_9660874_9675015	0.157485	Artery_Coronary	0.907197	ZNF562	intron_19_9771550_9785691	ENSG00000171466.10	-1.41358
intron_12_126094287_126096240	0.218917	smultixcan	0.907203	LINC02359	intron_12_126578833_126580786	ENSG00000284848.2	1.22941
intron_9_90862344_90864589	0.218917	smultixcan	0.907203	SYK	intron_9_93624626_93626871	ENSG00000165025.15	1.22941
intron_17_6590578_6594972	0.191704	Cells_EBV-transformed_lymphocytes	0.907214	KIAA0753	intron_17_6493898_6498292	ENSG00000198920.11	1.30556
intron_6_116431193_116433343	0.168748	Stomach	0.907217	DSE	intron_6_116752356_116754506	ENSG00000111817.19	1.37624
intron_2_112238528_112250191	0.158646	Minor_Salivary_Gland	0.907218	ZC3H8	intron_2_112996105_113007768	ENSG00000144161.14	1.40964
intron_2_238188257_238189863	0.158588	Minor_Salivary_Gland	0.907218	ILKAP	intron_2_239096898_239098504	ENSG00000132323.9	-1.40984
intron_3_50183564_50184592	0.158633	Minor_Salivary_Gland	0.907218	SEMA3F	intron_3_50220997_50222025	ENSG00000001617.12	-1.40968
intron_5_443290_446150	0.158518	Minor_Salivary_Gland	0.907218	EXOC3	intron_5_443405_446265	ENSG00000180104.16	-1.41007
intron_9_93450599_93452740	0.158588	Minor_Salivary_Gland	0.907218	FAM120AOS	intron_9_96212881_96215022	ENSG00000188938.17	-1.40984
intron_11_68917883_68929183	0.219009	smultixcan	0.907222	IGHMBP2	intron_11_68685351_68696651	ENSG00000132740.10	1.22917
intron_15_95132741_95135731	0.219009	smultixcan	0.907222	ENSG00000258773	intron_15_95675970_95678960	ENSG00000258773.2	1.22917
intron_17_18486135_18486755	0.219022	smultixcan	0.907222	LGALS9C	intron_17_18389449_18390069	ENSG00000171916.17	-1.22913
intron_17_18487757_18488941	0.219022	smultixcan	0.907222	LGALS9C	intron_17_18391071_18392255	ENSG00000171916.17	1.22913
intron_17_29085648_29086438	0.219009	smultixcan	0.907222	MYO18A	intron_17_27412666_27413456	ENSG00000196535.20	1.22917
intron_19_15448367_15449798	0.21899	smultixcan	0.907222	WIZ	intron_19_15559178_15560609	ENSG00000011451.21	-0.245844
intron_19_27779043_27793000	0.21896	smultixcan	0.907222	LINC00662	intron_19_28269951_28283908	ENSG00000261824.8	1.2293
intron_1_108944057_108947611	0.218995	smultixcan	0.907222	CLCC1	intron_1_109486679_109490233	ENSG00000121940.17	0.227537
intron_2_39282554_39286852	0.218966	smultixcan	0.907222	MAP4K3	intron_2_39509695_39513993	ENSG00000011566.15	1.22928
intron_6_16238780_16246842	0.21896	smultixcan	0.907222	GMPR	intron_6_16239011_16247073	ENSG00000137198.10	1.2293
intron_6_167359412_167374351	0.219012	smultixcan	0.907222	TCP10L3	intron_6_167772900_167787839	ENSG00000290751.1	-1.22916
intron_19_45638634_45638845	0.162236	Nerve_Tibial	0.907223	EML2	intron_19_46141892_46142103	ENSG00000125746.18	-1.39759
intron_19_45638873_45641641	0.162236	Nerve_Tibial	0.907223	EML2	intron_19_46142131_46144899	ENSG00000125746.18	-1.39759
intron_16_31753900_31792630	0.180887	Esophagus_Muscularis	0.907226	KRBOX5	intron_16_31765221_31803951	ENSG00000197302.11	1.33803
intron_20_5109445_5111500	0.171689	Lung	0.907229	TMEM230	intron_20_5090091_5092146	ENSG00000089063.15	-1.3668
intron_20_5109445_5112961	0.171689	Lung	0.907229	TMEM230	intron_20_5090091_5093607	ENSG00000089063.15	1.3668
intron_17_4539967_4540348	0.168324	Brain_Frontal_Cortex_BA9	0.907233	MYBBP1A	intron_17_4443262_4443643	ENSG00000132382.15	-1.37761
intron_21_46636990_46643535	0.168342	Brain_Frontal_Cortex_BA9	0.907233	PRMT2	intron_21_48056902_48063447	ENSG00000160310.19	1.37755
intron_21_46661936_46663383	0.168342	Brain_Frontal_Cortex_BA9	0.907233	PRMT2	intron_21_48081848_48083295	ENSG00000160310.19	-1.37755
intron_12_103931748_103932277	0.161189	Vagina	0.907234	HSP90B1	intron_12_104325526_104326055	ENSG00000166598.16	1.40108
intron_10_68516843_68517084	0.169206	Stomach	0.907238	SLC25A16	intron_10_70276600_70276841	ENSG00000122912.15	-1.37476
intron_10_68516843_68527246	0.169206	Stomach	0.907238	SLC25A16	intron_10_70276600_70287003	ENSG00000122912.15	1.37476
intron_11_47161190_47164093	0.16933	Stomach	0.907238	CSTPP1	intron_11_47182741_47185644	ENSG00000149179.14	-1.37436
intron_14_104893666_104893761	0.169827	Stomach	0.907238	CEP170B	intron_14_105360003_105360098	ENSG00000099814.17	-1.37276
intron_14_92732815_92741062	0.169895	Stomach	0.907238	LGMN	intron_14_93199160_93207407	ENSG00000100600.15	-1.37254
intron_14_92732815_92748489	0.169895	Stomach	0.907238	LGMN	intron_14_93199160_93214834	ENSG00000100600.15	1.37254
intron_14_92741179_92748489	0.169895	Stomach	0.907238	LGMN	intron_14_93207524_93214834	ENSG00000100600.15	-1.37254
intron_15_41375828_41377196	0.168885	Stomach	0.907238	ENSG00000285920	intron_15_41668026_41669394	ENSG00000285920.2	-1.3758
intron_15_41375828_41377196	0.168885	Stomach	0.907238	NUSAP1	intron_15_41668026_41669394	ENSG00000137804.14	-1.3758
intron_16_4461959_4463420	0.169131	Stomach	0.907238	NMRAL1	intron_16_4511960_4513421	ENSG00000153406.14	-1.375
intron_16_4461959_4463660	0.169131	Stomach	0.907238	NMRAL1	intron_16_4511960_4513661	ENSG00000153406.14	1.375
intron_17_82183932_82184958	0.169283	Stomach	0.907238	CCDC57	intron_17_80141808_80142834	ENSG00000176155.21	-1.37451
intron_18_2752552_2760652	0.169369	Stomach	0.907238	SMCHD1	intron_18_2752550_2760650	ENSG00000101596.17	1.37423
intron_19_7395247_7440189	0.169649	Stomach	0.907238	ARHGEF18	intron_19_7460133_7505075	ENSG00000104880.19	1.37333
intron_1_217492693_217495015	0.169843	Stomach	0.907238	GPATCH2	intron_1_217666035_217668357	ENSG00000092978.11	-1.37271
intron_22_29825257_29832245	0.169291	Stomach	0.907238	ASCC2	intron_22_30221246_30228234	ENSG00000100325.15	-1.37449
intron_2_119679276_119680832	0.169643	Stomach	0.907238	TMEM177	intron_2_120436852_120438408	ENSG00000144120.13	1.37335
intron_2_23703379_23703719	0.169554	Stomach	0.907238	KLHL29	intron_2_23926249_23926589	ENSG00000119771.15	1.37364
intron_2_25239215_25240302	0.16954	Stomach	0.907238	DNMT3A	intron_2_25462084_25463171	ENSG00000119772.19	1.37368
intron_2_42770186_42770493	0.169937	Stomach	0.907238	HAAO	intron_2_42997326_42997633	ENSG00000162882.15	-1.37241
intron_2_42770582_42783314	0.169937	Stomach	0.907238	HAAO	intron_2_42997722_43010454	ENSG00000162882.15	-1.37241
intron_4_99549356_99550885	0.168992	Stomach	0.907238	TRMT10A	intron_4_100470513_100472042	ENSG00000145331.14	-1.37545
intron_5_443290_446150	0.16941	Stomach	0.907238	EXOC3	intron_5_443405_446265	ENSG00000180104.16	-1.3741
intron_6_116762085_116765147	0.16881	Stomach	0.907238	FAM162B	intron_6_117083248_117086310	ENSG00000183807.8	1.37604
intron_6_41937394_41940370	0.169662	Stomach	0.907238	CCND3	intron_6_41905132_41908108	ENSG00000112576.13	-1.37329
intron_7_100122577_100122784	0.169043	Stomach	0.907238	CNPY4	intron_7_99720200_99720407	ENSG00000166997.8	1.37529
intron_7_100122906_100124514	0.169043	Stomach	0.907238	CNPY4	intron_7_99720529_99722137	ENSG00000166997.8	-1.37529
intron_7_150368941_150369671	0.168857	Stomach	0.907238	REPIN1	intron_7_150066030_150066760	ENSG00000214022.12	1.37589
intron_7_524280_524854	0.169812	Stomach	0.907238	PDGFA-DT	intron_7_563917_564491	ENSG00000223855.4	-1.37281
intron_7_73572970_73573320	0.169131	Stomach	0.907238	TBL2	intron_7_72987300_72987650	ENSG00000106638.18	1.375
intron_8_11847822_11848067	0.169395	Stomach	0.907238	CTSB	intron_8_11705331_11705576	ENSG00000164733.22	1.37415
intron_8_38264604_38266141	0.16992	Stomach	0.907238	PLPP5	intron_8_38122122_38123659	ENSG00000147535.17	1.37246
intron_8_38264949_38266141	0.16992	Stomach	0.907238	PLPP5	intron_8_38122467_38123659	ENSG00000147535.17	-1.37246
intron_9_123452347_123454739	0.169771	Stomach	0.907238	DENND1A	intron_9_126214626_126217018	ENSG00000119522.18	1.37294
intron_9_91214425_91217277	0.169855	Stomach	0.907238	AUH	intron_9_93976707_93979559	ENSG00000148090.12	-1.37267
intron_9_91216106_91217277	0.169855	Stomach	0.907238	AUH	intron_9_93978388_93979559	ENSG00000148090.12	1.37267
intron_10_30909015_30910360	0.181007	Esophagus_Muscularis	0.907238	ZNF438	intron_10_31197944_31199289	ENSG00000183621.15	-1.33766
intron_11_69062990_69063895	0.181084	Esophagus_Muscularis	0.907238	TPCN2	intron_11_68830458_68831363	ENSG00000162341.18	-1.33742
intron_11_69063967_69067503	0.181084	Esophagus_Muscularis	0.907238	TPCN2	intron_11_68831435_68834971	ENSG00000162341.18	1.33742
intron_11_69067605_69070430	0.181084	Esophagus_Muscularis	0.907238	TPCN2	intron_11_68835073_68837898	ENSG00000162341.18	1.33742
intron_19_15111439_15112346	0.180949	Esophagus_Muscularis	0.907238	SYDE1	intron_19_15222250_15223157	ENSG00000105137.13	-1.33784
intron_5_148394904_148398999	0.181059	Esophagus_Muscularis	0.907238	FBXO38	intron_5_147774467_147778562	ENSG00000145868.17	1.3375
intron_10_26770345_26777065	0.16235	Nerve_Tibial	0.907243	ABI1	intron_10_27059274_27065994	ENSG00000136754.18	-1.39721
intron_10_26771089_26777065	0.16235	Nerve_Tibial	0.907243	ABI1	intron_10_27060018_27065994	ENSG00000136754.18	1.39721
intron_2_97208006_97209681	0.162308	Nerve_Tibial	0.907243	ANKRD36	intron_2_97873743_97875418	ENSG00000135976.21	1.39735
intron_2_97209709_97209800	0.162308	Nerve_Tibial	0.907243	ANKRD36	intron_2_97875446_97875537	ENSG00000135976.21	1.39735
intron_16_57061701_57062351	0.171688	Skin_Not_Sun_Exposed_Suprapubic	0.907245	NLRC5	intron_16_57095613_57096263	ENSG00000140853.17	-1.3668
intron_20_5109445_5111500	0.171689	Skin_Not_Sun_Exposed_Suprapubic	0.907245	TMEM230	intron_20_5090091_5092146	ENSG00000089063.15	-1.3668
intron_20_5109445_5112720	0.171689	Skin_Not_Sun_Exposed_Suprapubic	0.907245	TMEM230	intron_20_5090091_5093366	ENSG00000089063.15	1.3668
intron_11_1451419_1454485	0.219039	smultixcan	0.907257	BRSK2	intron_11_1472649_1475715	ENSG00000174672.16	-1.21855
intron_10_100488098_100488858	0.152116	Skin_Sun_Exposed_Lower_leg	0.907266	SEC31B	intron_10_102247855_102248615	ENSG00000075826.17	1.4321
intron_10_130064383_130079566	0.152779	Skin_Sun_Exposed_Lower_leg	0.907266	C10orf143	intron_10_131862647_131877830	ENSG00000237489.5	1.42978
intron_11_105029267_105029665	0.150682	Skin_Sun_Exposed_Lower_leg	0.907266	CASP1	intron_11_104899994_104900392	ENSG00000137752.25	-1.43713
intron_11_105031280_105034208	0.150682	Skin_Sun_Exposed_Lower_leg	0.907266	CASP1	intron_11_104902007_104904935	ENSG00000137752.25	1.43713
intron_11_112033530_112037273	0.151349	Skin_Sun_Exposed_Lower_leg	0.907266	DLAT	intron_11_111904254_111907997	ENSG00000150768.17	-1.43478
intron_11_117163892_117167421	0.151627	Skin_Sun_Exposed_Lower_leg	0.907266	PAFAH1B2	intron_11_117034608_117038137	ENSG00000168092.14	1.43381
intron_11_117181971_117182060	0.151046	Skin_Sun_Exposed_Lower_leg	0.907266	SIDT2	intron_11_117052687_117052776	ENSG00000149577.16	-1.43585
intron_11_117182105_117182519	0.151046	Skin_Sun_Exposed_Lower_leg	0.907266	SIDT2	intron_11_117052821_117053235	ENSG00000149577.16	1.43585
intron_11_117182620_117182723	0.152209	Skin_Sun_Exposed_Lower_leg	0.907266	SIDT2	intron_11_117053336_117053439	ENSG00000149577.16	1.43177
intron_11_120325368_120329977	0.152529	Skin_Sun_Exposed_Lower_leg	0.907266	TLCD5	intron_11_120196077_120200686	ENSG00000181264.9	-1.43066
intron_11_120327640_120329977	0.152529	Skin_Sun_Exposed_Lower_leg	0.907266	TLCD5	intron_11_120198349_120200686	ENSG00000181264.9	1.43066
intron_11_16803295_16813113	0.153027	Skin_Sun_Exposed_Lower_leg	0.907266	PLEKHA7	intron_11_16824842_16834660	ENSG00000166689.18	1.42892
intron_11_44938366_44950677	0.152043	Skin_Sun_Exposed_Lower_leg	0.907266	TP53I11	intron_11_44959917_44972228	ENSG00000175274.19	-1.43235
intron_11_45861032_45867612	0.151129	Skin_Sun_Exposed_Lower_leg	0.907266	CRY2	intron_11_45882583_45889163	ENSG00000121671.12	-1.43555
intron_11_57426652_57426886	0.151349	Skin_Sun_Exposed_Lower_leg	0.907266	SLC43A3	intron_11_57194125_57194359	ENSG00000134802.18	1.43478
intron_11_60941290_60942035	0.1536	Skin_Sun_Exposed_Lower_leg	0.907266	SLC15A3	intron_11_60708762_60709507	ENSG00000110446.12	1.42693
intron_11_60942145_60943689	0.1536	Skin_Sun_Exposed_Lower_leg	0.907266	SLC15A3	intron_11_60709617_60711161	ENSG00000110446.12	-1.42693
intron_12_102050291_102061248	0.150681	Skin_Sun_Exposed_Lower_leg	0.907266	WASHC3	intron_12_102444069_102455026	ENSG00000120860.11	-1.43713
intron_12_122508447_122511109	0.152838	Skin_Sun_Exposed_Lower_leg	0.907266	RSRC2	intron_12_122992994_122995656	ENSG00000111011.18	-1.42958
intron_12_122508450_122511109	0.152838	Skin_Sun_Exposed_Lower_leg	0.907266	RSRC2	intron_12_122992997_122995656	ENSG00000111011.18	1.42958
intron_12_132091516_132103997	0.150748	Skin_Sun_Exposed_Lower_leg	0.907266	ENSG00000291171	intron_12_132576061_132588542	ENSG00000291171.1	-1.43689
intron_12_27415947_27418088	0.150793	Skin_Sun_Exposed_Lower_leg	0.907266	BMAL2	intron_12_27568880_27571021	ENSG00000029153.15	1.43673
intron_12_4534302_4536017	0.153572	Skin_Sun_Exposed_Lower_leg	0.907266	C12orf4	intron_12_4643468_4645183	ENSG00000047621.12	1.42703
intron_12_50130694_50134546	0.151177	Skin_Sun_Exposed_Lower_leg	0.907266	CERS5	intron_12_50524477_50528329	ENSG00000139624.14	1.43539
intron_12_56243392_56243785	0.152543	Skin_Sun_Exposed_Lower_leg	0.907266	ANKRD52	intron_12_56637176_56637569	ENSG00000139645.11	1.4306
intron_12_62306058_62314790	0.151349	Skin_Sun_Exposed_Lower_leg	0.907266	USP15	intron_12_62699839_62708571	ENSG00000135655.16	1.43478
intron_12_7120625_7122245	0.15048	Skin_Sun_Exposed_Lower_leg	0.907266	C1RL-AS1	intron_12_7273221_7274841	ENSG00000205885.8	1.43784
intron_12_92864987_92891629	0.15277	Skin_Sun_Exposed_Lower_leg	0.907266	EEA1	intron_12_93258763_93285405	ENSG00000102189.17	1.42982
intron_13_28281379_28287984	0.150702	Skin_Sun_Exposed_Lower_leg	0.907266	PAN3	intron_13_28855516_28862121	ENSG00000152520.14	1.43705
intron_13_32764588_32770121	0.152529	Skin_Sun_Exposed_Lower_leg	0.907266	PDS5B	intron_13_33338726_33344259	ENSG00000083642.19	1.43066
intron_13_32764594_32770121	0.152529	Skin_Sun_Exposed_Lower_leg	0.907266	PDS5B	intron_13_33338732_33344259	ENSG00000083642.19	-1.43066
intron_14_20357149_20357638	0.151587	Skin_Sun_Exposed_Lower_leg	0.907266	PARP2	intron_14_20825308_20825797	ENSG00000129484.14	-1.43395
intron_14_99897294_99898233	0.150446	Skin_Sun_Exposed_Lower_leg	0.907266	EML1	intron_14_100363631_100364570	ENSG00000066629.19	1.43796
intron_15_41286100_41298041	0.151657	Skin_Sun_Exposed_Lower_leg	0.907266	OIP5-AS1	intron_15_41578298_41590239	ENSG00000247556.7	-1.4337
intron_15_51947389_51949808	0.150881	Skin_Sun_Exposed_Lower_leg	0.907266	LEO1	intron_15_52239586_52242005	ENSG00000166477.13	-1.43643
intron_16_1258222_1258332	0.151696	Skin_Sun_Exposed_Lower_leg	0.907266	TPSD1	intron_16_1308223_1308333	ENSG00000095917.14	-1.43357
intron_16_4341504_4351232	0.151905	Skin_Sun_Exposed_Lower_leg	0.907266	PAM16	intron_16_4391505_4401233	ENSG00000217930.8	-1.43284
intron_16_79721621_79740147	0.151381	Skin_Sun_Exposed_Lower_leg	0.907266	MAFTRR	intron_16_79755518_79774044	ENSG00000261390.8	1.43467
intron_17_29793937_29929938	0.151623	Skin_Sun_Exposed_Lower_leg	0.907266	SSH2	intron_17_28120955_28256956	ENSG00000141298.19	1.43382
intron_17_42000570_42003359	0.151004	Skin_Sun_Exposed_Lower_leg	0.907266	DNAJC7	intron_17_40152588_40155377	ENSG00000168259.17	-1.436
intron_17_42000570_42017340	0.151004	Skin_Sun_Exposed_Lower_leg	0.907266	DNAJC7	intron_17_40152588_40169358	ENSG00000168259.17	1.436
intron_17_58210724_58210980	0.152398	Skin_Sun_Exposed_Lower_leg	0.907266	MKS1	intron_17_56288085_56288341	ENSG00000011143.19	1.43111
intron_17_58211022_58212378	0.152398	Skin_Sun_Exposed_Lower_leg	0.907266	MKS1	intron_17_56288383_56289739	ENSG00000011143.19	-1.43111
intron_17_81277133_81280609	0.153425	Skin_Sun_Exposed_Lower_leg	0.907266	SLC38A10	intron_17_79250933_79254409	ENSG00000157637.13	-1.42754
intron_17_81559416_81563921	0.151084	Skin_Sun_Exposed_Lower_leg	0.907266	NPLOC4	intron_17_79526442_79530947	ENSG00000182446.15	-1.43571
intron_17_8229922_8230294	0.153213	Skin_Sun_Exposed_Lower_leg	0.907266	CTC1	intron_17_8133240_8133612	ENSG00000178971.17	1.42827
intron_19_12074157_12074361	0.150488	Skin_Sun_Exposed_Lower_leg	0.907266	ENSG00000286098	intron_19_12184972_12185176	ENSG00000286098.1	1.43781
intron_19_12074157_12074361	0.150488	Skin_Sun_Exposed_Lower_leg	0.907266	ZNF844	intron_19_12184972_12185176	ENSG00000223547.10	1.43781
intron_19_27746340_27793000	0.152608	Skin_Sun_Exposed_Lower_leg	0.907266	LINC00662	intron_19_28237248_28283908	ENSG00000261824.8	-1.43038
intron_19_35721804_35722359	0.15304	Skin_Sun_Exposed_Lower_leg	0.907266	KMT2B	intron_19_36212706_36213261	ENSG00000272333.8	1.42887
intron_19_38709476_38710257	0.153383	Skin_Sun_Exposed_Lower_leg	0.907266	ACTN4	intron_19_39200116_39200897	ENSG00000130402.14	1.42768
intron_19_9632417_9633460	0.152116	Skin_Sun_Exposed_Lower_leg	0.907266	ZNF561-AS1	intron_19_9743093_9744136	ENSG00000267106.9	1.4321
intron_19_9632417_9645074	0.152116	Skin_Sun_Exposed_Lower_leg	0.907266	ZNF561-AS1	intron_19_9743093_9755750	ENSG00000267106.9	-1.4321
intron_1_111229881_111230742	0.153469	Skin_Sun_Exposed_Lower_leg	0.907266	CHI3L2	intron_1_111772503_111773364	ENSG00000064886.14	1.42739
intron_1_152514552_152515362	0.150694	Skin_Sun_Exposed_Lower_leg	0.907266	CRCT1	intron_1_152487028_152487838	ENSG00000169509.6	-1.43709
intron_1_211942111_211944784	0.150865	Skin_Sun_Exposed_Lower_leg	0.907266	INTS7	intron_1_212115453_212118126	ENSG00000143493.13	-1.43648
intron_1_244862730_244863674	0.150919	Skin_Sun_Exposed_Lower_leg	0.907266	HNRNPU	intron_1_245026032_245026976	ENSG00000153187.21	-1.43629
intron_1_26298062_26300926	0.152157	Skin_Sun_Exposed_Lower_leg	0.907266	UBXN11	intron_1_26624553_26627417	ENSG00000158062.21	-1.43195
intron_1_26298062_26301694	0.151545	Skin_Sun_Exposed_Lower_leg	0.907266	UBXN11	intron_1_26624553_26628185	ENSG00000158062.21	1.43409
intron_1_30953981_30964674	0.150446	Skin_Sun_Exposed_Lower_leg	0.907266	PUM1	intron_1_31426828_31437521	ENSG00000134644.16	1.43796
intron_1_42748317_42750186	0.152767	Skin_Sun_Exposed_Lower_leg	0.907266	P3H1	intron_1_43213988_43215857	ENSG00000117385.16	-1.42982
intron_1_43609498_43612768	0.153127	Skin_Sun_Exposed_Lower_leg	0.907266	PTPRF	intron_1_44075169_44078439	ENSG00000142949.17	-1.42857
intron_1_43609498_43613618	0.153127	Skin_Sun_Exposed_Lower_leg	0.907266	PTPRF	intron_1_44075169_44079289	ENSG00000142949.17	1.42857
intron_20_44531978_44582585	0.153304	Skin_Sun_Exposed_Lower_leg	0.907266	PKIG	intron_20_43160619_43211226	ENSG00000168734.14	-1.42796
intron_21_42291656_42294542	0.153127	Skin_Sun_Exposed_Lower_leg	0.907266	ABCG1	intron_21_43711766_43714652	ENSG00000160179.19	-1.42857
intron_22_19895200_19895407	0.153228	Skin_Sun_Exposed_Lower_leg	0.907266	TXNRD2	intron_22_19882723_19882930	ENSG00000184470.21	-1.42822
intron_22_24548073_24548917	0.153127	Skin_Sun_Exposed_Lower_leg	0.907266	GUCD1	intron_22_24944041_24944885	ENSG00000138867.17	-1.42857
intron_22_29550843_29553671	0.153609	Skin_Sun_Exposed_Lower_leg	0.907266	THOC5	intron_22_29946832_29949660	ENSG00000100296.14	1.4269
intron_22_40417493_40418374	0.151879	Skin_Sun_Exposed_Lower_leg	0.907266	MRTFA	intron_22_40813497_40814378	ENSG00000196588.21	-1.43293
intron_22_49925557_49927255	0.153127	Skin_Sun_Exposed_Lower_leg	0.907266	CRELD2	intron_22_50319205_50320903	ENSG00000184164.15	1.42857
intron_2_207613443_207621806	0.153556	Skin_Sun_Exposed_Lower_leg	0.907266	METTL21A	intron_2_208478167_208486530	ENSG00000144401.14	-1.42708
intron_2_230176724_230177538	0.153425	Skin_Sun_Exposed_Lower_leg	0.907266	SP110	intron_2_231041440_231042254	ENSG00000135899.20	1.42754
intron_2_24830825_24831662	0.152196	Skin_Sun_Exposed_Lower_leg	0.907266	ADCY3	intron_2_25053694_25054531	ENSG00000138031.15	-1.43182
intron_2_43398139_43485234	0.151435	Skin_Sun_Exposed_Lower_leg	0.907266	THADA	intron_2_43625278_43712373	ENSG00000115970.19	1.43448
intron_2_56342955_56384266	0.150725	Skin_Sun_Exposed_Lower_leg	0.907266	ENSG00000271894	intron_2_56570090_56611401	ENSG00000271894.1	-1.43697
intron_3_127576050_127576617	0.151583	Skin_Sun_Exposed_Lower_leg	0.907266	TPRA1	intron_3_127294893_127295460	ENSG00000163870.16	1.43396
intron_3_127695190_127721053	0.153281	Skin_Sun_Exposed_Lower_leg	0.907266	MGLL	intron_3_127414033_127439896	ENSG00000074416.16	-1.42804
intron_3_133652547_133653345	0.153556	Skin_Sun_Exposed_Lower_leg	0.907266	TOPBP1	intron_3_133371391_133372189	ENSG00000163781.14	1.42708
intron_3_133652614_133653345	0.153556	Skin_Sun_Exposed_Lower_leg	0.907266	TOPBP1	intron_3_133371458_133372189	ENSG00000163781.14	1.42708
intron_3_133652629_133653345	0.153556	Skin_Sun_Exposed_Lower_leg	0.907266	TOPBP1	intron_3_133371473_133372189	ENSG00000163781.14	-1.42708
intron_3_184299401_184299851	0.151221	Skin_Sun_Exposed_Lower_leg	0.907266	PSMD2	intron_3_184017189_184017639	ENSG00000175166.17	1.43523
intron_3_184299633_184299851	0.151221	Skin_Sun_Exposed_Lower_leg	0.907266	PSMD2	intron_3_184017421_184017639	ENSG00000175166.17	-1.43523
intron_4_1002485_1002732	0.152448	Skin_Sun_Exposed_Lower_leg	0.907266	IDUA	intron_4_996273_996520	ENSG00000127415.13	1.43094
intron_4_108620600_108621951	0.152558	Skin_Sun_Exposed_Lower_leg	0.907266	RPL34	intron_4_109541756_109543107	ENSG00000109475.17	1.43056
intron_4_108620712_108621951	0.152558	Skin_Sun_Exposed_Lower_leg	0.907266	RPL34	intron_4_109541868_109543107	ENSG00000109475.17	-1.43056
intron_4_1717428_1717516	0.153303	Skin_Sun_Exposed_Lower_leg	0.907266	TMEM129	intron_4_1719155_1719243	ENSG00000168936.11	1.42796
intron_4_2241093_2241520	0.15242	Skin_Sun_Exposed_Lower_leg	0.907266	ENSG00000290263	intron_4_2242820_2243247	ENSG00000290263.1	1.43103
intron_4_2241093_2241520	0.15242	Skin_Sun_Exposed_Lower_leg	0.907266	HAUS3	intron_4_2242820_2243247	ENSG00000214367.10	1.43103
intron_5_154034967_154038857	0.152558	Skin_Sun_Exposed_Lower_leg	0.907266	FAM114A2	intron_5_153414527_153418417	ENSG00000055147.19	1.43056
intron_5_178135312_178138108	0.151055	Skin_Sun_Exposed_Lower_leg	0.907266	RMND5B	intron_5_177562313_177565109	ENSG00000145916.19	-1.43582
intron_6_149603373_149604661	0.153419	Skin_Sun_Exposed_Lower_leg	0.907266	KATNA1	intron_6_149924509_149925797	ENSG00000186625.14	1.42756
intron_6_73807072_73808083	0.152912	Skin_Sun_Exposed_Lower_leg	0.907266	CD109	intron_6_74516795_74517806	ENSG00000156535.15	1.42932
intron_6_73808248_73809984	0.152912	Skin_Sun_Exposed_Lower_leg	0.907266	CD109	intron_6_74517971_74519707	ENSG00000156535.15	-1.42932
intron_7_100113769_100113868	0.15202	Skin_Sun_Exposed_Lower_leg	0.907266	TAF6	intron_7_99711392_99711491	ENSG00000106290.16	1.43243
intron_7_100353270_100353373	0.152391	Skin_Sun_Exposed_Lower_leg	0.907266	PILRB	intron_7_99950893_99950996	ENSG00000121716.21	1.43114
intron_7_100353270_100353373	0.152391	Skin_Sun_Exposed_Lower_leg	0.907266	PVRIG2P	intron_7_99950893_99950996	ENSG00000235333.3	1.43114
intron_7_100353270_100353373	0.152391	Skin_Sun_Exposed_Lower_leg	0.907266	STAG3L5P-PVRIG2P-PILRB	intron_7_99950893_99950996	ENSG00000272752.6	1.43114
intron_7_100355240_100356750	0.152391	Skin_Sun_Exposed_Lower_leg	0.907266	PILRB	intron_7_99952863_99954373	ENSG00000121716.21	-1.43114
intron_7_100355240_100356750	0.152391	Skin_Sun_Exposed_Lower_leg	0.907266	STAG3L5P-PVRIG2P-PILRB	intron_7_99952863_99954373	ENSG00000272752.6	-1.43114
intron_7_45064001_45064463	0.153127	Skin_Sun_Exposed_Lower_leg	0.907266	CCM2	intron_7_45103600_45104062	ENSG00000136280.17	1.42857
intron_7_500499_501116	0.152947	Skin_Sun_Exposed_Lower_leg	0.907266	PDGFA	intron_7_540136_540753	ENSG00000197461.13	1.4292
intron_7_6577498_6578566	0.152989	Skin_Sun_Exposed_Lower_leg	0.907266	ZDHHC4	intron_7_6617129_6618197	ENSG00000136247.15	1.42905
intron_7_94618956_94623325	0.153609	Skin_Sun_Exposed_Lower_leg	0.907266	SGCE	intron_7_94248268_94252637	ENSG00000127990.19	-1.4269
intron_7_94628359_94629719	0.15193	Skin_Sun_Exposed_Lower_leg	0.907266	SGCE	intron_7_94257671_94259031	ENSG00000127990.19	-1.43275
intron_7_94628359_94655990	0.15193	Skin_Sun_Exposed_Lower_leg	0.907266	SGCE	intron_7_94257671_94285302	ENSG00000127990.19	1.43275
intron_8_143793083_143793900	0.151124	Skin_Sun_Exposed_Lower_leg	0.907266	SCRIB	intron_8_144875253_144876070	ENSG00000180900.20	-1.43557
intron_8_47396626_47407861	0.151739	Skin_Sun_Exposed_Lower_leg	0.907266	SPIDR	intron_8_48309186_48320423	ENSG00000164808.17	-1.43341
intron_8_55792784_55795978	0.150846	Skin_Sun_Exposed_Lower_leg	0.907266	TGS1	intron_8_56705343_56708537	ENSG00000137574.11	-1.43655
intron_9_111914746_111915759	0.152998	Skin_Sun_Exposed_Lower_leg	0.907266	UGCG	intron_9_114677026_114678039	ENSG00000148154.10	-1.42902
intron_9_132625745_132630264	0.151799	Skin_Sun_Exposed_Lower_leg	0.907266	DDX31	intron_9_135501132_135505651	ENSG00000125485.18	-1.43321
intron_9_18675907_18680312	0.150763	Skin_Sun_Exposed_Lower_leg	0.907266	ADAMTSL1	intron_9_18675905_18680310	ENSG00000178031.18	1.43684
intron_10_49107995_49115431	0.165593	Testis	0.907267	VSTM4	intron_10_50316040_50323476	ENSG00000165633.13	1.3865
intron_11_65553256_65553425	0.165593	Testis	0.907267	LTBP3	intron_11_65320727_65320896	ENSG00000168056.18	-1.3865
intron_11_87314547_87318137	0.16617	Testis	0.907267	TMEM135	intron_11_87025589_87029179	ENSG00000166575.17	-1.38462
intron_12_121752223_121761649	0.165103	Testis	0.907267	TMEM120B	intron_12_122190129_122199555	ENSG00000188735.13	-1.38811
intron_14_101786183_101797211	0.165493	Testis	0.907267	PPP2R5C	intron_14_102252520_102263548	ENSG00000078304.20	1.38683
intron_14_59473090_59474728	0.165945	Testis	0.907267	L3HYPDH	intron_14_59939808_59941446	ENSG00000126790.12	1.38535
intron_15_99138127_99139137	0.165176	Testis	0.907267	TTC23	intron_15_99678332_99679342	ENSG00000103852.13	-1.38787
intron_15_99138127_99139317	0.165176	Testis	0.907267	TTC23	intron_15_99678332_99679522	ENSG00000103852.13	1.38787
intron_15_99139576_99139696	0.165249	Testis	0.907267	TTC23	intron_15_99679781_99679901	ENSG00000103852.13	1.38763
intron_16_3078524_3080964	0.16617	Testis	0.907267	ENSG00000262370	intron_16_3128525_3130965	ENSG00000262370.7	-1.38462
intron_17_2321616_2323136	0.165355	Testis	0.907267	SRR	intron_17_2224910_2226430	ENSG00000167720.13	-1.38728
intron_17_35587428_35594008	0.165932	Testis	0.907267	AP2B1	intron_17_33914447_33921027	ENSG00000006125.18	-1.3854
intron_17_42541206_42543028	0.16537	Testis	0.907267	NAGLU	intron_17_40693224_40695046	ENSG00000108784.10	1.38723
intron_17_6623097_6623607	0.166019	Testis	0.907267	KIAA0753	intron_17_6526417_6526927	ENSG00000198920.11	1.38511
intron_17_81239678_81239772	0.165484	Testis	0.907267	NDUFAF8	intron_17_79213478_79213572	ENSG00000224877.4	-1.38686
intron_17_81239678_81240987	0.165484	Testis	0.907267	NDUFAF8	intron_17_79213478_79214787	ENSG00000224877.4	1.38686
intron_17_81239943_81240987	0.165484	Testis	0.907267	NDUFAF8	intron_17_79213743_79214787	ENSG00000224877.4	-1.38686
intron_17_81240439_81240987	0.165484	Testis	0.907267	NDUFAF8	intron_17_79214239_79214787	ENSG00000224877.4	-1.38686
intron_17_81253240_81260238	0.165914	Testis	0.907267	SLC38A10	intron_17_79227040_79234038	ENSG00000157637.13	1.38545
intron_17_82134194_82151560	0.165584	Testis	0.907267	CCDC57	intron_17_80092070_80109436	ENSG00000176155.21	-1.38653
intron_19_34677833_34678737	0.165705	Testis	0.907267	ZNF302	intron_19_35168738_35169642	ENSG00000089335.22	1.38614
intron_19_34682897_34683155	0.165705	Testis	0.907267	ZNF302	intron_19_35173802_35174060	ENSG00000089335.22	-1.38614
intron_19_34683238_34684252	0.165705	Testis	0.907267	ZNF302	intron_19_35174143_35175157	ENSG00000089335.22	-1.38614
intron_1_112556018_112576986	0.166024	Testis	0.907267	ST7L	intron_1_113098640_113119608	ENSG00000007341.19	1.38509
intron_1_202442572_202448989	0.165868	Testis	0.907267	PPP1R12B	intron_1_202411700_202418117	ENSG00000077157.23	1.3856
intron_1_54258149_54281438	0.166133	Testis	0.907267	SSBP3	intron_1_54723822_54747111	ENSG00000157216.17	-1.38474
intron_20_3109750_3110278	0.165914	Testis	0.907267	UBOX5-AS1	intron_20_3090396_3090924	ENSG00000235958.5	1.38545
intron_20_32805407_32806209	0.16617	Testis	0.907267	DNMT3B	intron_20_31393213_31394015	ENSG00000088305.19	-1.38462
intron_20_63967004_63967381	0.165543	Testis	0.907267	ZNF512B	intron_20_62598357_62598734	ENSG00000196700.9	-1.38667
intron_20_63967523_63967830	0.165543	Testis	0.907267	ZNF512B	intron_20_62598876_62599183	ENSG00000196700.9	1.38667
intron_20_63967952_63969814	0.165543	Testis	0.907267	ZNF512B	intron_20_62599305_62601167	ENSG00000196700.9	-1.38667
intron_21_46648619_46649575	0.165212	Testis	0.907267	PRMT2	intron_21_48068531_48069487	ENSG00000160310.19	1.38776
intron_22_23640423_23659865	0.165176	Testis	0.907267	GUSBP11	intron_22_23982610_24002052	ENSG00000228315.12	1.38787
intron_22_25336200_25337272	0.165658	Testis	0.907267	ENSG00000230637	intron_22_25732167_25733239	ENSG00000230637.2	1.38629
intron_22_37190677_37190865	0.165448	Testis	0.907267	C1QTNF6	intron_22_37586717_37586905	ENSG00000133466.14	1.38698
intron_22_49922707_49924360	0.165521	Testis	0.907267	CRELD2	intron_22_50316355_50318008	ENSG00000184164.15	1.38674
intron_2_19898035_19901030	0.166077	Testis	0.907267	TTC32	intron_2_20097796_20100791	ENSG00000183891.6	-1.38492
intron_2_206749183_206750934	0.165027	Testis	0.907267	MDH1B	intron_2_207613907_207615658	ENSG00000138400.13	-1.38836
intron_2_73732285_73732584	0.166011	Testis	0.907267	TPRKB	intron_2_73959412_73959711	ENSG00000144034.16	1.38514
intron_2_73732285_73734528	0.166011	Testis	0.907267	TPRKB	intron_2_73959412_73961655	ENSG00000144034.16	1.38514
intron_3_125827455_125848230	0.16617	Testis	0.907267	LINC02614	intron_3_125546298_125567073	ENSG00000241288.8	-1.38462
intron_3_133652629_133653345	0.164863	Testis	0.907267	TOPBP1	intron_3_133371473_133372189	ENSG00000163781.14	-1.3889
intron_3_154253183_154254720	0.165907	Testis	0.907267	ARHGEF26	intron_3_153970972_153972509	ENSG00000114790.13	-1.38547
intron_3_38824522_38825184	0.165572	Testis	0.907267	ENSG00000231243	intron_3_38866013_38866675	ENSG00000231243.1	1.38657
intron_3_46671584_46671884	0.16617	Testis	0.907267	ALS2CL	intron_3_46713074_46713374	ENSG00000178038.17	1.38462
intron_3_47849554_47849630	0.164967	Testis	0.907267	DHX30	intron_3_47891044_47891120	ENSG00000132153.15	-1.38856
intron_3_47849769_47849867	0.164967	Testis	0.907267	DHX30	intron_3_47891259_47891357	ENSG00000132153.15	1.38856
intron_4_173164353_173164978	0.16617	Testis	0.907267	GALNT7-DT	intron_4_174085504_174086129	ENSG00000245213.7	1.38462
intron_5_147640823_147641708	0.165812	Testis	0.907267	JAKMIP2	intron_5_147020386_147021271	ENSG00000176049.16	1.38579
intron_5_69285467_69292188	0.165956	Testis	0.907267	CCDC125	intron_5_68581294_68588015	ENSG00000183323.13	1.38532
intron_5_69303929_69306817	0.165484	Testis	0.907267	CCDC125	intron_5_68599756_68602644	ENSG00000183323.13	-1.38686
intron_6_130018664_130022227	0.165959	Testis	0.907267	L3MBTL3	intron_6_130339809_130343372	ENSG00000198945.8	-1.38531
intron_7_134993678_134995211	0.165343	Testis	0.907267	AGBL3	intron_7_134678429_134679962	ENSG00000146856.14	1.38732
intron_7_134993678_135010042	0.165343	Testis	0.907267	AGBL3	intron_7_134678429_134694793	ENSG00000146856.14	-1.38732
intron_7_150947878_150948444	0.165907	Testis	0.907267	KCNH2	intron_7_150644966_150645532	ENSG00000055118.17	1.38547
intron_7_156763795_156779655	0.165212	Testis	0.907267	LMBR1	intron_7_156556489_156572349	ENSG00000105983.23	1.38776
intron_7_17436233_17456678	0.165863	Testis	0.907267	LINC02889	intron_7_17475857_17496302	ENSG00000236039.3	1.38562
intron_7_45109287_45110745	0.164974	Testis	0.907267	TBRG4	intron_7_45148886_45150344	ENSG00000136270.14	-1.38854
intron_7_73595969_73596153	0.165247	Testis	0.907267	MLXIPL	intron_7_73010299_73010483	ENSG00000009950.16	-1.38764
intron_7_77286926_77287440	0.165491	Testis	0.907267	CCDC146	intron_7_76916243_76916757	ENSG00000135205.15	-1.38684
intron_7_90604249_90608530	0.165684	Testis	0.907267	CDK14	intron_7_90233563_90237844	ENSG00000058091.17	1.38621
intron_7_90604249_90726567	0.165684	Testis	0.907267	CDK14	intron_7_90233563_90355881	ENSG00000058091.17	-1.38621
intron_8_6835617_6835966	0.165808	Testis	0.907267	GS1-24F4.2	intron_8_6693139_6693488	ENSG00000245857.4	1.3858
intron_9_111897313_111914605	0.165343	Testis	0.907267	UGCG	intron_9_114659593_114676885	ENSG00000148154.10	1.38732
intron_11_12227131_12236177	0.219094	smultixcan	0.907269	MICAL2	intron_11_12248678_12257724	ENSG00000133816.19	-1.46504
intron_11_36403378_36419255	0.219088	smultixcan	0.907269	PRR5L	intron_11_36424928_36440805	ENSG00000135362.14	0.15362
intron_12_128810111_128814775	0.219062	smultixcan	0.907269	SLC15A4	intron_12_129294656_129299320	ENSG00000139370.12	0.684478
intron_17_41813279_41817058	0.21907	smultixcan	0.907269	FKBP10	intron_17_39969531_39973310	ENSG00000141756.20	0.274513
intron_17_47974448_47975159	0.219103	smultixcan	0.907269	CDK5RAP3	intron_17_46051814_46052525	ENSG00000108465.15	-0.643718
intron_17_47974448_47975159	0.219103	smultixcan	0.907269	ENSG00000263798	intron_17_46051814_46052525	ENSG00000263798.2	-0.643718
intron_17_47975638_47975869	0.219103	smultixcan	0.907269	CDK5RAP3	intron_17_46053004_46053235	ENSG00000108465.15	-0.351119
intron_9_136516094_136517272	0.219079	smultixcan	0.907269	NOTCH1	intron_9_139410546_139411724	ENSG00000148400.13	-1.22898
intron_12_121761738_121770907	0.157527	Artery_Coronary	0.907275	TMEM120B	intron_12_122199644_122208813	ENSG00000188735.13	-1.41344
intron_8_98193090_98194728	0.162396	Nerve_Tibial	0.907279	NIPAL2	intron_8_99205318_99206956	ENSG00000104361.10	-1.39706
intron_20_35510054_35511363	0.170079	Uterus	0.907279	CEP250	intron_20_34097883_34099192	ENSG00000126001.17	-1.37195
intron_21_46318961_46322639	0.170094	Uterus	0.907279	C21orf58	intron_21_47738875_47742553	ENSG00000160298.18	1.3719
intron_16_4471449_4474093	0.168387	Brain_Frontal_Cortex_BA9	0.907281	NMRAL1	intron_16_4521450_4524094	ENSG00000153406.14	-1.3774
intron_12_122976401_122976654	0.172517	Spleen	0.907284	OGFOD2	intron_12_123460948_123461201	ENSG00000111325.16	1.36416
intron_15_64981025_64989665	0.172588	Spleen	0.907284	SPG21	intron_15_65273363_65282003	ENSG00000090487.11	1.36393
intron_20_35477945_35490856	0.172682	Spleen	0.907284	CEP250-AS1	intron_20_34065770_34078682	ENSG00000230155.8	1.36364
intron_2_135126656_135129995	0.172543	Spleen	0.907284	RAB3GAP1	intron_2_135884226_135887565	ENSG00000115839.19	1.36408
intron_5_119206896_119216901	0.172632	Spleen	0.907284	DMXL1	intron_5_118542591_118552596	ENSG00000172869.15	1.3638
intron_5_122022407_122026942	0.172682	Spleen	0.907284	SRFBP1	intron_5_121358102_121362637	ENSG00000151304.6	-1.36364
intron_7_100213133_100222597	0.172682	Spleen	0.907284	CASTOR3P	intron_7_99810756_99820220	ENSG00000291122.1	1.36364
intron_7_38767598_38771198	0.172488	Spleen	0.907284	VPS41	intron_7_38807198_38810798	ENSG00000006715.16	-1.36425
intron_8_144804238_144810106	0.172587	Spleen	0.907284	ZNF517	intron_8_146029623_146035491	ENSG00000197363.11	-1.36394
intron_10_14848895_14849721	0.162664	Nerve_Tibial	0.907289	HSPA14	intron_10_14890894_14891720	ENSG00000187522.16	-1.39617
intron_10_14849811_14851219	0.162664	Nerve_Tibial	0.907289	HSPA14	intron_10_14891810_14893218	ENSG00000187522.16	1.39617
intron_11_59142969_59143083	0.162579	Nerve_Tibial	0.907289	FAM111A	intron_11_58910442_58910556	ENSG00000166801.17	-1.39645
intron_11_59143304_59143497	0.162579	Nerve_Tibial	0.907289	FAM111A	intron_11_58910777_58910970	ENSG00000166801.17	1.39645
intron_17_16316712_16317775	0.162676	Nerve_Tibial	0.907289	PIGL	intron_17_16220026_16221089	ENSG00000108474.17	1.39613
intron_17_82460072_82464287	0.162492	Nerve_Tibial	0.907289	NARF	intron_17_80417948_80422163	ENSG00000141562.19	-1.39674
intron_2_131758537_131766619	0.162632	Nerve_Tibial	0.907289	ENSG00000290594	intron_2_132516110_132524192	ENSG00000290594.1	1.39628
intron_7_100577558_100577664	0.162723	Nerve_Tibial	0.907289	ENSG00000274272	intron_7_100175181_100175287	ENSG00000274272.1	1.39597
intron_7_100577558_100577664	0.162723	Nerve_Tibial	0.907289	LRCH4	intron_7_100175181_100175287	ENSG00000077454.17	1.39597
intron_7_100577912_100578159	0.162723	Nerve_Tibial	0.907289	ENSG00000274272	intron_7_100175535_100175782	ENSG00000274272.1	-1.39597
intron_7_100577912_100578159	0.162723	Nerve_Tibial	0.907289	LRCH4	intron_7_100175535_100175782	ENSG00000077454.17	-1.39597
intron_7_38728434_38728542	0.162548	Nerve_Tibial	0.907289	VPS41	intron_7_38768034_38768142	ENSG00000006715.16	-1.39655
intron_12_48343727_48344599	0.158718	Colon_Transverse	0.907295	ZNF641	intron_12_48737510_48738382	ENSG00000167528.13	-1.4094
intron_14_90286492_90288217	0.158711	Colon_Transverse	0.907295	NRDE2	intron_14_90752836_90754561	ENSG00000119720.18	-1.40942
intron_16_86548577_86552033	0.158671	Colon_Transverse	0.907295	MTHFSD	intron_16_86582183_86585639	ENSG00000103248.19	-1.40956
intron_1_37718816_37718953	0.15873	Colon_Transverse	0.907295	EPHA10	intron_1_38184488_38184625	ENSG00000183317.17	-1.40936
intron_17_51268904_51273362	0.169982	Stomach	0.907306	UTP18	intron_17_49346265_49350723	ENSG00000011260.14	-1.37226
intron_19_680489_681333	0.171757	Lung	0.907314	FSTL3	intron_19_680489_681333	ENSG00000070404.10	1.36658
intron_19_680879_681333	0.171757	Lung	0.907314	FSTL3	intron_19_680879_681333	ENSG00000070404.10	-1.36658
intron_2_158250912_158309433	0.159892	Pituitary	0.907315	CCDC148	intron_2_159107424_159165945	ENSG00000153237.19	1.40543
intron_1_6628691_6629643	0.171064	Ovary	0.907329	THAP3	intron_1_6688751_6689703	ENSG00000041988.16	-1.36879
intron_15_27871922_27926127	0.219151	smultixcan	0.907337	OCA2	intron_15_28117068_28171273	ENSG00000104044.16	1.22879
intron_19_2222559_2223281	0.219144	smultixcan	0.907337	DOT1L	intron_19_2222558_2223280	ENSG00000104885.19	1.12133
intron_10_94316756_94321901	0.171788	Lung	0.90734	PLCE1	intron_10_96076513_96081658	ENSG00000138193.17	-1.36648
intron_10_125039155_125110990	0.219223	smultixcan	0.907342	CTBP2	intron_10_126727724_126799559	ENSG00000175029.17	-1.2311
intron_11_14861366_14867506	0.219172	smultixcan	0.907342	PDE3B	intron_11_14882912_14889052	ENSG00000152270.9	-1.52104
intron_11_61017550_61017759	0.219396	smultixcan	0.907342	CD6	intron_11_60785022_60785231	ENSG00000013725.14	-0.818758
intron_12_122251099_122261261	0.219176	smultixcan	0.907342	VPS33A	intron_12_122735646_122745808	ENSG00000139719.11	-0.558511
intron_15_78939171_78944778	0.219378	smultixcan	0.907342	CTSH	intron_15_79231513_79237120	ENSG00000103811.18	-0.99721
intron_17_78169229_78170817	0.219319	smultixcan	0.907342	SYNGR2	intron_17_76165310_76166898	ENSG00000108639.8	-1.2195
intron_19_1088681_1089472	0.219363	smultixcan	0.907342	POLR2E	intron_19_1088680_1089471	ENSG00000099817.12	1.16118
intron_19_35282667_35284789	0.219376	smultixcan	0.907342	HAMP	intron_19_35773570_35775692	ENSG00000105697.9	1.30979
intron_1_228174610_228174692	0.219376	smultixcan	0.907342	IBA57	intron_1_228362311_228362393	ENSG00000181873.13	0.614094
intron_1_228175029_228175122	0.219376	smultixcan	0.907342	IBA57	intron_1_228362730_228362823	ENSG00000181873.13	-1.22819
intron_21_44910785_44920821	0.219302	smultixcan	0.907342	ITGB2	intron_21_46330700_46340736	ENSG00000160255.19	-0.560913
intron_2_113118028_113121448	0.219376	smultixcan	0.907342	IL1RN	intron_2_113875605_113879025	ENSG00000136689.20	1.22819
intron_2_113270307_113271836	0.219252	smultixcan	0.907342	PAX8-AS1	intron_2_114027884_114029413	ENSG00000189223.15	-0.00694287
intron_3_119436978_119437755	0.219325	smultixcan	0.907342	TMEM39A	intron_3_119155825_119156602	ENSG00000176142.13	1.22832
intron_3_169095245_169100885	0.219299	smultixcan	0.907342	MECOM	intron_3_168813033_168818673	ENSG00000085276.19	-1.2284
intron_3_37083806_37091467	0.219233	smultixcan	0.907342	LRRFIP2	intron_3_37125297_37132958	ENSG00000093167.18	0.0945055
intron_3_37083806_37094792	0.219233	smultixcan	0.907342	LRRFIP2	intron_3_37125297_37136283	ENSG00000093167.18	-0.136508
intron_3_71627784_71627940	0.219399	smultixcan	0.907342	ENSG00000277855	intron_3_71676935_71677091	ENSG00000277855.1	-1.22813
intron_4_15722934_15731740	0.219213	smultixcan	0.907342	BST1	intron_4_15724557_15733363	ENSG00000109743.11	-1.2037
intron_5_178727125_178728990	0.219233	smultixcan	0.907342	ENSG00000285978	intron_5_178154126_178155991	ENSG00000285978.1	-1.22857
intron_5_178727125_178728990	0.219233	smultixcan	0.907342	ZNF354A	intron_5_178154126_178155991	ENSG00000169131.13	-1.22857
intron_8_81702865_81702969	0.219376	smultixcan	0.907342	ZFAND1	intron_8_82615100_82615204	ENSG00000104231.11	1.22819
intron_8_81702889_81702969	0.219376	smultixcan	0.907342	ZFAND1	intron_8_82615124_82615204	ENSG00000104231.11	0
intron_8_81703124_81708788	0.219376	smultixcan	0.907342	ZFAND1	intron_8_82615359_82621023	ENSG00000104231.11	1.22819
intron_9_100320398_100321683	0.219233	smultixcan	0.907342	TEX10	intron_9_103082680_103083965	ENSG00000136891.14	-1.22857
intron_9_121193419_121201639	0.219167	smultixcan	0.907342	RAB14	intron_9_123955697_123963917	ENSG00000119396.12	-1.22875
intron_16_24730300_24750726	0.228704	Brain_Cerebellar_Hemisphere	0.907344	TNRC6A	intron_16_24741621_24762047	ENSG00000090905.19	-1.2037
intron_9_128830005_128832291	0.228704	Brain_Cerebellar_Hemisphere	0.907344	ENSG00000286112	intron_9_131592284_131594570	ENSG00000286112.1	1.2037
intron_10_88285506_88314466	0.219515	smultixcan	0.907359	RNLS	intron_10_90045263_90074223	ENSG00000184719.12	6.34413e-17
intron_11_3404963_3406496	0.219618	smultixcan	0.907359	ENSG00000290960	intron_11_3426193_3427726	ENSG00000290960.1	-1.22754
intron_11_703146_703800	0.219592	smultixcan	0.907359	TMEM80	intron_11_703146_703800	ENSG00000177042.16	-0.284669
intron_16_55551102_55574631	0.219469	smultixcan	0.907359	LPCAT2	intron_16_55585014_55608543	ENSG00000087253.13	-1.22794
intron_17_1483725_1484148	0.219534	smultixcan	0.907359	MYO1C	intron_17_1387019_1387442	ENSG00000197879.17	1.22777
intron_17_40027946_40028826	0.219559	smultixcan	0.907359	MED24	intron_17_38184199_38185079	ENSG00000008838.21	1.63344
intron_17_45290765_45312285	0.219469	smultixcan	0.907359	MAP3K14	intron_17_43368131_43389651	ENSG00000006062.18	1.22794
intron_17_45290765_45316960	0.219469	smultixcan	0.907359	MAP3K14	intron_17_43368131_43394326	ENSG00000006062.18	-1.22794
intron_18_50243116_50250758	0.219503	smultixcan	0.907359	CFAP53	intron_18_47769486_47777128	ENSG00000172361.6	0.67739
intron_21_39444745_39445725	0.219469	smultixcan	0.907359	LCA5L	intron_21_40816671_40817651	ENSG00000157578.14	-1.22794
intron_2_117951701_117952373	0.219584	smultixcan	0.907359	CCDC93	intron_2_118709277_118709949	ENSG00000125633.11	1.21017
intron_2_151492494_151493353	0.219602	smultixcan	0.907359	NEB	intron_2_152349008_152349867	ENSG00000183091.21	-1.22759
intron_2_151494253_151496276	0.219602	smultixcan	0.907359	NEB	intron_2_152350767_152352790	ENSG00000183091.21	1.22759
intron_4_76118194_76124649	0.219619	smultixcan	0.907359	NUP54	intron_4_77039347_77045802	ENSG00000138750.16	-0.72848
intron_5_71542265_71544357	0.219469	smultixcan	0.907359	BDP1	intron_5_70838092_70840184	ENSG00000145734.20	-1.22794
intron_5_71549606_71553116	0.219469	smultixcan	0.907359	BDP1	intron_5_70845433_70848943	ENSG00000145734.20	-0.153493
intron_5_74697106_74705219	0.219508	smultixcan	0.907359	HEXB	intron_5_73992931_74001044	ENSG00000049860.14	0.539378
intron_10_100498804_100499160	0.169335	Adipose_Visceral_Omentum	0.907364	SEC31B	intron_10_102258561_102258917	ENSG00000075826.17	-1.37434
intron_10_68516843_68517084	0.169206	Adipose_Visceral_Omentum	0.907364	SLC25A16	intron_10_70276600_70276841	ENSG00000122912.15	-1.37476
intron_10_68516843_68527246	0.169206	Adipose_Visceral_Omentum	0.907364	SLC25A16	intron_10_70276600_70287003	ENSG00000122912.15	1.37476
intron_11_47161190_47161446	0.16933	Adipose_Visceral_Omentum	0.907364	CSTPP1	intron_11_47182741_47182997	ENSG00000149179.14	1.37436
intron_11_47161190_47161464	0.16933	Adipose_Visceral_Omentum	0.907364	CSTPP1	intron_11_47182741_47183015	ENSG00000149179.14	1.37436
intron_11_47295576_47295897	0.16941	Adipose_Visceral_Omentum	0.907364	MADD	intron_11_47317127_47317448	ENSG00000110514.20	1.3741
intron_11_77211937_77212952	0.168401	Adipose_Visceral_Omentum	0.907364	MYO7A	intron_11_76922982_76923997	ENSG00000137474.23	-1.37736
intron_13_49520940_49522043	0.169131	Adipose_Visceral_Omentum	0.907364	PHF11	intron_13_50095076_50096179	ENSG00000136147.18	-1.375
intron_14_104893666_104893761	0.169827	Adipose_Visceral_Omentum	0.907364	CEP170B	intron_14_105360003_105360098	ENSG00000099814.17	-1.37276
intron_14_20356434_20356590	0.169935	Adipose_Visceral_Omentum	0.907364	PARP2	intron_14_20824593_20824749	ENSG00000129484.14	1.37241
intron_14_92732815_92741062	0.169895	Adipose_Visceral_Omentum	0.907364	LGMN	intron_14_93199160_93207407	ENSG00000100600.15	-1.37254
intron_14_92732815_92748489	0.169895	Adipose_Visceral_Omentum	0.907364	LGMN	intron_14_93199160_93214834	ENSG00000100600.15	1.37254
intron_14_92741179_92748489	0.169895	Adipose_Visceral_Omentum	0.907364	LGMN	intron_14_93207524_93214834	ENSG00000100600.15	-1.37254
intron_15_41375828_41377196	0.168885	Adipose_Visceral_Omentum	0.907364	ENSG00000285920	intron_15_41668026_41669394	ENSG00000285920.2	1.3758
intron_15_41375828_41377196	0.168885	Adipose_Visceral_Omentum	0.907364	NUSAP1	intron_15_41668026_41669394	ENSG00000137804.14	1.3758
intron_15_70852332_70853889	0.169085	Adipose_Visceral_Omentum	0.907364	LARP6	intron_15_71144671_71146228	ENSG00000166173.11	-1.37515
intron_16_4331774_4340920	0.16864	Adipose_Visceral_Omentum	0.907364	PAM16	intron_16_4381775_4390921	ENSG00000217930.8	-1.37659
intron_16_4461959_4463660	0.169131	Adipose_Visceral_Omentum	0.907364	NMRAL1	intron_16_4511960_4513661	ENSG00000153406.14	1.375
intron_16_4471449_4474093	0.168387	Adipose_Visceral_Omentum	0.907364	NMRAL1	intron_16_4521450_4524094	ENSG00000153406.14	-1.3774
intron_16_56975151_56978091	0.168517	Adipose_Visceral_Omentum	0.907364	CETP	intron_16_57009063_57012003	ENSG00000087237.12	1.37698
intron_17_29122253_29127852	0.169982	Adipose_Visceral_Omentum	0.907364	MYO18A	intron_17_27449271_27454870	ENSG00000196535.20	-1.37226
intron_17_4539967_4540348	0.168324	Adipose_Visceral_Omentum	0.907364	MYBBP1A	intron_17_4443262_4443643	ENSG00000132382.15	-1.37761
intron_17_51268904_51273362	0.169982	Adipose_Visceral_Omentum	0.907364	UTP18	intron_17_49346265_49350723	ENSG00000011260.14	-1.37226
intron_17_57078703_57079287	0.169018	Adipose_Visceral_Omentum	0.907364	AKAP1-DT	intron_17_55156064_55156648	ENSG00000263004.3	-1.37537
intron_19_45633139_45638845	0.169224	Adipose_Visceral_Omentum	0.907364	EML2	intron_19_46136397_46142103	ENSG00000125746.18	1.3747
intron_1_160343888_160344722	0.169369	Adipose_Visceral_Omentum	0.907364	NCSTN	intron_1_160313678_160314512	ENSG00000162736.18	1.37423
intron_1_167918359_167919979	0.16982	Adipose_Visceral_Omentum	0.907364	MPC2	intron_1_167887597_167889217	ENSG00000143158.11	1.37278
intron_1_217492693_217495015	0.169843	Adipose_Visceral_Omentum	0.907364	GPATCH2	intron_1_217666035_217668357	ENSG00000092978.11	-1.37271
intron_1_31653676_31653867	0.168885	Adipose_Visceral_Omentum	0.907364	COL16A1	intron_1_32119277_32119468	ENSG00000084636.18	1.37579
intron_1_36423466_36431802	0.168913	Adipose_Visceral_Omentum	0.907364	OSCP1	intron_1_36889067_36897403	ENSG00000116885.18	-1.3757
intron_1_87332251_87339536	0.168646	Adipose_Visceral_Omentum	0.907364	LMO4	intron_1_87797934_87805219	ENSG00000143013.13	1.37657
intron_21_46661936_46663383	0.168342	Adipose_Visceral_Omentum	0.907364	PRMT2	intron_21_48081848_48083295	ENSG00000160310.19	-1.37755
intron_22_29825257_29832245	0.169291	Adipose_Visceral_Omentum	0.907364	ASCC2	intron_22_30221246_30228234	ENSG00000100325.15	-1.37449
intron_2_201744429_201746566	0.169775	Adipose_Visceral_Omentum	0.907364	ALS2	intron_2_202609152_202611289	ENSG00000003393.16	-1.37293
intron_2_25239215_25239315	0.16954	Adipose_Visceral_Omentum	0.907364	DNMT3A	intron_2_25462084_25462184	ENSG00000119772.19	1.37368
intron_2_25239215_25240302	0.16954	Adipose_Visceral_Omentum	0.907364	DNMT3A	intron_2_25462084_25463171	ENSG00000119772.19	-1.37368
intron_2_42770186_42770493	0.169937	Adipose_Visceral_Omentum	0.907364	HAAO	intron_2_42997326_42997633	ENSG00000162882.15	-1.37241
intron_3_119237070_119240361	0.168935	Adipose_Visceral_Omentum	0.907364	B4GALT4	intron_3_118955917_118959208	ENSG00000121578.13	1.37563
intron_3_184386159_184386492	0.168547	Adipose_Visceral_Omentum	0.907364	CHRD	intron_3_184103947_184104280	ENSG00000090539.16	1.37689
intron_3_184386755_184386845	0.168547	Adipose_Visceral_Omentum	0.907364	CHRD	intron_3_184104543_184104633	ENSG00000090539.16	-1.37689
intron_4_86888275_86890048	0.169481	Adipose_Visceral_Omentum	0.907364	C4orf36	intron_4_87809428_87811201	ENSG00000163633.12	1.37387
intron_4_86888275_86891456	0.169481	Adipose_Visceral_Omentum	0.907364	C4orf36	intron_4_87809428_87812609	ENSG00000163633.12	-1.37387
intron_4_86888275_86891456	0.169481	Adipose_Visceral_Omentum	0.907364	ENSG00000285458	intron_4_87809428_87812609	ENSG00000285458.1	-1.37387
intron_5_150756487_150758859	0.169968	Adipose_Visceral_Omentum	0.907364	DCTN4	intron_5_150136049_150138421	ENSG00000132912.13	1.37231
intron_6_116431193_116433343	0.168748	Adipose_Visceral_Omentum	0.907364	DSE	intron_6_116752356_116754506	ENSG00000111817.19	1.37624
intron_6_18162924_18166267	0.169094	Adipose_Visceral_Omentum	0.907364	KDM1B	intron_6_18163155_18166498	ENSG00000165097.16	-1.37512
intron_6_3004259_3006468	0.16915	Adipose_Visceral_Omentum	0.907364	NQO2	intron_6_3004493_3006702	ENSG00000124588.22	-1.37494
intron_6_38003783_38061593	0.169131	Adipose_Visceral_Omentum	0.907364	ZFAND3	intron_6_37971559_38029369	ENSG00000156639.12	-1.375
intron_7_100122577_100122784	0.169043	Adipose_Visceral_Omentum	0.907364	CNPY4	intron_7_99720200_99720407	ENSG00000166997.8	1.37529
intron_7_100122906_100124514	0.169043	Adipose_Visceral_Omentum	0.907364	CNPY4	intron_7_99720529_99722137	ENSG00000166997.8	-1.37529
intron_7_151400241_151409427	0.169469	Adipose_Visceral_Omentum	0.907364	WDR86	intron_7_151097327_151106513	ENSG00000187260.16	-1.37391
intron_7_94618956_94622546	0.169358	Adipose_Visceral_Omentum	0.907364	SGCE	intron_7_94248268_94251858	ENSG00000127990.19	1.37427
intron_7_99672679_99672784	0.16869	Adipose_Visceral_Omentum	0.907364	CYP3A5	intron_7_99270302_99270407	ENSG00000106258.15	-1.37643
intron_7_99672915_99674533	0.16869	Adipose_Visceral_Omentum	0.907364	CYP3A5	intron_7_99270538_99272156	ENSG00000106258.15	-1.37643
intron_8_38263406_38266141	0.16992	Adipose_Visceral_Omentum	0.907364	PLPP5	intron_8_38120924_38123659	ENSG00000147535.17	-1.37246
intron_8_38264604_38266141	0.16992	Adipose_Visceral_Omentum	0.907364	PLPP5	intron_8_38122122_38123659	ENSG00000147535.17	1.37246
intron_8_38264949_38266141	0.16992	Adipose_Visceral_Omentum	0.907364	PLPP5	intron_8_38122467_38123659	ENSG00000147535.17	-1.37246
intron_9_123452347_123454739	0.169771	Adipose_Visceral_Omentum	0.907364	DENND1A	intron_9_126214626_126217018	ENSG00000119522.18	1.37294
intron_9_136792358_136799102	0.168533	Adipose_Visceral_Omentum	0.907364	ENSG00000272896	intron_9_139686810_139693554	ENSG00000272896.1	1.37693
intron_14_24300857_24301612	0.180693	Esophagus_Gastroesophageal_Junction	0.907366	NOP9	intron_14_24770063_24770818	ENSG00000196943.14	-1.33862
intron_19_19336187_19337170	0.180664	Esophagus_Gastroesophageal_Junction	0.907366	MAU2	intron_19_19446996_19447979	ENSG00000129933.21	1.33871
intron_19_39335531_39335974	0.162765	Nerve_Tibial	0.907369	GMFG	intron_19_39826171_39826614	ENSG00000130755.13	-1.39583
intron_7_47529147_47582051	0.162787	Nerve_Tibial	0.907369	TNS3	intron_7_47568745_47621649	ENSG00000136205.18	1.39576
intron_12_106986309_106986969	0.202004	Adipose_Subcutaneous	0.907373	MTERF2	intron_12_107380087_107380747	ENSG00000120832.10	1.27586
intron_18_2667031_2673281	0.202059	Adipose_Subcutaneous	0.907373	SMCHD1	intron_18_2667030_2673280	ENSG00000101596.17	1.27571
intron_19_42289406_42289848	0.202181	Adipose_Subcutaneous	0.907373	CIC	intron_19_42793558_42794000	ENSG00000079432.9	1.27536
intron_1_161912380_161958446	0.202113	Adipose_Subcutaneous	0.907373	ATF6	intron_1_161882170_161928236	ENSG00000118217.7	1.27556
intron_1_35435081_35435305	0.202054	Adipose_Subcutaneous	0.907373	KIAA0319L	intron_1_35900682_35900906	ENSG00000142687.19	-1.27572
intron_2_189448508_189449245	0.202116	Adipose_Subcutaneous	0.907373	WDR75	intron_2_190313234_190313971	ENSG00000115368.10	1.27554
intron_5_41150025_41153810	0.202181	Adipose_Subcutaneous	0.907373	C6	intron_5_41150127_41153912	ENSG00000039537.16	1.27536
intron_7_80751336_80758331	0.202004	Adipose_Subcutaneous	0.907373	SEMA3C	intron_7_80380652_80387647	ENSG00000075223.14	1.27586
intron_9_121067564_121074754	0.202004	Adipose_Subcutaneous	0.907373	C5	intron_9_123829842_123837032	ENSG00000106804.10	1.27586
intron_10_29532172_29532529	0.159066	Colon_Transverse	0.907377	SVIL	intron_10_29821101_29821458	ENSG00000197321.16	1.40822
intron_10_32932600_32935492	0.159024	Colon_Transverse	0.907377	ITGB1	intron_10_33221528_33224420	ENSG00000150093.20	1.40836
intron_10_87513221_87521036	0.158906	Colon_Transverse	0.907377	MINPP1	intron_10_89272978_89280793	ENSG00000107789.16	-1.40876
intron_12_56133873_56134080	0.159036	Colon_Transverse	0.907377	ESYT1	intron_12_56527657_56527864	ENSG00000139641.13	-1.40832
intron_12_56133873_56134110	0.159036	Colon_Transverse	0.907377	ESYT1	intron_12_56527657_56527894	ENSG00000139641.13	1.40832
intron_22_19852486_19854443	0.159041	Colon_Transverse	0.907377	RTL10	intron_22_19840009_19841966	ENSG00000215012.9	-1.4083
intron_2_120972063_120974975	0.158906	Colon_Transverse	0.907377	GLI2	intron_2_121729639_121732551	ENSG00000074047.22	1.40876
intron_2_241191251_241195706	0.158953	Colon_Transverse	0.907377	ANO7	intron_2_242130666_242135121	ENSG00000146205.15	1.4086
intron_3_136928227_136945583	0.159083	Colon_Transverse	0.907377	NCK1	intron_3_136647069_136664425	ENSG00000158092.7	-1.40816
intron_4_15557507_15559165	0.158953	Colon_Transverse	0.907377	CC2D2A	intron_4_15559130_15560788	ENSG00000048342.18	-1.4086
intron_4_20524177_20528949	0.159064	Colon_Transverse	0.907377	SLIT2	intron_4_20525800_20530572	ENSG00000145147.20	1.40823
intron_6_157875176_157896827	0.159108	Colon_Transverse	0.907377	SNX9	intron_6_158296208_158317859	ENSG00000130340.17	-1.40808
intron_7_156960174_156962151	0.158808	Colon_Transverse	0.907377	NOM1	intron_7_156752868_156754845	ENSG00000146909.8	-1.40909
intron_9_134882639_134883302	0.172729	Spleen	0.907379	FCN2	intron_9_137774485_137775148	ENSG00000160339.16	1.36349
intron_15_63926093_63929551	0.172763	Spleen	0.907403	DAPK2	intron_15_64218292_64221750	ENSG00000035664.11	-1.36338
intron_12_116988869_117010323	0.161255	Vagina	0.907415	FBXW8	intron_12_117426674_117448128	ENSG00000174989.13	1.40086
intron_2_181928278_181929561	0.161285	Vagina	0.907415	ITPRID2	intron_2_182793005_182794288	ENSG00000138434.17	-1.40076
intron_10_133295864_133297952	0.157669	Artery_Coronary	0.907432	TUBGCP2	intron_10_135109368_135111456	ENSG00000130640.15	-1.41296
intron_7_100332581_100335838	0.157605	Artery_Coronary	0.907432	ENSG00000291178	intron_7_99930204_99933461	ENSG00000291178.1	-1.41317
intron_7_100332581_100335838	0.157605	Artery_Coronary	0.907432	PMS2P1	intron_7_99930204_99933461	ENSG00000078319.13	-1.41317
intron_14_101076333_101076534	0.228913	Brain_Cerebellum	0.907439	ENSG00000230805	intron_14_101542670_101542871	ENSG00000230805.8	-1.20316
intron_1_241436503_241446915	0.229091	Brain_Cerebellum	0.907439	ENSG00000287516	intron_1_241599803_241610215	ENSG00000287516.1	1.2027
intron_1_32240664_32241137	0.229101	Brain_Cerebellum	0.907439	ENSG00000291132	intron_1_32706265_32706738	ENSG00000291132.1	-1.20268
intron_22_27935230_27985692	0.229091	Brain_Cerebellum	0.907439	TTC28-AS1	intron_22_28331218_28381680	ENSG00000235954.9	-1.2027
intron_3_10023747_10026041	0.229016	Brain_Cerebellum	0.907439	ENSG00000291078	intron_3_10065431_10067725	ENSG00000291078.1	-1.2029
intron_5_141654435_141655362	0.228951	Brain_Cerebellum	0.907439	ARAP3	intron_5_141034002_141034929	ENSG00000120318.16	-1.20307
intron_6_30204765_30213305	0.229026	Brain_Cerebellum	0.907439	TRIM26	intron_6_30172542_30181082	ENSG00000234127.9	-1.20287
intron_9_93289620_93289978	0.228959	Brain_Cerebellum	0.907439	WNK2	intron_9_96051902_96052260	ENSG00000165238.17	-1.20305
intron_5_154950938_154956371	0.0945609	Brain_Spinal_cord_cervical_c-1	0.90744	MRPL22	intron_5_154330498_154335931	ENSG00000082515.18	1.67181
intron_7_5222672_5225823	0.0945801	Brain_Spinal_cord_cervical_c-1	0.90744	WIPI2	intron_7_5262303_5265454	ENSG00000157954.15	1.67172
intron_11_44935662_44936559	0.172973	Spleen	0.907441	TP53I11	intron_11_44957213_44958110	ENSG00000175274.19	1.36271
intron_14_49602468_49607400	0.172842	Spleen	0.907441	LRR1	intron_14_50069186_50074118	ENSG00000165501.17	1.36313
intron_14_50010685_50010934	0.17304	Spleen	0.907441	LINC01588	intron_14_50477403_50477652	ENSG00000214900.13	-1.3625
intron_14_50011026_50039015	0.17304	Spleen	0.907441	LINC01588	intron_14_50477744_50505733	ENSG00000214900.13	-1.3625
intron_15_55329854_55333867	0.173056	Spleen	0.907441	PIGB	intron_15_55622052_55626065	ENSG00000069943.10	-1.36245
intron_19_45624818_45626705	0.172874	Spleen	0.907441	EML2	intron_19_46128076_46129963	ENSG00000125746.18	-1.36303
intron_1_201890587_201891401	0.173067	Spleen	0.907441	SHISA4	intron_1_201859715_201860529	ENSG00000198892.7	1.36242
intron_21_46649739_46652845	0.173121	Spleen	0.907441	PRMT2	intron_21_48069651_48072757	ENSG00000160310.19	-1.36224
intron_21_46649739_46658745	0.173121	Spleen	0.907441	PRMT2	intron_21_48069651_48078657	ENSG00000160310.19	1.36224
intron_21_46649739_46664295	0.173121	Spleen	0.907441	PRMT2	intron_21_48069651_48084207	ENSG00000160310.19	-1.36224
intron_4_119512970_119519489	0.173129	Spleen	0.907441	ENSG00000291203	intron_4_120434125_120440644	ENSG00000291203.1	1.36222
intron_5_103560254_103562703	0.173176	Spleen	0.907441	NUDT12	intron_5_102895955_102898404	ENSG00000112874.10	1.36207
intron_7_131510331_131510828	0.172843	Spleen	0.907441	PODXL	intron_7_131195090_131195587	ENSG00000128567.17	1.36313
intron_11_47269750_47273827	0.171655	Brain_Hippocampus	0.907443	MADD	intron_11_47291301_47295378	ENSG00000110514.20	-1.36691
intron_19_680879_681333	0.171757	Brain_Hippocampus	0.907443	FSTL3	intron_19_680879_681333	ENSG00000070404.10	-1.36658
intron_20_5109445_5111500	0.171689	Brain_Hippocampus	0.907443	TMEM230	intron_20_5090091_5092146	ENSG00000089063.15	-1.3668
intron_20_8790261_8802056	0.17173	Brain_Hippocampus	0.907443	PLCB1	intron_20_8770908_8782703	ENSG00000182621.18	1.36667
intron_2_231282133_231291353	0.219673	smultixcan	0.907454	ARMC9	intron_2_232146846_232156066	ENSG00000135931.19	0.800476
intron_17_58206380_58206465	0.162848	Nerve_Tibial	0.907454	MKS1	intron_17_56283741_56283826	ENSG00000011143.19	-1.39556
intron_1_225856738_225856911	0.162852	Nerve_Tibial	0.907454	TMEM63A	intron_1_226044439_226044611	ENSG00000196187.12	1.39554
intron_22_20992904_20993662	0.171259	Adrenal_Gland	0.907463	ENSG00000285314	intron_22_21347193_21347951	ENSG00000285314.1	1.36817
intron_22_20992904_20993662	0.171259	Adrenal_Gland	0.907463	LZTR1	intron_22_21347193_21347951	ENSG00000099949.22	1.36817
intron_22_21685726_21686483	0.171242	Adrenal_Gland	0.907463	PPIL2	intron_22_22040015_22040772	ENSG00000100023.20	-1.36822
intron_1_200981096_200983056	0.17321	Spleen	0.907463	KIF21B	intron_1_200950224_200952184	ENSG00000116852.15	1.36196
intron_17_42665827_42666087	0.200246	Cells_Cultured_fibroblasts	0.907476	TUBG2	intron_17_40817845_40818105	ENSG00000037042.9	-1.28085
intron_19_49929400_49930732	0.170163	Uterus	0.907485	ATF5	intron_19_50432657_50433989	ENSG00000169136.13	-1.37168
intron_19_54152999_54153497	0.21972	smultixcan	0.907487	CNOT3	intron_19_54656736_54657234	ENSG00000088038.20	1.22727
intron_19_54153393_54153497	0.21972	smultixcan	0.907487	CNOT3	intron_19_54657130_54657234	ENSG00000088038.20	-1.22727
intron_3_185698347_185823153	0.21972	smultixcan	0.907487	IGF2BP2	intron_3_185416135_185540941	ENSG00000073792.16	1.22727
intron_7_92245595_92245790	0.219714	smultixcan	0.907487	KRIT1	intron_7_91874909_91875104	ENSG00000001631.17	0.736374
intron_12_120090071_120093000	0.172002	Brain_Hippocampus	0.907488	BICDL1	intron_12_120527875_120530804	ENSG00000135127.12	1.3658
intron_17_4998156_4999013	0.172042	Brain_Hippocampus	0.907488	KIF1C	intron_17_4901451_4902308	ENSG00000129250.12	1.36567
intron_17_4998156_4999850	0.172042	Brain_Hippocampus	0.907488	KIF1C	intron_17_4901451_4903145	ENSG00000129250.12	-1.36567
intron_19_12669233_12669354	0.171985	Brain_Hippocampus	0.907488	ENSG00000269590	intron_19_12780047_12780168	ENSG00000269590.1	-1.36585
intron_19_12669233_12669354	0.171985	Brain_Hippocampus	0.907488	ENSG00000285589	intron_19_12780047_12780168	ENSG00000285589.1	-1.36585
intron_19_12669233_12669354	0.171985	Brain_Hippocampus	0.907488	WDR83OS	intron_19_12780047_12780168	ENSG00000105583.11	-1.36585
intron_1_39850261_39852731	0.172052	Brain_Hippocampus	0.907488	TRIT1	intron_1_40315933_40318403	ENSG00000043514.17	-1.36564
intron_1_95221831_95233700	0.171877	Brain_Hippocampus	0.907488	RWDD3-DT	intron_1_95687387_95699256	ENSG00000226026.7	-1.3662
intron_6_56861915_56863071	0.172066	Brain_Hippocampus	0.907488	DST-AS1	intron_6_56726713_56727869	ENSG00000231441.2	1.3656
intron_19_49168097_49168260	0.200311	Cells_Cultured_fibroblasts	0.907495	TRPM4	intron_19_49671354_49671517	ENSG00000130529.16	1.28067
intron_6_108049418_108051031	0.200343	Cells_Cultured_fibroblasts	0.907495	OSTM1	intron_6_108370622_108372235	ENSG00000081087.16	1.28058
intron_7_90230036_90232337	0.200374	Cells_Cultured_fibroblasts	0.907495	STEAP2	intron_7_89859350_89861651	ENSG00000157214.14	1.28049
intron_10_93381396_93387797	0.154446	Colon_Sigmoid	0.907496	MYOF	intron_10_95141153_95147554	ENSG00000138119.17	-1.424
intron_11_14861366_14867506	0.154481	Colon_Sigmoid	0.907496	PDE3B	intron_11_14882912_14889052	ENSG00000152270.9	-1.42388
intron_12_104287109_104288931	0.155063	Colon_Sigmoid	0.907496	TXNRD1	intron_12_104680887_104682709	ENSG00000198431.18	-1.42188
intron_12_113332960_113334443	0.154583	Colon_Sigmoid	0.907496	SLC8B1	intron_12_113770765_113772248	ENSG00000089060.12	-1.42353
intron_12_113332960_113334993	0.154583	Colon_Sigmoid	0.907496	SLC8B1	intron_12_113770765_113772798	ENSG00000089060.12	1.42353
intron_14_24331356_24331788	0.154871	Colon_Sigmoid	0.907496	ADCY4	intron_14_24800562_24800994	ENSG00000129467.14	-1.42254
intron_14_76083289_76083458	0.154271	Colon_Sigmoid	0.907496	IFT43	intron_14_76549632_76549801	ENSG00000119650.13	1.42461
intron_14_93721546_93737241	0.155077	Colon_Sigmoid	0.907496	PRIMA1	intron_14_94187892_94203587	ENSG00000175785.13	1.42182
intron_16_67807196_67814302	0.154525	Colon_Sigmoid	0.907496	TSNAXIP1	intron_16_67841099_67848205	ENSG00000102904.15	1.42373
intron_16_67807385_67814302	0.154525	Colon_Sigmoid	0.907496	TSNAXIP1	intron_16_67841288_67848205	ENSG00000102904.15	-1.42373
intron_18_68681110_68681293	0.154628	Colon_Sigmoid	0.907496	TMX3	intron_18_66348347_66348530	ENSG00000166479.10	-1.42337
intron_19_1104127_1105186	0.154645	Colon_Sigmoid	0.907496	GPX4	intron_19_1104126_1105185	ENSG00000167468.20	1.42331
intron_19_6731054_6731199	0.155036	Colon_Sigmoid	0.907496	GPR108	intron_19_6731065_6731210	ENSG00000125734.16	1.42197
intron_19_6731522_6732025	0.155036	Colon_Sigmoid	0.907496	GPR108	intron_19_6731533_6732036	ENSG00000125734.16	-1.42197
intron_1_10463620_10467190	0.154472	Colon_Sigmoid	0.907496	DFFA	intron_1_10523677_10527247	ENSG00000160049.12	1.42391
intron_1_226917660_226939408	0.154492	Colon_Sigmoid	0.907496	ENSG00000288674	intron_1_227105361_227127109	ENSG00000288674.1	1.42384
intron_1_42846657_42849291	0.154549	Colon_Sigmoid	0.907496	ZNF691	intron_1_43312328_43314962	ENSG00000164011.18	-1.42365
intron_1_42846657_42850950	0.154549	Colon_Sigmoid	0.907496	ZNF691	intron_1_43312328_43316621	ENSG00000164011.18	-1.42365
intron_1_94857500_94864743	0.154403	Colon_Sigmoid	0.907496	SLC44A3	intron_1_95323056_95330299	ENSG00000143036.17	1.42415
intron_20_35474052_35475502	0.154376	Colon_Sigmoid	0.907496	CEP250	intron_20_34061877_34063327	ENSG00000126001.17	1.42424
intron_3_127575505_127575749	0.154683	Colon_Sigmoid	0.907496	TPRA1	intron_3_127294348_127294592	ENSG00000163870.16	-1.42318
intron_3_127576050_127576617	0.155012	Colon_Sigmoid	0.907496	TPRA1	intron_3_127294893_127295460	ENSG00000163870.16	1.42205
intron_3_15575082_15579910	0.154737	Colon_Sigmoid	0.907496	HACL1	intron_3_15616589_15621417	ENSG00000131373.15	-1.423
intron_3_160319939_160356013	0.154313	Colon_Sigmoid	0.907496	ENSG00000248710	intron_3_160037727_160073801	ENSG00000248710.1	1.42446
intron_3_160319939_160356013	0.154313	Colon_Sigmoid	0.907496	IFT80	intron_3_160037727_160073801	ENSG00000068885.15	1.42446
intron_5_138381590_138386022	0.154525	Colon_Sigmoid	0.907496	KDM3B	intron_5_137717279_137721711	ENSG00000120733.14	-1.42373
intron_7_105975046_105980968	0.154778	Colon_Sigmoid	0.907496	CDHR3	intron_7_105615492_105621414	ENSG00000128536.16	1.42286
intron_7_156960174_156962151	0.154183	Colon_Sigmoid	0.907496	NOM1	intron_7_156752868_156754845	ENSG00000146909.8	-1.42491
intron_7_64982116_65006541	0.154951	Colon_Sigmoid	0.907496	ZNF117	intron_7_64442494_64466919	ENSG00000152926.16	1.42226
intron_9_136670330_136670950	0.154893	Colon_Sigmoid	0.907496	EGFL7	intron_9_139564782_139565402	ENSG00000172889.16	-1.42246
intron_9_91214425_91217277	0.154714	Colon_Sigmoid	0.907496	AUH	intron_9_93976707_93979559	ENSG00000148090.12	-1.42308
intron_6_109436199_109440456	0.160063	Pancreas	0.907504	PPIL6	intron_6_109757402_109761659	ENSG00000185250.16	1.40486
intron_11_216718_218778	0.186748	Prostate	0.907505	SIRT3	intron_11_216718_218778	ENSG00000142082.15	1.32026
intron_10_7802854_7806974	0.170241	Uterus	0.907506	ATP5F1C	intron_10_7844817_7848937	ENSG00000165629.20	-1.37143
intron_16_625509_625956	0.170241	Uterus	0.907506	RAB40C	intron_16_675509_675956	ENSG00000197562.10	1.37143
intron_17_41820461_41820947	0.170285	Uterus	0.907506	FKBP10	intron_17_39976713_39977199	ENSG00000141756.20	1.37129
intron_5_103186439_103187314	0.186804	Prostate	0.907507	PPIP5K2	intron_5_102522140_102523015	ENSG00000145725.21	1.32009
intron_5_103186439_103190842	0.186804	Prostate	0.907507	PPIP5K2	intron_5_102522140_102526543	ENSG00000145725.21	-1.32009
intron_5_77118521_77151224	0.159953	Pituitary	0.907508	ENSG00000285000	intron_5_76414346_76447049	ENSG00000285000.1	-1.40523
intron_5_77118521_77151224	0.159953	Pituitary	0.907508	ZBED3-AS1	intron_5_76414346_76447049	ENSG00000250802.7	-1.40523
intron_2_9484550_9488147	0.171126	Ovary	0.907508	IAH1	intron_2_9624679_9628276	ENSG00000134330.19	-1.3686
intron_3_10143021_10146514	0.1713	Adrenal_Gland	0.907515	VHL	intron_3_10184705_10188198	ENSG00000134086.9	1.36804
intron_2_9414256_9418626	0.219744	smultixcan	0.90752	ITGB1BP1	intron_2_9554385_9558755	ENSG00000119185.13	-1.46098
intron_7_44220710_44220826	0.219741	smultixcan	0.90752	CAMK2B	intron_7_44260309_44260425	ENSG00000058404.21	1.22722
intron_10_102421507_102421787	0.19215	Cells_EBV-transformed_lymphocytes	0.907529	FBXL15	intron_10_104181264_104181544	ENSG00000107872.14	1.30425
intron_10_32023036_32028428	0.194481	Cells_EBV-transformed_lymphocytes	0.907529	KIF5B	intron_10_32311964_32317356	ENSG00000170759.11	1.29744
intron_11_119015083_119015307	0.192115	Cells_EBV-transformed_lymphocytes	0.907529	CENATAC	intron_11_118885793_118886017	ENSG00000186166.9	1.30435
intron_11_125101303_125102734	0.191934	Cells_EBV-transformed_lymphocytes	0.907529	TMEM218	intron_11_124971199_124972630	ENSG00000150433.10	1.30488
intron_11_3371703_3373577	0.193806	Cells_EBV-transformed_lymphocytes	0.907529	ZNF195	intron_11_3392933_3394807	ENSG00000005801.18	1.2994
intron_11_3371703_3379038	0.193806	Cells_EBV-transformed_lymphocytes	0.907529	ZNF195	intron_11_3392933_3400268	ENSG00000005801.18	-1.2994
intron_11_61848284_61857011	0.193734	Cells_EBV-transformed_lymphocytes	0.907529	FADS2	intron_11_61615756_61624483	ENSG00000134824.14	-1.29961
intron_11_68754851_68759569	0.192792	Cells_EBV-transformed_lymphocytes	0.907529	CPT1A	intron_11_68522319_68527037	ENSG00000110090.13	-1.30236
intron_11_68908631_68911440	0.192888	Cells_EBV-transformed_lymphocytes	0.907529	IGHMBP2	intron_11_68676099_68678908	ENSG00000132740.10	1.30208
intron_11_6941653_6943083	0.193212	Cells_EBV-transformed_lymphocytes	0.907529	ZNF215	intron_11_6962884_6964314	ENSG00000149054.16	-1.30114
intron_11_77622673_77624963	0.194084	Cells_EBV-transformed_lymphocytes	0.907529	CLNS1A	intron_11_77333718_77336008	ENSG00000074201.9	-1.29859
intron_11_85990378_85996826	0.192764	Cells_EBV-transformed_lymphocytes	0.907529	PICALM	intron_11_85701421_85707869	ENSG00000073921.18	1.30245
intron_12_113818186_113823209	0.193698	Cells_EBV-transformed_lymphocytes	0.907529	RBM19	intron_12_114255991_114261014	ENSG00000122965.11	-1.29972
intron_12_8992310_8995119	0.193097	Cells_EBV-transformed_lymphocytes	0.907529	KLRG1	intron_12_9144906_9147715	ENSG00000139187.10	-1.30147
intron_12_8992310_9008975	0.193097	Cells_EBV-transformed_lymphocytes	0.907529	KLRG1	intron_12_9144906_9161571	ENSG00000139187.10	-1.30147
intron_13_25254434_25257196	0.19271	Cells_EBV-transformed_lymphocytes	0.907529	MTMR6	intron_13_25828572_25831334	ENSG00000139505.13	1.30261
intron_13_52622264_52627438	0.19424	Cells_EBV-transformed_lymphocytes	0.907529	ENSG00000273784	intron_13_53196399_53201573	ENSG00000273784.5	-1.29814
intron_13_52622264_52627438	0.19424	Cells_EBV-transformed_lymphocytes	0.907529	ENSG00000290856	intron_13_53196399_53201573	ENSG00000290856.1	-1.29814
intron_13_52622264_52627438	0.19424	Cells_EBV-transformed_lymphocytes	0.907529	MRPS31P4	intron_13_53196399_53201573	ENSG00000250299.7	-1.29814
intron_14_20316560_20325539	0.194491	Cells_EBV-transformed_lymphocytes	0.907529	CCNB1IP1	intron_14_20784719_20793698	ENSG00000100814.18	-1.29741
intron_14_59485116_59486713	0.194529	Cells_EBV-transformed_lymphocytes	0.907529	JKAMP	intron_14_59951834_59953431	ENSG00000050130.18	-1.2973
intron_14_70329236_70342658	0.194596	Cells_EBV-transformed_lymphocytes	0.907529	COX16	intron_14_70795953_70809375	ENSG00000133983.16	-1.2971
intron_14_70329236_70342658	0.194596	Cells_EBV-transformed_lymphocytes	0.907529	SYNJ2BP-COX16	intron_14_70795953_70809375	ENSG00000258644.6	-1.2971
intron_15_41365589_41371527	0.194709	Cells_EBV-transformed_lymphocytes	0.907529	ENSG00000285920	intron_15_41657787_41663725	ENSG00000285920.2	1.29677
intron_15_41365589_41371527	0.194709	Cells_EBV-transformed_lymphocytes	0.907529	NUSAP1	intron_15_41657787_41663725	ENSG00000137804.14	1.29677
intron_15_52147535_52149884	0.191879	Cells_EBV-transformed_lymphocytes	0.907529	GNB5	intron_15_52439732_52442081	ENSG00000069966.19	-1.30504
intron_16_31753900_31759357	0.192955	Cells_EBV-transformed_lymphocytes	0.907529	KRBOX5	intron_16_31765221_31770678	ENSG00000197302.11	-1.30189
intron_16_71868037_71879907	0.194017	Cells_EBV-transformed_lymphocytes	0.907529	ZNF821	intron_16_71901940_71913810	ENSG00000102984.15	1.29879
intron_16_71894858_71915626	0.193806	Cells_EBV-transformed_lymphocytes	0.907529	IST1	intron_16_71928761_71949529	ENSG00000182149.21	-1.2994
intron_17_43177998_43179394	0.194331	Cells_EBV-transformed_lymphocytes	0.907529	NBR1	intron_17_41330015_41331411	ENSG00000188554.15	-1.29787
intron_17_46929584_46931099	0.194331	Cells_EBV-transformed_lymphocytes	0.907529	ENSG00000262633	intron_17_45006950_45008465	ENSG00000262633.2	1.29787
intron_17_46929584_46931099	0.194331	Cells_EBV-transformed_lymphocytes	0.907529	GOSR2	intron_17_45006950_45008465	ENSG00000108433.17	1.29787
intron_17_63822168_63823817	0.192637	Cells_EBV-transformed_lymphocytes	0.907529	FTSJ3	intron_17_61899528_61901177	ENSG00000108592.17	-1.30282
intron_17_78168715_78170817	0.194153	Cells_EBV-transformed_lymphocytes	0.907529	SYNGR2	intron_17_76164796_76166898	ENSG00000108639.8	1.29839
intron_17_78169229_78170817	0.194153	Cells_EBV-transformed_lymphocytes	0.907529	SYNGR2	intron_17_76165310_76166898	ENSG00000108639.8	-1.29839
intron_18_58335537_58341038	0.192115	Cells_EBV-transformed_lymphocytes	0.907529	NEDD4L	intron_18_56002769_56008270	ENSG00000049759.20	1.30435
intron_18_79986750_79988240	0.192766	Cells_EBV-transformed_lymphocytes	0.907529	TXNL4A	intron_18_77746750_77748240	ENSG00000141759.15	1.30244
intron_19_38946567_38948567	0.192985	Cells_EBV-transformed_lymphocytes	0.907529	ENSG00000269547	intron_19_39437207_39439207	ENSG00000269547.1	1.3018
intron_19_38946567_38948567	0.192985	Cells_EBV-transformed_lymphocytes	0.907529	FBXO17	intron_19_39437207_39439207	ENSG00000269190.6	1.3018
intron_19_40423546_40425867	0.193851	Cells_EBV-transformed_lymphocytes	0.907529	SERTAD1	intron_19_40929453_40931774	ENSG00000197019.5	-1.29927
intron_19_48970709_48970928	0.194408	Cells_EBV-transformed_lymphocytes	0.907529	GYS1	intron_19_49473966_49474185	ENSG00000104812.15	1.29765
intron_19_48971023_48974213	0.194408	Cells_EBV-transformed_lymphocytes	0.907529	GYS1	intron_19_49474280_49477470	ENSG00000104812.15	-1.29765
intron_19_50009385_50016024	0.193162	Cells_EBV-transformed_lymphocytes	0.907529	VRK3	intron_19_50512642_50519281	ENSG00000105053.11	1.30128
intron_19_56158602_56159624	0.191813	Cells_EBV-transformed_lymphocytes	0.907529	ZNF444	intron_19_56669971_56670993	ENSG00000167685.15	1.30524
intron_19_56158602_56159627	0.192229	Cells_EBV-transformed_lymphocytes	0.907529	ZNF444	intron_19_56669971_56670996	ENSG00000167685.15	-1.30401
intron_19_7447168_7451149	0.193601	Cells_EBV-transformed_lymphocytes	0.907529	ARHGEF18	intron_19_7512054_7516035	ENSG00000104880.19	-1.3
intron_1_156475237_156477012	0.193319	Cells_EBV-transformed_lymphocytes	0.907529	MEF2D	intron_1_156445029_156446804	ENSG00000116604.19	-1.30082
intron_1_16315435_16352255	0.194785	Cells_EBV-transformed_lymphocytes	0.907529	FBXO42	intron_1_16641930_16678750	ENSG00000037637.11	-1.29655
intron_1_37997870_37997963	0.194727	Cells_EBV-transformed_lymphocytes	0.907529	FHL3	intron_1_38463542_38463635	ENSG00000183386.10	1.29672
intron_1_37997870_37998974	0.194727	Cells_EBV-transformed_lymphocytes	0.907529	FHL3	intron_1_38463542_38464646	ENSG00000183386.10	1.29672
intron_1_37998132_37998974	0.194727	Cells_EBV-transformed_lymphocytes	0.907529	FHL3	intron_1_38463804_38464646	ENSG00000183386.10	-1.29672
intron_1_94928402_94931872	0.192873	Cells_EBV-transformed_lymphocytes	0.907529	CNN3-DT	intron_1_95393958_95397428	ENSG00000235501.8	-1.30213
intron_20_35021356_35035123	0.193987	Cells_EBV-transformed_lymphocytes	0.907529	TRPC4AP	intron_20_33609159_33622926	ENSG00000100991.12	-1.29887
intron_20_49936552_49945382	0.194596	Cells_EBV-transformed_lymphocytes	0.907529	RNF114	intron_20_48553089_48561919	ENSG00000124226.11	-1.2971
intron_21_14084144_14143509	0.193132	Cells_EBV-transformed_lymphocytes	0.907529	ENSG00000224905	intron_21_15456465_15515830	ENSG00000224905.8	-1.30137
intron_2_135755691_135761818	0.192564	Cells_EBV-transformed_lymphocytes	0.907529	UBXN4	intron_2_136513261_136519388	ENSG00000144224.17	-1.30303
intron_2_135755691_135769769	0.192564	Cells_EBV-transformed_lymphocytes	0.907529	UBXN4	intron_2_136513261_136527339	ENSG00000144224.17	1.30303
intron_2_207726876_207733947	0.194358	Cells_EBV-transformed_lymphocytes	0.907529	CCNYL1	intron_2_208591600_208598671	ENSG00000163249.13	-1.29779
intron_2_226837770_226838073	0.193746	Cells_EBV-transformed_lymphocytes	0.907529	RHBDD1	intron_2_227702486_227702789	ENSG00000144468.17	1.29958
intron_2_238250743_238251599	0.191877	Cells_EBV-transformed_lymphocytes	0.907529	PER2	intron_2_239159384_239160240	ENSG00000132326.13	1.30505
intron_2_37646822_37671426	0.193188	Cells_EBV-transformed_lymphocytes	0.907529	CDC42EP3	intron_2_37873965_37898569	ENSG00000163171.8	1.3012
intron_2_43794643_43795890	0.193834	Cells_EBV-transformed_lymphocytes	0.907529	DYNC2LI1	intron_2_44021782_44023029	ENSG00000138036.18	-1.29932
intron_3_20122804_20125905	0.194771	Cells_EBV-transformed_lymphocytes	0.907529	KAT2B	intron_3_20164296_20167397	ENSG00000114166.8	-1.29659
intron_3_28316423_28319509	0.193825	Cells_EBV-transformed_lymphocytes	0.907529	CMC1	intron_3_28357914_28361000	ENSG00000187118.14	1.29935
intron_3_52395678_52396368	0.19427	Cells_EBV-transformed_lymphocytes	0.907529	DNAH1	intron_3_52429694_52430384	ENSG00000114841.18	1.29805
intron_4_145761598_145763090	0.193279	Cells_EBV-transformed_lymphocytes	0.907529	ZNF827	intron_4_146682750_146684242	ENSG00000151612.18	-1.30094
intron_5_132904404_132927121	0.192724	Cells_EBV-transformed_lymphocytes	0.907529	AFF4	intron_5_132240096_132262813	ENSG00000072364.13	-1.30256
intron_5_173608292_173616200	0.194785	Cells_EBV-transformed_lymphocytes	0.907529	BOD1	intron_5_173035295_173043203	ENSG00000145919.11	-1.29655
intron_5_179851424_179853197	0.19199	Cells_EBV-transformed_lymphocytes	0.907529	MRNIP	intron_5_179278424_179280197	ENSG00000161010.16	1.30471
intron_5_43645510_43649147	0.193995	Cells_EBV-transformed_lymphocytes	0.907529	NNT	intron_5_43645612_43649249	ENSG00000112992.18	1.29885
intron_5_43648182_43649147	0.193995	Cells_EBV-transformed_lymphocytes	0.907529	NNT	intron_5_43648284_43649249	ENSG00000112992.18	-1.29885
intron_5_43648440_43649147	0.193995	Cells_EBV-transformed_lymphocytes	0.907529	NNT	intron_5_43648542_43649249	ENSG00000112992.18	-1.29885
intron_7_100106514_100106658	0.192916	Cells_EBV-transformed_lymphocytes	0.907529	AP4M1	intron_7_99704137_99704281	ENSG00000221838.10	-1.302
intron_7_123550586_123557404	0.193097	Cells_EBV-transformed_lymphocytes	0.907529	NDUFA5	intron_7_123190640_123197458	ENSG00000128609.16	-1.30147
intron_7_97969052_97969770	0.193819	Cells_EBV-transformed_lymphocytes	0.907529	CCZ1P1	intron_7_97598364_97599082	ENSG00000243554.1	1.29936
intron_7_97969845_97970134	0.193819	Cells_EBV-transformed_lymphocytes	0.907529	CCZ1P1	intron_7_97599157_97599446	ENSG00000243554.1	1.29936
intron_8_119793451_119794780	0.194634	Cells_EBV-transformed_lymphocytes	0.907529	TAF2	intron_8_120805691_120807020	ENSG00000064313.13	1.29699
intron_8_119793451_119795532	0.194634	Cells_EBV-transformed_lymphocytes	0.907529	TAF2	intron_8_120805691_120807772	ENSG00000064313.13	-1.29699
intron_8_119797103_119797662	0.194634	Cells_EBV-transformed_lymphocytes	0.907529	TAF2	intron_8_120809343_120809902	ENSG00000064313.13	1.29699
intron_8_60584815_60591858	0.192115	Cells_EBV-transformed_lymphocytes	0.907529	RAB2A	intron_8_61497374_61504417	ENSG00000104388.15	-1.30435
intron_8_67190759_67193464	0.194555	Cells_EBV-transformed_lymphocytes	0.907529	CSPP1	intron_8_68102994_68105699	ENSG00000104218.16	-1.29722
intron_8_97691188_97706626	0.193391	Cells_EBV-transformed_lymphocytes	0.907529	MTDH	intron_8_98703416_98718854	ENSG00000147649.10	1.30061
intron_9_108936437_108950507	0.193601	Cells_EBV-transformed_lymphocytes	0.907529	ABITRAM	intron_9_111698717_111712787	ENSG00000119328.12	-1.3
intron_9_127452084_127454496	0.192115	Cells_EBV-transformed_lymphocytes	0.907529	LRSAM1	intron_9_130214363_130216775	ENSG00000148356.15	1.30435
intron_10_101587406_101587822	0.165914	Nerve_Tibial	0.907529	POLL	intron_10_103347163_103347579	ENSG00000166169.17	-1.38545
intron_10_30909015_30941575	0.163961	Nerve_Tibial	0.907529	ZNF438	intron_10_31197944_31230504	ENSG00000183621.15	1.39187
intron_10_31852597_31861395	0.166671	Nerve_Tibial	0.907529	ARHGAP12	intron_10_32141525_32150323	ENSG00000165322.18	-1.38298
intron_10_35207051_35211254	0.164919	Nerve_Tibial	0.907529	CREM	intron_10_35495979_35500182	ENSG00000095794.21	1.38871
intron_10_98425720_98425818	0.166279	Nerve_Tibial	0.907529	ENSG00000289758	intron_10_100185477_100185575	ENSG00000289758.1	-1.38426
intron_10_98425720_98425818	0.166279	Nerve_Tibial	0.907529	HPS1	intron_10_100185477_100185575	ENSG00000107521.21	-1.38426
intron_11_65553256_65553425	0.165593	Nerve_Tibial	0.907529	LTBP3	intron_11_65320727_65320896	ENSG00000168056.18	-1.3865
intron_11_70378195_70382088	0.165724	Nerve_Tibial	0.907529	PPFIA1	intron_11_70224301_70228194	ENSG00000131626.19	1.38608
intron_11_71789845_71791736	0.163207	Nerve_Tibial	0.907529	ENSG00000291186	intron_11_71500891_71502782	ENSG00000291186.1	1.39437
intron_11_71789845_71796017	0.163207	Nerve_Tibial	0.907529	ENSG00000291186	intron_11_71500891_71507063	ENSG00000291186.1	1.39437
intron_11_7486004_7488127	0.165298	Nerve_Tibial	0.907529	OLFML1	intron_11_7507235_7509358	ENSG00000183801.8	-1.38747
intron_11_76661508_76665871	0.164256	Nerve_Tibial	0.907529	LRRC32	intron_11_76372552_76376915	ENSG00000137507.11	-1.3909
intron_11_87313488_87314471	0.16617	Nerve_Tibial	0.907529	TMEM135	intron_11_87024530_87025513	ENSG00000166575.17	-1.38462
intron_11_87314547_87318137	0.16617	Nerve_Tibial	0.907529	TMEM135	intron_11_87025589_87029179	ENSG00000166575.17	-1.38462
intron_12_55999458_56002212	0.164559	Nerve_Tibial	0.907529	SUOX	intron_12_56393242_56395996	ENSG00000139531.13	1.3899
intron_12_55999590_56002212	0.164559	Nerve_Tibial	0.907529	SUOX	intron_12_56393374_56395996	ENSG00000139531.13	-1.3899
intron_12_63560662_63569224	0.164041	Nerve_Tibial	0.907529	DPY19L2	intron_12_63954442_63963004	ENSG00000177990.12	-1.39161
intron_12_6551001_6551398	0.16571	Nerve_Tibial	0.907529	IFFO1	intron_12_6660167_6660564	ENSG00000010295.20	-1.38612
intron_12_79822190_79828320	0.165164	Nerve_Tibial	0.907529	PPP1R12A	intron_12_80215970_80222100	ENSG00000058272.19	1.38791
intron_13_49520940_49521138	0.166863	Nerve_Tibial	0.907529	PHF11	intron_13_50095076_50095274	ENSG00000136147.18	1.38235
intron_14_102038606_102038698	0.166863	Nerve_Tibial	0.907529	DYNC1H1	intron_14_102504943_102505035	ENSG00000197102.14	-1.38235
intron_14_77462242_77462642	0.164215	Nerve_Tibial	0.907529	AHSA1	intron_14_77928585_77928985	ENSG00000100591.8	1.39103
intron_14_92732815_92741062	0.165407	Nerve_Tibial	0.907529	LGMN	intron_14_93199160_93207407	ENSG00000100600.15	-1.38711
intron_15_42730764_42730925	0.166585	Nerve_Tibial	0.907529	CDAN1	intron_15_43022962_43023123	ENSG00000140326.13	1.38326
intron_15_78438356_78439795	0.164404	Nerve_Tibial	0.907529	IREB2	intron_15_78730698_78732137	ENSG00000136381.13	1.39041
intron_15_78438856_78439795	0.164404	Nerve_Tibial	0.907529	IREB2	intron_15_78731198_78732137	ENSG00000136381.13	-1.39041
intron_15_83004972_83008548	0.163121	Nerve_Tibial	0.907529	C15orf40	intron_15_83673724_83677300	ENSG00000169609.14	-1.39465
intron_15_90474133_90474485	0.162911	Nerve_Tibial	0.907529	IQGAP1	intron_15_91017365_91017717	ENSG00000140575.13	1.39535
intron_15_99138127_99139137	0.165176	Nerve_Tibial	0.907529	TTC23	intron_15_99678332_99679342	ENSG00000103852.13	-1.38787
intron_15_99138127_99139317	0.165176	Nerve_Tibial	0.907529	TTC23	intron_15_99678332_99679522	ENSG00000103852.13	1.38787
intron_15_99139467_99156148	0.165249	Nerve_Tibial	0.907529	TTC23	intron_15_99679672_99696353	ENSG00000103852.13	1.38763
intron_15_99139576_99139696	0.165249	Nerve_Tibial	0.907529	TTC23	intron_15_99679781_99679901	ENSG00000103852.13	1.38763
intron_16_3078524_3080964	0.16617	Nerve_Tibial	0.907529	ENSG00000262370	intron_16_3128525_3130965	ENSG00000262370.7	-1.38462
intron_16_31700738_31702535	0.164133	Nerve_Tibial	0.907529	ENSG00000290927	intron_16_31712059_31713856	ENSG00000290927.1	1.3913
intron_16_31706034_31706891	0.165373	Nerve_Tibial	0.907529	ENSG00000290927	intron_16_31717355_31718212	ENSG00000290927.1	1.38722
intron_16_651747_651824	0.166771	Nerve_Tibial	0.907529	WDR90	intron_16_701747_701824	ENSG00000161996.19	-1.38265
intron_16_84733503_84744633	0.164133	Nerve_Tibial	0.907529	USP10	intron_16_84767109_84778239	ENSG00000103194.16	-1.3913
intron_17_2321616_2323136	0.165355	Nerve_Tibial	0.907529	SRR	intron_17_2224910_2226430	ENSG00000167720.13	-1.38728
intron_17_30450294_30451711	0.164618	Nerve_Tibial	0.907529	CPD	intron_17_28777312_28778729	ENSG00000108582.12	-1.38971
intron_17_42536655_42538339	0.16537	Nerve_Tibial	0.907529	ENSG00000266929	intron_17_40688673_40690357	ENSG00000266929.1	-1.38723
intron_17_42536655_42538339	0.16537	Nerve_Tibial	0.907529	NAGLU	intron_17_40688673_40690357	ENSG00000108784.10	-1.38723
intron_17_55265599_55267751	0.165773	Nerve_Tibial	0.907529	HLF	intron_17_53342960_53345112	ENSG00000108924.14	1.38592
intron_17_58302447_58304338	0.164133	Nerve_Tibial	0.907529	TSPOAP1	intron_17_56379808_56381699	ENSG00000005379.17	1.3913
intron_17_75574260_75574453	0.166584	Nerve_Tibial	0.907529	LLGL2	intron_17_73570341_73570534	ENSG00000073350.14	-1.38326
intron_17_75615338_75615503	0.166532	Nerve_Tibial	0.907529	MYO15B	intron_17_73611419_73611584	ENSG00000266714.11	-1.38343
intron_17_75704814_75705611	0.166832	Nerve_Tibial	0.907529	SAP30BP	intron_17_73700894_73701691	ENSG00000161526.15	1.38246
intron_17_81239678_81240987	0.165484	Nerve_Tibial	0.907529	NDUFAF8	intron_17_79213478_79214787	ENSG00000224877.4	1.38686
intron_17_81239943_81240987	0.165484	Nerve_Tibial	0.907529	NDUFAF8	intron_17_79213743_79214787	ENSG00000224877.4	-1.38686
intron_17_81240439_81240987	0.165484	Nerve_Tibial	0.907529	NDUFAF8	intron_17_79214239_79214787	ENSG00000224877.4	-1.38686
intron_17_81253240_81260238	0.165914	Nerve_Tibial	0.907529	SLC38A10	intron_17_79227040_79234038	ENSG00000157637.13	1.38545
intron_18_21568094_21573314	0.166563	Nerve_Tibial	0.907529	ESCO1	intron_18_19148055_19153275	ENSG00000141446.11	-1.38333
intron_19_11350199_11350808	0.165006	Nerve_Tibial	0.907529	CCDC159	intron_19_11460875_11461484	ENSG00000183401.12	-1.38843
intron_19_11350199_11353451	0.165006	Nerve_Tibial	0.907529	CCDC159	intron_19_11460875_11464127	ENSG00000183401.12	-1.38843
intron_19_11351973_11352057	0.166689	Nerve_Tibial	0.907529	CCDC159	intron_19_11462649_11462733	ENSG00000183401.12	1.38292
intron_19_11352133_11353451	0.166689	Nerve_Tibial	0.907529	CCDC159	intron_19_11462809_11464127	ENSG00000183401.12	1.38292
intron_19_16209177_16226421	0.164647	Nerve_Tibial	0.907529	AP1M1	intron_19_16319988_16337232	ENSG00000072958.9	1.38961
intron_19_34682897_34683152	0.165705	Nerve_Tibial	0.907529	ZNF302	intron_19_35173802_35174057	ENSG00000089335.22	-1.38614
intron_19_34683238_34684252	0.165705	Nerve_Tibial	0.907529	ZNF302	intron_19_35174143_35175157	ENSG00000089335.22	-1.38614
intron_19_44667321_44671304	0.164625	Nerve_Tibial	0.907529	CEACAM19	intron_19_45170589_45174576	ENSG00000186567.14	1.38968
intron_19_45630046_45632861	0.166645	Nerve_Tibial	0.907529	EML2	intron_19_46133304_46136119	ENSG00000125746.18	-1.38306
intron_19_48119190_48120167	0.166823	Nerve_Tibial	0.907529	LIG1	intron_19_48622447_48623424	ENSG00000105486.15	-1.38248
intron_19_57411406_57413596	0.165484	Nerve_Tibial	0.907529	ZNF17	intron_19_57922774_57924964	ENSG00000186272.13	-1.38686
intron_1_202442572_202448989	0.165868	Nerve_Tibial	0.907529	PPP1R12B	intron_1_202411700_202418117	ENSG00000077157.23	1.3856
intron_1_202767060_202773118	0.163148	Nerve_Tibial	0.907529	KDM5B	intron_1_202736188_202742246	ENSG00000117139.18	1.39456
intron_1_211391976_211396767	0.1664	Nerve_Tibial	0.907529	LINC00467	intron_1_211565318_211570109	ENSG00000153363.15	1.38386
intron_1_25565207_25566848	0.164618	Nerve_Tibial	0.907529	LDLRAP1	intron_1_25891698_25893339	ENSG00000157978.12	-1.38971
intron_1_26301024_26301694	0.164367	Nerve_Tibial	0.907529	UBXN11	intron_1_26627515_26628185	ENSG00000158062.21	-1.39053
intron_1_26301722_26302813	0.164367	Nerve_Tibial	0.907529	UBXN11	intron_1_26628213_26629304	ENSG00000158062.21	-1.39053
intron_1_37559496_37561557	0.165871	Nerve_Tibial	0.907529	DNALI1	intron_1_38025097_38027158	ENSG00000163879.11	-1.38559
intron_1_43384552_43385046	0.165682	Nerve_Tibial	0.907529	MED8	intron_1_43850223_43850717	ENSG00000159479.17	-1.38621
intron_1_47228522_47229196	0.164017	Nerve_Tibial	0.907529	TAL1	intron_1_47694194_47694868	ENSG00000162367.12	-1.39169
intron_20_32073361_32073716	0.164867	Nerve_Tibial	0.907529	HCK	intron_20_30661164_30661519	ENSG00000101336.18	1.38889
intron_20_32073818_32074623	0.164867	Nerve_Tibial	0.907529	HCK	intron_20_30661621_30662426	ENSG00000101336.18	-1.38889
intron_20_44933185_44935391	0.166369	Nerve_Tibial	0.907529	PABPC1L	intron_20_43561826_43564032	ENSG00000101104.13	1.38397
intron_20_46504740_46506307	0.166562	Nerve_Tibial	0.907529	ZNF334	intron_20_45133379_45134946	ENSG00000198185.12	1.38333
intron_20_63967004_63967381	0.165543	Nerve_Tibial	0.907529	ZNF512B	intron_20_62598357_62598734	ENSG00000196700.9	-1.38667
intron_20_63967523_63967830	0.165543	Nerve_Tibial	0.907529	ZNF512B	intron_20_62598876_62599183	ENSG00000196700.9	1.38667
intron_20_64057651_64062430	0.165624	Nerve_Tibial	0.907529	TCEA2	intron_20_62689004_62693783	ENSG00000171703.17	1.3864
intron_21_37150884_37151893	0.166273	Nerve_Tibial	0.907529	TTC3	intron_21_38523184_38524193	ENSG00000182670.14	1.38428
intron_21_43904019_43959634	0.16578	Nerve_Tibial	0.907529	AGPAT3	intron_21_45323900_45379515	ENSG00000160216.21	-1.38589
intron_21_46648619_46649575	0.165212	Nerve_Tibial	0.907529	PRMT2	intron_21_48068531_48069487	ENSG00000160310.19	1.38776
intron_22_22822866_22822982	0.165825	Nerve_Tibial	0.907529	IGLV2-8	intron_22_23165360_23165476	ENSG00000278196.3	-1.38574
intron_22_26477136_26479265	0.163305	Nerve_Tibial	0.907529	HPS4	intron_22_26873102_26875231	ENSG00000100099.22	1.39404
intron_2_1103442_1137622	0.16475	Nerve_Tibial	0.907529	SNTG2	intron_2_1099128_1133308	ENSG00000172554.12	-1.38927
intron_2_1513604_1516883	0.166263	Nerve_Tibial	0.907529	TPO	intron_2_1517376_1520655	ENSG00000115705.22	1.38431
intron_2_169546704_169555124	0.163148	Nerve_Tibial	0.907529	FASTKD1	intron_2_170403214_170411634	ENSG00000138399.18	1.39456
intron_2_196865080_196870941	0.166655	Nerve_Tibial	0.907529	PGAP1	intron_2_197729804_197735665	ENSG00000197121.15	-1.38303
intron_2_238073847_238081709	0.164455	Nerve_Tibial	0.907529	SCLY	intron_2_238982488_238990350	ENSG00000132330.18	-1.39024
intron_2_28408866_28411879	0.166341	Nerve_Tibial	0.907529	FOSL2	intron_2_28631733_28634746	ENSG00000075426.12	1.38406
intron_2_46592583_46612228	0.166089	Nerve_Tibial	0.907529	PIGF	intron_2_46819722_46839367	ENSG00000151665.13	-1.38488
intron_2_73730029_73730560	0.163955	Nerve_Tibial	0.907529	TPRKB	intron_2_73957156_73957687	ENSG00000144034.16	-1.39189
intron_3_112345288_112347558	0.163589	Nerve_Tibial	0.907529	CD200	intron_3_112064135_112066405	ENSG00000091972.18	1.3931
intron_3_149162878_149163842	0.166466	Nerve_Tibial	0.907529	HPS3	intron_3_148880665_148881629	ENSG00000163755.9	1.38365
intron_3_149163949_149167034	0.166466	Nerve_Tibial	0.907529	HPS3	intron_3_148881736_148884821	ENSG00000163755.9	1.38365
intron_3_149163949_149167065	0.166466	Nerve_Tibial	0.907529	HPS3	intron_3_148881736_148884852	ENSG00000163755.9	-1.38365
intron_3_154253183_154254720	0.165907	Nerve_Tibial	0.907529	ARHGEF26	intron_3_153970972_153972509	ENSG00000114790.13	-1.38547
intron_3_154253183_154254785	0.165907	Nerve_Tibial	0.907529	ARHGEF26	intron_3_153970972_153972574	ENSG00000114790.13	1.38547
intron_3_46671584_46671884	0.16617	Nerve_Tibial	0.907529	ALS2CL	intron_3_46713074_46713374	ENSG00000178038.17	1.38462
intron_3_49813383_49813479	0.165733	Nerve_Tibial	0.907529	UBA7	intron_3_49850816_49850912	ENSG00000182179.13	1.38605
intron_3_53178537_53179577	0.164783	Nerve_Tibial	0.907529	PRKCD	intron_3_53212553_53213593	ENSG00000163932.16	-1.38916
intron_4_151671302_151672762	0.166863	Nerve_Tibial	0.907529	GATB	intron_4_152592454_152593914	ENSG00000059691.12	-1.38235
intron_4_1641607_1654978	0.165758	Nerve_Tibial	0.907529	FAM53A	intron_4_1643334_1656705	ENSG00000174137.14	1.38596
intron_4_165103096_165112747	0.163555	Nerve_Tibial	0.907529	TMEM192	intron_4_166024248_166033899	ENSG00000170088.14	-1.39321
intron_4_344430_372664	0.164133	Nerve_Tibial	0.907529	ZNF141	intron_4_338219_366453	ENSG00000131127.14	1.3913
intron_4_94455384_94455819	0.164021	Nerve_Tibial	0.907529	PDLIM5	intron_4_95376535_95376970	ENSG00000163110.15	-1.39167
intron_5_132334926_132349815	0.163269	Nerve_Tibial	0.907529	MIR3936HG	intron_5_131670619_131685508	ENSG00000233006.8	-1.39416
intron_5_180608284_180608968	0.164867	Nerve_Tibial	0.907529	FLT4	intron_5_180035284_180035968	ENSG00000037280.16	-1.38889
intron_5_69285467_69292188	0.165956	Nerve_Tibial	0.907529	CCDC125	intron_5_68581294_68588015	ENSG00000183323.13	1.38532
intron_5_69303929_69306817	0.165484	Nerve_Tibial	0.907529	CCDC125	intron_5_68599756_68602644	ENSG00000183323.13	-1.38686
intron_5_69311204_69313985	0.165484	Nerve_Tibial	0.907529	CCDC125	intron_5_68607031_68609812	ENSG00000183323.13	-1.38686
intron_5_73015724_73017212	0.165662	Nerve_Tibial	0.907529	FCHO2	intron_5_72311551_72313039	ENSG00000157107.14	1.38628
intron_5_74760986_74763680	0.166863	Nerve_Tibial	0.907529	GFM2	intron_5_74056811_74059505	ENSG00000164347.18	1.38235
intron_5_7804692_7816866	0.163418	Nerve_Tibial	0.907529	ADCY2	intron_5_7804805_7816979	ENSG00000078295.17	1.39367
intron_5_78781974_78839356	0.164455	Nerve_Tibial	0.907529	ARSB	intron_5_78077797_78135179	ENSG00000113273.17	1.39024
intron_5_81976327_81987559	0.165174	Nerve_Tibial	0.907529	ATG10	intron_5_81272146_81283378	ENSG00000152348.16	-1.38788
intron_6_36470257_36474789	0.164133	Nerve_Tibial	0.907529	KCTD20	intron_6_36438034_36442566	ENSG00000112078.14	1.3913
intron_6_36470257_36479121	0.164133	Nerve_Tibial	0.907529	KCTD20	intron_6_36438034_36446898	ENSG00000112078.14	1.3913
intron_6_42211917_42214120	0.164579	Nerve_Tibial	0.907529	MRPS10	intron_6_42179655_42181858	ENSG00000048544.6	-1.38983
intron_7_100374433_100397879	0.164765	Nerve_Tibial	0.907529	PILRA	intron_7_99972056_99995502	ENSG00000085514.16	-1.38922
intron_7_156763795_156779655	0.165212	Nerve_Tibial	0.907529	LMBR1	intron_7_156556489_156572349	ENSG00000105983.23	1.38776
intron_7_5652510_5711761	0.163355	Nerve_Tibial	0.907529	RNF216	intron_7_5692141_5751392	ENSG00000011275.19	-1.39388
intron_7_73595969_73596153	0.165247	Nerve_Tibial	0.907529	MLXIPL	intron_7_73010299_73010483	ENSG00000009950.16	-1.38764
intron_7_77286926_77287440	0.165484	Nerve_Tibial	0.907529	CCDC146	intron_7_76916243_76916757	ENSG00000135205.15	-1.38686
intron_7_90604249_90726567	0.165684	Nerve_Tibial	0.907529	CDK14	intron_7_90233563_90355881	ENSG00000058091.17	-1.38621
intron_8_142318634_142330901	0.163045	Nerve_Tibial	0.907529	TSNARE1	intron_8_143399995_143412262	ENSG00000171045.16	-1.3949
intron_8_144478127_144490034	0.164618	Nerve_Tibial	0.907529	PPP1R16A	intron_8_145703510_145715417	ENSG00000160972.10	-1.38971
intron_8_42395133_42396678	0.166774	Nerve_Tibial	0.907529	VDAC3	intron_8_42252651_42254196	ENSG00000078668.14	-1.38264
intron_8_42395133_42398712	0.166774	Nerve_Tibial	0.907529	VDAC3	intron_8_42252651_42256230	ENSG00000078668.14	1.38264
intron_9_111666946_111669272	0.164455	Nerve_Tibial	0.907529	DNAJC25-GNG10	intron_9_114429226_114431552	ENSG00000244115.1	-1.39024
intron_9_121118540_121123931	0.16617	Nerve_Tibial	0.907529	CNTRL	intron_9_123880818_123886209	ENSG00000119397.19	1.38462
intron_9_133437897_133438246	0.166863	Nerve_Tibial	0.907529	ADAMTS13	intron_9_136303017_136303366	ENSG00000160323.19	-1.38235
intron_9_2191408_2192704	0.163792	Nerve_Tibial	0.907529	SMARCA2	intron_9_2191408_2192704	ENSG00000080503.25	-1.39243
intron_11_69062990_69063895	0.181084	Breast_Mammary_Tissue	0.907541	TPCN2	intron_11_68830458_68831363	ENSG00000162341.18	-1.33742
intron_5_148394904_148398999	0.181059	Breast_Mammary_Tissue	0.907541	FBXO38	intron_5_147774467_147778562	ENSG00000145868.17	1.3375
intron_11_10634071_10652025	0.177573	Kidney_Cortex	0.907542	IRAG1	intron_11_10655618_10673572	ENSG00000072952.20	-1.34827
intron_12_53040263_53045961	0.178044	Kidney_Cortex	0.907542	TNS2-AS1	intron_12_53434047_53439745	ENSG00000257337.9	-1.3468
intron_15_99287951_99333923	0.179383	Kidney_Cortex	0.907542	LRRC28	intron_15_99828156_99874128	ENSG00000168904.15	1.34266
intron_16_16155031_16155792	0.177546	Kidney_Cortex	0.907542	ABCC6	intron_16_16248888_16249649	ENSG00000091262.17	1.34835
intron_16_53492519_53492693	0.179383	Kidney_Cortex	0.907542	AKTIP	intron_16_53526431_53526605	ENSG00000166971.17	1.34266
intron_16_53492522_53492693	0.179383	Kidney_Cortex	0.907542	AKTIP	intron_16_53526434_53526605	ENSG00000166971.17	-1.34266
intron_16_68352409_68353492	0.178967	Kidney_Cortex	0.907542	PRMT7	intron_16_68386312_68387395	ENSG00000132600.18	1.34394
intron_16_89101347_89102604	0.177534	Kidney_Cortex	0.907542	ACSF3	intron_16_89167755_89169012	ENSG00000176715.17	1.34839
intron_17_17180088_17180607	0.178531	Kidney_Cortex	0.907542	MPRIP	intron_17_17083402_17083921	ENSG00000133030.22	-1.34529
intron_17_63830935_63831036	0.178521	Kidney_Cortex	0.907542	PSMC5	intron_17_61908295_61908396	ENSG00000087191.14	-1.34532
intron_17_82054975_82055162	0.177371	Kidney_Cortex	0.907542	GPS1	intron_17_80012851_80013038	ENSG00000169727.14	1.34889
intron_17_82054975_82055165	0.177371	Kidney_Cortex	0.907542	GPS1	intron_17_80012851_80013041	ENSG00000169727.14	-1.34889
intron_18_11825015_11862395	0.178448	Kidney_Cortex	0.907542	GNAL	intron_18_11825014_11862394	ENSG00000141404.17	-1.34555
intron_19_14163406_14170682	0.178681	Kidney_Cortex	0.907542	ADGRL1	intron_19_14274218_14281494	ENSG00000072071.17	1.34483
intron_19_17209709_17210333	0.179292	Kidney_Cortex	0.907542	MYO9B	intron_19_17320518_17321142	ENSG00000099331.14	1.34294
intron_19_24046279_24048937	0.178681	Kidney_Cortex	0.907542	ENSG00000268362	intron_19_24229081_24231739	ENSG00000268362.6	-1.34483
intron_19_24046279_24049405	0.178681	Kidney_Cortex	0.907542	ENSG00000268362	intron_19_24229081_24232207	ENSG00000268362.6	1.34483
intron_19_38879702_38880685	0.179137	Kidney_Cortex	0.907542	SIRT2	intron_19_39370342_39371325	ENSG00000068903.21	1.34342
intron_19_38921667_38922238	0.179454	Kidney_Cortex	0.907542	ENSG00000269547	intron_19_39412307_39412878	ENSG00000269547.1	-1.34244
intron_19_38921667_38922238	0.179454	Kidney_Cortex	0.907542	SARS2	intron_19_39412307_39412878	ENSG00000104835.15	-1.34244
intron_19_41883289_41888064	0.178521	Kidney_Cortex	0.907542	ARHGEF1	intron_19_42387356_42392135	ENSG00000076928.20	1.34532
intron_1_173775842_173782124	0.179206	Kidney_Cortex	0.907542	KLHL20	intron_1_173744981_173751262	ENSG00000076321.11	1.34321
intron_1_228140363_228141124	0.177468	Kidney_Cortex	0.907542	GUK1	intron_1_228328064_228328825	ENSG00000143774.18	1.34859
intron_1_37557748_37559327	0.177833	Kidney_Cortex	0.907542	DNALI1	intron_1_38023349_38024928	ENSG00000163879.11	-1.34746
intron_1_37557748_37561557	0.177833	Kidney_Cortex	0.907542	DNALI1	intron_1_38023349_38027158	ENSG00000163879.11	1.34746
intron_21_33814072_33817231	0.178941	Kidney_Cortex	0.907542	ITSN1	intron_21_35186376_35189535	ENSG00000205726.15	-1.34402
intron_2_10657891_10659172	0.177411	Kidney_Cortex	0.907542	NOL10	intron_2_10798017_10799298	ENSG00000115761.17	1.34877
intron_2_19913708_19914037	0.179029	Kidney_Cortex	0.907542	WDR35	intron_2_20113469_20113798	ENSG00000118965.16	1.34375
intron_3_197750074_197756426	0.178976	Kidney_Cortex	0.907542	FYTTD1	intron_3_197476945_197483297	ENSG00000122068.13	-1.34392
intron_3_37007063_37008814	0.179318	Kidney_Cortex	0.907542	MLH1	intron_3_37048554_37050305	ENSG00000076242.16	-1.34286
intron_3_65364946_65379261	0.177714	Kidney_Cortex	0.907542	MAGI1	intron_3_65350621_65364936	ENSG00000151276.24	1.34783
intron_4_146176437_146182912	0.177271	Kidney_Cortex	0.907542	LSM6	intron_4_147097589_147104064	ENSG00000164167.12	1.34921
intron_4_186154638_186156000	0.178024	Kidney_Cortex	0.907542	FAM149A	intron_4_187075792_187077154	ENSG00000109794.14	1.34686
intron_5_119239080_119240419	0.179144	Kidney_Cortex	0.907542	DMXL1	intron_5_118574775_118576114	ENSG00000172869.15	1.34339
intron_5_179801692_179801784	0.179425	Kidney_Cortex	0.907542	MGAT4B	intron_5_179228692_179228784	ENSG00000161013.17	-1.34253
intron_5_179801694_179801784	0.179425	Kidney_Cortex	0.907542	MGAT4B	intron_5_179228694_179228784	ENSG00000161013.17	1.34253
intron_6_149662238_149676260	0.179267	Kidney_Cortex	0.907542	LATS1	intron_6_149983374_149997396	ENSG00000131023.13	1.34302
intron_6_52479787_52481546	0.17904	Kidney_Cortex	0.907542	EFHC1	intron_6_52344585_52346344	ENSG00000096093.16	1.34372
intron_6_75634811_75640687	0.178414	Kidney_Cortex	0.907542	SENP6	intron_6_76344527_76350403	ENSG00000112701.18	1.34565
intron_7_158631717_158644289	0.178338	Kidney_Cortex	0.907542	NCAPG2	intron_7_158424409_158436981	ENSG00000146918.20	-1.34589
intron_7_23684672_23689269	0.177209	Kidney_Cortex	0.907542	FAM221A	intron_7_23724291_23728888	ENSG00000188732.11	1.3494
intron_7_97117897_97181012	0.177814	Kidney_Cortex	0.907542	SDHAF3	intron_7_96747209_96810324	ENSG00000196636.8	-1.34752
intron_7_99377439_99385702	0.177789	Kidney_Cortex	0.907542	ARPC1B	intron_7_98975062_98983325	ENSG00000130429.16	1.34759
intron_7_99377455_99385702	0.177789	Kidney_Cortex	0.907542	ARPC1B	intron_7_98975078_98983325	ENSG00000130429.16	1.34759
intron_8_22579527_22580603	0.178634	Kidney_Cortex	0.907542	PDLIM2	intron_8_22437040_22438116	ENSG00000120913.24	1.34497
intron_9_133463555_133467921	0.178088	Kidney_Cortex	0.907542	CACFD1	intron_9_136328677_136333043	ENSG00000160325.15	-1.34667
intron_11_834591_836063	0.229158	Brain_Cerebellum	0.907552	CD151	intron_11_834591_836063	ENSG00000177697.19	1.20253
intron_14_24292330_24296509	0.166258	Testis	0.907556	DHRS1	intron_14_24761536_24765715	ENSG00000157379.14	-1.38433
intron_21_37150884_37151893	0.166273	Testis	0.907556	TTC3	intron_21_38523184_38524193	ENSG00000182670.14	1.38428
intron_14_20802331_20802797	0.158906	Minor_Salivary_Gland	0.907558	RNASE1	intron_14_21270490_21270956	ENSG00000129538.14	1.40876
intron_16_31706034_31706421	0.158998	Minor_Salivary_Gland	0.907558	ENSG00000290927	intron_16_31717355_31717742	ENSG00000290927.1	-1.40845
intron_19_1074879_1077857	0.158749	Minor_Salivary_Gland	0.907558	ARHGAP45	intron_19_1074878_1077856	ENSG00000180448.11	-1.40929
intron_19_16228928_16233493	0.158808	Minor_Salivary_Gland	0.907558	AP1M1	intron_19_16339739_16344304	ENSG00000072958.9	-1.40909
intron_1_9191124_9191393	0.158906	Minor_Salivary_Gland	0.907558	LNCTAM34A	intron_1_9251183_9251452	ENSG00000234546.5	-1.40876
intron_20_18567596_18569236	0.158772	Minor_Salivary_Gland	0.907558	SMIM26	intron_20_18548240_18549880	ENSG00000232388.5	-1.40922
intron_4_20524177_20528949	0.159064	Minor_Salivary_Gland	0.907558	SLIT2	intron_4_20525800_20530572	ENSG00000145147.20	1.40823
intron_6_157875176_157896827	0.159108	Minor_Salivary_Gland	0.907558	SNX9	intron_6_158296208_158317859	ENSG00000130340.17	-1.40808
intron_7_138596530_138625969	0.159092	Minor_Salivary_Gland	0.907558	SVOPL	intron_7_138281275_138310714	ENSG00000157703.16	1.40813
intron_14_103467191_103468033	0.170181	Stomach	0.907559	MARK3	intron_14_103933528_103934370	ENSG00000075413.19	-1.37162
intron_14_103467191_103468086	0.170181	Stomach	0.907559	MARK3	intron_14_103933528_103934423	ENSG00000075413.19	-1.37162
intron_17_41820461_41820947	0.170285	Stomach	0.907559	FKBP10	intron_17_39976713_39977199	ENSG00000141756.20	1.37129
intron_20_63561745_63561823	0.170193	Stomach	0.907559	HELZ2	intron_20_62193098_62193176	ENSG00000130589.16	-1.37158
intron_21_46318961_46322639	0.170094	Stomach	0.907559	C21orf58	intron_21_47738875_47742553	ENSG00000160298.18	1.3719
intron_6_43203987_43204360	0.170094	Stomach	0.907559	CUL9	intron_6_43171725_43172098	ENSG00000112659.14	-1.3719
intron_14_90292872_90298260	0.229188	Brain_Cerebellum	0.90756	NRDE2	intron_14_90759216_90764604	ENSG00000119720.18	1.20245
intron_11_71793481_71796017	0.157777	Artery_Coronary	0.907561	ENSG00000291186	intron_11_71504527_71507063	ENSG00000291186.1	-1.41259
intron_11_7461336_7469641	0.157771	Artery_Coronary	0.907561	SYT9-AS1	intron_11_7482567_7490872	ENSG00000251364.9	-1.41261
intron_17_82172860_82178474	0.157733	Artery_Coronary	0.907561	CCDC57	intron_17_80130736_80136350	ENSG00000176155.21	-1.41274
intron_10_84247747_84248922	0.219778	smultixcan	0.907579	RGR	intron_10_86007503_86008678	ENSG00000148604.15	1.22712
intron_2_238188257_238189853	0.219781	smultixcan	0.907579	ILKAP	intron_2_239096898_239098494	ENSG00000132323.9	-0.518666
intron_2_238188257_238189863	0.219781	smultixcan	0.907579	ILKAP	intron_2_239096898_239098504	ENSG00000132323.9	-0.559535
intron_10_103174982_103193236	0.16992	Brain_Cortex	0.907582	NT5C2	intron_10_104934739_104952993	ENSG00000076685.19	1.37246
intron_14_104594395_104595165	0.169935	Brain_Cortex	0.907582	TMEM179	intron_14_105060732_105061502	ENSG00000258986.7	1.37241
intron_1_167918359_167919979	0.16982	Brain_Cortex	0.907582	MPC2	intron_1_167887597_167889217	ENSG00000143158.11	1.37278
intron_2_42770582_42783314	0.169937	Brain_Cortex	0.907582	HAAO	intron_2_42997722_43010454	ENSG00000162882.15	-1.37241
intron_8_38264604_38266141	0.16992	Brain_Cortex	0.907582	PLPP5	intron_8_38122122_38123659	ENSG00000147535.17	1.37246
intron_8_38264949_38266141	0.16992	Brain_Cortex	0.907582	PLPP5	intron_8_38122467_38123659	ENSG00000147535.17	-1.37246
intron_9_123452347_123454739	0.169771	Brain_Cortex	0.907582	DENND1A	intron_9_126214626_126217018	ENSG00000119522.18	-1.37294
intron_1_201900751_201946080	0.158718	Thyroid	0.907583	LMOD1	intron_1_201869879_201915208	ENSG00000163431.13	-1.4094
intron_10_28526008_28532442	0.181154	Breast_Mammary_Tissue	0.907586	WAC-AS1	intron_10_28814937_28821371	ENSG00000254635.6	1.33721
intron_19_13913302_13913404	0.181197	Breast_Mammary_Tissue	0.907586	CC2D1A	intron_19_14024115_14024217	ENSG00000132024.18	-1.33708
intron_19_17778228_17778609	0.181197	Breast_Mammary_Tissue	0.907586	FCHO1	intron_19_17889037_17889418	ENSG00000130475.16	1.33708
intron_4_99005866_99028867	0.181184	Breast_Mammary_Tissue	0.907586	METAP1	intron_4_99927017_99950018	ENSG00000164024.12	-1.33712
intron_11_67310339_67311591	0.159228	Minor_Salivary_Gland	0.907587	SSH3	intron_11_67077810_67079062	ENSG00000172830.13	-1.40767
intron_14_102278694_102283478	0.159184	Minor_Salivary_Gland	0.907587	MOK	intron_14_102745031_102749815	ENSG00000080823.23	-1.40782
intron_18_31456475_31456993	0.159237	Minor_Salivary_Gland	0.907587	DSG3	intron_18_29036438_29036956	ENSG00000134757.5	-1.40764
intron_2_73932683_73946719	0.159161	Minor_Salivary_Gland	0.907587	DGUOK	intron_2_74159810_74173846	ENSG00000114956.20	-1.4079
intron_10_112443606_112445170	0.194873	Cells_EBV-transformed_lymphocytes	0.9076	ZDHHC6	intron_10_114203364_114204928	ENSG00000023041.12	1.2963
intron_22_36766197_36767306	0.194906	Cells_EBV-transformed_lymphocytes	0.9076	IFT27	intron_22_37162241_37163350	ENSG00000100360.15	-1.2962
intron_3_28316859_28319509	0.194918	Cells_EBV-transformed_lymphocytes	0.9076	CMC1	intron_3_28358350_28361000	ENSG00000187118.14	-1.29617
intron_12_56133873_56134110	0.170363	Uterus	0.907602	ESYT1	intron_12_56527657_56527894	ENSG00000139641.13	1.37104
intron_3_149160279_149162148	0.170353	Uterus	0.907602	HPS3	intron_3_148878066_148879935	ENSG00000163755.9	-1.37107
intron_11_2316312_2316576	0.159554	Colon_Transverse	0.907604	TSPAN32	intron_11_2337542_2337806	ENSG00000064201.16	-1.40657
intron_12_7368197_7368933	0.159474	Colon_Transverse	0.907604	CD163L1	intron_12_7520793_7521529	ENSG00000177675.9	1.40684
intron_15_25053967_25056483	0.159596	Colon_Transverse	0.907604	SNHG14	intron_15_25299114_25301630	ENSG00000224078.15	1.40643
intron_15_43043395_43047161	0.159526	Colon_Transverse	0.907604	UBR1	intron_15_43335593_43339359	ENSG00000159459.12	-1.40667
intron_15_89088563_89113725	0.159575	Colon_Transverse	0.907604	ABHD2	intron_15_89631794_89656956	ENSG00000140526.18	-1.4065
intron_16_1511150_1518216	0.15954	Colon_Transverse	0.907604	IFT140	intron_16_1561151_1568217	ENSG00000187535.14	1.40662
intron_18_10455039_10468469	0.159271	Colon_Transverse	0.907604	APCDD1	intron_18_10455036_10468466	ENSG00000154856.13	-1.40753
intron_19_52893619_52893779	0.159458	Colon_Transverse	0.907604	ZNF320	intron_19_53396872_53397032	ENSG00000182986.15	1.4069
intron_2_85402158_85413984	0.159404	Colon_Transverse	0.907604	CAPG	intron_2_85629281_85641107	ENSG00000042493.16	-1.40708
intron_3_42913302_42914327	0.159372	Colon_Transverse	0.907604	ZNF662	intron_3_42954794_42955819	ENSG00000182983.15	-1.40719
intron_3_98516879_98517052	0.159212	Colon_Transverse	0.907604	CLDND1	intron_3_98235723_98235896	ENSG00000080822.17	-1.40773
intron_7_100329019_100330182	0.159372	Colon_Transverse	0.907604	ENSG00000291178	intron_7_99926642_99927805	ENSG00000291178.1	-1.40719
intron_7_100329019_100330182	0.159372	Colon_Transverse	0.907604	PMS2P1	intron_7_99926642_99927805	ENSG00000078319.13	-1.40719
intron_7_100345968_100349731	0.159372	Colon_Transverse	0.907604	STAG3L5P-PVRIG2P-PILRB	intron_7_99943591_99947354	ENSG00000272752.6	1.40719
intron_7_100345968_100349731	0.159372	Colon_Transverse	0.907604	STAG3L5P	intron_7_99943591_99947354	ENSG00000290682.1	1.40719
intron_7_100353483_100353895	0.159372	Colon_Transverse	0.907604	PILRB	intron_7_99951106_99951518	ENSG00000121716.21	-1.40719
intron_7_100354012_100355143	0.159372	Colon_Transverse	0.907604	PILRB	intron_7_99951635_99952766	ENSG00000121716.21	-1.40719
intron_7_100354012_100355143	0.159372	Colon_Transverse	0.907604	STAG3L5P-PVRIG2P-PILRB	intron_7_99951635_99952766	ENSG00000272752.6	-1.40719
intron_18_10455039_10471530	0.159271	Minor_Salivary_Gland	0.907605	APCDD1	intron_18_10455036_10471527	ENSG00000154856.13	1.40753
intron_1_205719676_205720501	0.195013	Cells_EBV-transformed_lymphocytes	0.907612	NUCKS1	intron_1_205688804_205689629	ENSG00000069275.13	1.29589
intron_19_1074879_1077857	0.158749	Thyroid	0.907612	ARHGAP45	intron_19_1074878_1077856	ENSG00000180448.11	-1.40929
intron_7_124863640_124892266	0.158774	Thyroid	0.907612	POT1	intron_7_124503694_124532320	ENSG00000128513.16	1.40921
intron_10_100498804_100499160	0.161478	Vagina	0.907623	SEC31B	intron_10_102258561_102258917	ENSG00000075826.17	-1.40012
intron_14_24330018_24330168	0.161513	Vagina	0.907623	ADCY4	intron_14_24799224_24799374	ENSG00000129467.14	1.4
intron_14_24330327_24331018	0.161513	Vagina	0.907623	ADCY4	intron_14_24799533_24800224	ENSG00000129467.14	1.4
intron_21_33575893_33576365	0.161513	Vagina	0.907623	SON	intron_21_34948199_34948671	ENSG00000159140.23	-1.4
intron_9_2186228_2191266	0.161394	Vagina	0.907623	SMARCA2	intron_9_2186228_2191266	ENSG00000080503.25	1.4004
intron_1_172415374_172443988	0.173269	Spleen	0.907623	PIGC	intron_1_172384514_172413128	ENSG00000135845.10	1.36177
intron_10_42802218_42816599	0.160286	Pituitary	0.907628	BMS1	intron_10_43297666_43312047	ENSG00000165733.8	-1.40411
intron_11_16744684_16752785	0.16088	Pituitary	0.907628	C11orf58	intron_11_16766231_16774332	ENSG00000110696.10	1.40212
intron_11_654051_674536	0.160936	Pituitary	0.907628	DEAF1	intron_11_654051_674536	ENSG00000177030.19	1.40193
intron_12_122522299_122526848	0.161092	Pituitary	0.907628	RSRC2	intron_12_123006846_123011395	ENSG00000111011.18	1.40141
intron_12_48345474_48347252	0.160235	Pituitary	0.907628	ZNF641	intron_12_48739257_48741035	ENSG00000167528.13	-1.40428
intron_13_75621868_75623271	0.160381	Pituitary	0.907628	ENSG00000261553	intron_13_76196004_76197407	ENSG00000261553.5	-1.40379
intron_13_75621868_75623271	0.160381	Pituitary	0.907628	LMO7	intron_13_76196004_76197407	ENSG00000136153.20	-1.40379
intron_15_34360209_34362196	0.160979	Pituitary	0.907628	LPCAT4	intron_15_34652410_34654397	ENSG00000176454.15	1.40179
intron_15_63663204_63664470	0.161002	Pituitary	0.907628	HERC1	intron_15_63955403_63956669	ENSG00000103657.14	-1.40171
intron_15_90232327_90233669	0.161077	Pituitary	0.907628	CIB1	intron_15_90775559_90776901	ENSG00000185043.13	1.40146
intron_16_731000_731565	0.160711	Pituitary	0.907628	CIAO3	intron_16_781000_781565	ENSG00000103245.14	1.40268
intron_16_731702_732301	0.160711	Pituitary	0.907628	CIAO3	intron_16_781702_782301	ENSG00000103245.14	-1.40268
intron_16_84102107_84116735	0.160239	Pituitary	0.907628	MBTPS1	intron_16_84135712_84150340	ENSG00000140943.18	-1.40427
intron_17_45232450_45233224	0.160897	Pituitary	0.907628	FMNL1	intron_17_43309817_43310591	ENSG00000184922.15	1.40206
intron_17_82446696_82447580	0.160863	Pituitary	0.907628	CYBC1	intron_17_80404572_80405456	ENSG00000178927.19	-1.40217
intron_19_17776686_17778137	0.160172	Pituitary	0.907628	FCHO1	intron_19_17887495_17888946	ENSG00000130475.16	1.40449
intron_1_110950123_110963621	0.161132	Pituitary	0.907628	LRIF1	intron_1_111492745_111506243	ENSG00000121931.16	-1.40127
intron_21_42288037_42288211	0.160671	Pituitary	0.907628	ABCG1	intron_21_43708147_43708321	ENSG00000160179.19	1.40282
intron_21_42288073_42288211	0.160671	Pituitary	0.907628	ABCG1	intron_21_43708183_43708321	ENSG00000160179.19	-1.40282
intron_2_201160942_201162996	0.160196	Pituitary	0.907628	CFLAR	intron_2_202025665_202027719	ENSG00000003402.21	1.40441
intron_3_123318117_123319674	0.160406	Pituitary	0.907628	ADCY5	intron_3_123036964_123038521	ENSG00000173175.16	1.40371
intron_3_37047683_37048904	0.160061	Pituitary	0.907628	MLH1	intron_3_37089174_37090395	ENSG00000076242.16	-1.40487
intron_3_49174403_49174742	0.16112	Pituitary	0.907628	KLHDC8B	intron_3_49211836_49212175	ENSG00000185909.15	1.40132
intron_4_106320889_106324985	0.160465	Pituitary	0.907628	AIMP1	intron_4_107242046_107246142	ENSG00000164022.18	-1.40351
intron_4_15560622_15563355	0.16055	Pituitary	0.907628	CC2D2A	intron_4_15562245_15564978	ENSG00000048342.18	1.40323
intron_5_180616994_180618770	0.160379	Pituitary	0.907628	FLT4	intron_5_180043994_180045770	ENSG00000037280.16	1.4038
intron_5_69311204_69313985	0.161077	Pituitary	0.907628	CCDC125	intron_5_68607031_68609812	ENSG00000183323.13	-1.40146
intron_5_69311204_69320237	0.161077	Pituitary	0.907628	CCDC125	intron_5_68607031_68616064	ENSG00000183323.13	1.40146
intron_5_73887679_73892052	0.161126	Pituitary	0.907628	ARHGEF28	intron_5_73183504_73187877	ENSG00000214944.10	-1.40129
intron_5_77489572_77492170	0.161077	Pituitary	0.907628	WDR41	intron_5_76785397_76787995	ENSG00000164253.14	-1.40146
intron_5_81420533_81437430	0.160702	Pituitary	0.907628	SSBP2	intron_5_80716352_80733249	ENSG00000145687.17	-1.40271
intron_5_94917973_94923962	0.160517	Pituitary	0.907628	MCTP1	intron_5_94253678_94259667	ENSG00000175471.20	-1.40333
intron_6_109436199_109440456	0.160063	Pituitary	0.907628	PPIL6	intron_6_109757402_109761659	ENSG00000185250.16	1.40486
intron_6_49435623_49440206	0.160784	Pituitary	0.907628	MMUT	intron_6_49403336_49407919	ENSG00000146085.8	1.40244
intron_7_23260773_23266481	0.160569	Pituitary	0.907628	GPNMB	intron_7_23300392_23306100	ENSG00000136235.17	1.40316
intron_8_66922725_66925437	0.160991	Pituitary	0.907628	SNHG6	intron_8_67834960_67837672	ENSG00000245910.9	-1.40175
intron_10_45116040_45126321	0.220094	smultixcan	0.907628	ENSG00000290529	intron_10_45611488_45621769	ENSG00000290529.1	-1.22628
intron_11_27584337_27639845	0.219957	smultixcan	0.907628	BDNF-AS	intron_11_27605884_27661392	ENSG00000245573.9	0.245255
intron_12_111705932_111709526	0.220003	smultixcan	0.907628	ACAD10	intron_12_112143736_112147330	ENSG00000111271.15	1.22652
intron_12_121443030_121443680	0.220094	smultixcan	0.907628	KDM2B	intron_12_121880833_121881483	ENSG00000089094.20	-1.22628
intron_12_121443030_121444012	0.220094	smultixcan	0.907628	KDM2B	intron_12_121880833_121881815	ENSG00000089094.20	-1.22628
intron_12_4607387_4610155	0.219979	smultixcan	0.907628	DYRK4	intron_12_4716553_4719321	ENSG00000010219.14	-1.68472
intron_12_53999267_53999709	0.220076	smultixcan	0.907628	HOXC-AS1	intron_12_54393051_54393493	ENSG00000250451.5	1.21157
intron_15_68335845_68339500	0.220092	smultixcan	0.907628	ITGA11	intron_15_68628183_68631838	ENSG00000137809.17	1.03591
intron_15_89307529_89307613	0.220094	smultixcan	0.907628	FANCI	intron_15_89850760_89850844	ENSG00000140525.20	1.22628
intron_16_660161_660612	0.220094	smultixcan	0.907628	WDR90	intron_16_710161_710612	ENSG00000161996.19	-0.193623
intron_17_16086442_16091863	0.219983	smultixcan	0.907628	NCOR1	intron_17_15989756_15995177	ENSG00000141027.23	0.416063
intron_17_2692860_2693900	0.220035	smultixcan	0.907628	CLUH	intron_17_2596154_2597194	ENSG00000132361.18	1.34377
intron_17_28353019_28353241	0.220094	smultixcan	0.907628	POLDIP2	intron_17_26680045_26680267	ENSG00000004142.12	-1.22628
intron_17_77281554_77307141	0.220068	smultixcan	0.907628	SEPTIN9	intron_17_75277636_75303223	ENSG00000184640.20	1.13818
intron_17_80425620_80436133	0.220012	smultixcan	0.907628	ENDOV	intron_17_78399420_78409933	ENSG00000173818.17	-1.2265
intron_17_82195611_82196706	0.220094	smultixcan	0.907628	CCDC57	intron_17_80153487_80154582	ENSG00000176155.21	-1.22628
intron_17_82235842_82235983	0.220043	smultixcan	0.907628	SLC16A3	intron_17_80193718_80193859	ENSG00000141526.18	1.22642
intron_19_41797948_41807111	0.219843	smultixcan	0.907628	CEACAM3	intron_19_42301880_42311149	ENSG00000170956.17	1.22694
intron_19_41797948_41808813	0.219843	smultixcan	0.907628	CEACAM3	intron_19_42301880_42312851	ENSG00000170956.17	-1.22694
intron_1_154506905_154507241	0.220094	smultixcan	0.907628	TDRD10	intron_1_154479381_154479717	ENSG00000163239.12	1.22628
intron_1_160244034_160262449	0.220094	smultixcan	0.907628	DCAF8	intron_1_160213824_160232239	ENSG00000132716.19	-0.833869
intron_1_35443028_35444161	0.220072	smultixcan	0.907628	KIAA0319L	intron_1_35908629_35909762	ENSG00000142687.19	0.693147
intron_2_219460996_219461882	0.220094	smultixcan	0.907628	SPEG	intron_2_220325718_220326604	ENSG00000072195.15	1.22628
intron_2_233251942_233256102	0.220094	smultixcan	0.907628	ATG16L1	intron_2_234160588_234164748	ENSG00000085978.22	0
intron_6_137857966_137860982	0.219973	smultixcan	0.907628	WAKMAR2	intron_6_138179103_138182119	ENSG00000237499.7	-1.2266
intron_6_137858045_137860982	0.219973	smultixcan	0.907628	WAKMAR2	intron_6_138179182_138182119	ENSG00000237499.7	1.2266
intron_9_124470614_124475446	0.220094	smultixcan	0.907628	ADGRD2	intron_9_127232893_127237725	ENSG00000180264.12	-1.22628
intron_9_133108866_133109626	0.219825	smultixcan	0.907628	ENSG00000285245	intron_9_135984253_135985013	ENSG00000285245.1	0.272665
intron_9_133108866_133109626	0.219825	smultixcan	0.907628	RALGDS	intron_9_135984253_135985013	ENSG00000160271.16	0.272665
intron_9_35749871_35750243	0.219852	smultixcan	0.907628	RGP1	intron_9_35749868_35750240	ENSG00000107185.10	-1.22692
intron_9_35750379_35750658	0.219852	smultixcan	0.907628	RGP1	intron_9_35750376_35750655	ENSG00000107185.10	1.22692
intron_17_16348685_16349140	0.217423	Brain_Nucleus_accumbens_basal_ganglia	0.90763	CENPV	intron_17_16251999_16252454	ENSG00000166582.11	1.23341
intron_14_20314649_20315485	0.256836	Liver	0.907634	CCNB1IP1	intron_14_20782808_20783644	ENSG00000100814.18	-1.1339
intron_4_1717428_1718152	0.256879	Liver	0.907634	TMEM129	intron_4_1719155_1719879	ENSG00000168936.11	-1.1338
intron_12_51052207_51053778	0.200696	Cells_Cultured_fibroblasts	0.907635	LETMD1	intron_12_51445990_51447561	ENSG00000050426.16	1.27957
intron_14_35110629_35116610	0.200792	Cells_Cultured_fibroblasts	0.907635	PPP2R3C	intron_14_35579835_35585816	ENSG00000092020.11	1.2793
intron_17_67532950_67552257	0.200898	Cells_Cultured_fibroblasts	0.907635	PITPNC1	intron_17_65529066_65548373	ENSG00000154217.16	-1.279
intron_17_68125480_68125585	0.200631	Cells_Cultured_fibroblasts	0.907635	ENSG00000291214	intron_17_66121621_66121726	ENSG00000291214.1	-1.27976
intron_18_31839457_31846716	0.200819	Cells_Cultured_fibroblasts	0.907635	TRAPPC8	intron_18_29419420_29426679	ENSG00000153339.15	-1.27922
intron_18_79736521_79753652	0.200581	Cells_Cultured_fibroblasts	0.907635	CTDP1	intron_18_77496521_77513652	ENSG00000060069.18	1.2799
intron_1_86384801_86386915	0.200644	Cells_Cultured_fibroblasts	0.907635	ODF2L	intron_1_86850484_86852598	ENSG00000122417.16	-1.27972
intron_20_6009912_6015361	0.200679	Cells_Cultured_fibroblasts	0.907635	CRLS1	intron_20_5990558_5996007	ENSG00000088766.12	-1.27962
intron_20_6009912_6015361	0.200679	Cells_Cultured_fibroblasts	0.907635	ENSG00000286235	intron_20_5990558_5996007	ENSG00000286235.1	-1.27962
intron_2_203266681_203272670	0.200766	Cells_Cultured_fibroblasts	0.907635	CYP20A1	intron_2_204131404_204137393	ENSG00000119004.17	-1.27937
intron_2_203266681_203278573	0.200766	Cells_Cultured_fibroblasts	0.907635	CYP20A1	intron_2_204131404_204143296	ENSG00000119004.17	-1.27937
intron_3_108218653_108222111	0.200574	Cells_Cultured_fibroblasts	0.907635	IFT57	intron_3_107937500_107940958	ENSG00000114446.5	-1.27992
intron_5_141661789_141662043	0.200696	Cells_Cultured_fibroblasts	0.907635	ARAP3	intron_5_141041356_141041610	ENSG00000120318.16	-1.27957
intron_6_105323111_105323665	0.200873	Cells_Cultured_fibroblasts	0.907635	PREP	intron_6_105770986_105771540	ENSG00000085377.15	-1.27907
intron_7_90353009_90354458	0.200527	Cells_Cultured_fibroblasts	0.907635	GTPBP10	intron_7_89982323_89983772	ENSG00000105793.16	-1.28005
intron_11_69062990_69063895	0.181084	Esophagus_Gastroesophageal_Junction	0.90764	TPCN2	intron_11_68830458_68831363	ENSG00000162341.18	-1.33742
intron_14_75432336_75437898	0.18082	Esophagus_Gastroesophageal_Junction	0.90764	JDP2	intron_14_75899039_75904601	ENSG00000140044.13	1.33824
intron_16_88018667_88027483	0.18081	Esophagus_Gastroesophageal_Junction	0.90764	BANP	intron_16_88052273_88061089	ENSG00000172530.22	1.33827
intron_19_15111439_15112346	0.180949	Esophagus_Gastroesophageal_Junction	0.90764	SYDE1	intron_19_15222250_15223157	ENSG00000105137.13	-1.33784
intron_1_1022462_1035277	0.180854	Esophagus_Gastroesophageal_Junction	0.90764	AGRN	intron_1_957842_970657	ENSG00000188157.15	-1.33813
intron_5_148394904_148398999	0.181059	Esophagus_Gastroesophageal_Junction	0.90764	FBXO38	intron_5_147774467_147778562	ENSG00000145868.17	1.3375
intron_7_100223698_100223882	0.181007	Esophagus_Gastroesophageal_Junction	0.90764	CASTOR3P	intron_7_99821321_99821505	ENSG00000291122.1	1.33766
intron_7_100223698_100223882	0.181007	Esophagus_Gastroesophageal_Junction	0.90764	CASTOR3P	intron_7_99821321_99821505	ENSG00000239521.12	1.33766
intron_7_35667588_35694184	0.181032	Esophagus_Gastroesophageal_Junction	0.90764	HERPUD2	intron_7_35707198_35733794	ENSG00000122557.11	-1.33758
intron_7_935505_954396	0.18098	Esophagus_Gastroesophageal_Junction	0.90764	ADAP1	intron_7_975141_994032	ENSG00000105963.15	1.33774
intron_9_123076762_123089758	0.180934	Esophagus_Gastroesophageal_Junction	0.90764	RABGAP1	intron_9_125839041_125852037	ENSG00000011454.18	-1.33788
intron_1_150364919_150417596	0.200933	Cells_Cultured_fibroblasts	0.907651	RPRD2	intron_1_150337395_150390072	ENSG00000163125.16	-1.2789
intron_10_18614613_18616184	0.172058	Skin_Not_Sun_Exposed_Suprapubic	0.907655	NSUN6	intron_10_18903542_18905113	ENSG00000241058.4	-1.36562
intron_10_34372536_34374874	0.172364	Skin_Not_Sun_Exposed_Suprapubic	0.907655	PARD3	intron_10_34661464_34663802	ENSG00000148498.17	1.36465
intron_11_117914514_117917170	0.171957	Skin_Not_Sun_Exposed_Suprapubic	0.907655	TMPRSS13	intron_11_117785229_117787885	ENSG00000137747.16	1.36594
intron_12_122975867_122976654	0.172517	Skin_Not_Sun_Exposed_Suprapubic	0.907655	ENSG00000256028	intron_12_123460414_123461201	ENSG00000256028.2	-1.36416
intron_12_122975867_122976654	0.172517	Skin_Not_Sun_Exposed_Suprapubic	0.907655	OGFOD2	intron_12_123460414_123461201	ENSG00000111325.16	-1.36416
intron_12_54582795_54583211	0.172168	Skin_Not_Sun_Exposed_Suprapubic	0.907655	PPP1R1A	intron_12_54976579_54976995	ENSG00000135447.17	1.36527
intron_15_64981025_64989665	0.172554	Skin_Not_Sun_Exposed_Suprapubic	0.907655	SPG21	intron_15_65273363_65282003	ENSG00000090487.11	1.36404
intron_17_29122253_29137016	0.172265	Skin_Not_Sun_Exposed_Suprapubic	0.907655	MYO18A	intron_17_27449271_27464034	ENSG00000196535.20	-1.36496
intron_17_42105167_42105736	0.171996	Skin_Not_Sun_Exposed_Suprapubic	0.907655	DHX58	intron_17_40257185_40257754	ENSG00000108771.13	1.36582
intron_17_48931717_48933205	0.172322	Skin_Not_Sun_Exposed_Suprapubic	0.907655	SNF8	intron_17_47009079_47010567	ENSG00000159210.10	-1.36478
intron_19_12669233_12669354	0.171985	Skin_Not_Sun_Exposed_Suprapubic	0.907655	ENSG00000269590	intron_19_12780047_12780168	ENSG00000269590.1	-1.36585
intron_19_12669233_12669354	0.171985	Skin_Not_Sun_Exposed_Suprapubic	0.907655	ENSG00000285589	intron_19_12780047_12780168	ENSG00000285589.1	-1.36585
intron_19_12669233_12669354	0.171985	Skin_Not_Sun_Exposed_Suprapubic	0.907655	WDR83OS	intron_19_12780047_12780168	ENSG00000105583.11	-1.36585
intron_19_16517341_16518002	0.172543	Skin_Not_Sun_Exposed_Suprapubic	0.907655	C19orf44	intron_19_16628152_16628813	ENSG00000105072.9	1.36408
intron_19_16517341_16520094	0.172543	Skin_Not_Sun_Exposed_Suprapubic	0.907655	C19orf44	intron_19_16628152_16630905	ENSG00000105072.9	-1.36408
intron_19_49929400_49930732	0.172314	Skin_Not_Sun_Exposed_Suprapubic	0.907655	ATF5	intron_19_50432657_50433989	ENSG00000169136.13	-1.36481
intron_1_19078066_19081349	0.171912	Skin_Not_Sun_Exposed_Suprapubic	0.907655	UBR4	intron_1_19404560_19407843	ENSG00000127481.15	-1.36609
intron_1_39852876_39853970	0.172052	Skin_Not_Sun_Exposed_Suprapubic	0.907655	TRIT1	intron_1_40318548_40319642	ENSG00000043514.17	-1.36564
intron_20_63742056_63742130	0.172322	Skin_Not_Sun_Exposed_Suprapubic	0.907655	SLC2A4RG	intron_20_62373409_62373483	ENSG00000125520.14	1.36478
intron_22_50284665_50285800	0.171985	Skin_Not_Sun_Exposed_Suprapubic	0.907655	PLXNB2	intron_22_50723094_50724229	ENSG00000196576.16	-1.36585
intron_2_135126656_135129995	0.172543	Skin_Not_Sun_Exposed_Suprapubic	0.907655	RAB3GAP1	intron_2_135884226_135887565	ENSG00000115839.19	1.36408
intron_2_135632001_135635890	0.17246	Skin_Not_Sun_Exposed_Suprapubic	0.907655	R3HDM1	intron_2_136389571_136393460	ENSG00000048991.17	1.36434
intron_2_72733118_72741304	0.172428	Skin_Not_Sun_Exposed_Suprapubic	0.907655	EXOC6B	intron_2_72960247_72968433	ENSG00000144036.16	-1.36444
intron_3_37065942_37075024	0.172478	Skin_Not_Sun_Exposed_Suprapubic	0.907655	LRRFIP2	intron_3_37107433_37116515	ENSG00000093167.18	-1.36429
intron_6_35424779_35425832	0.17233	Skin_Not_Sun_Exposed_Suprapubic	0.907655	PPARD	intron_6_35392556_35393609	ENSG00000112033.14	1.36475
intron_7_38767598_38771198	0.172488	Skin_Not_Sun_Exposed_Suprapubic	0.907655	VPS41	intron_7_38807198_38810798	ENSG00000006715.16	-1.36425
intron_8_143735938_143739859	0.171943	Skin_Not_Sun_Exposed_Suprapubic	0.907655	IQANK1	intron_8_144818108_144822029	ENSG00000203499.12	-1.36599
intron_3_42913302_42914327	0.159372	Minor_Salivary_Gland	0.907655	ZNF662	intron_3_42954794_42955819	ENSG00000182983.15	1.40719
intron_7_100353483_100353895	0.159372	Minor_Salivary_Gland	0.907655	PILRB	intron_7_99951106_99951518	ENSG00000121716.21	-1.40719
intron_7_100354012_100355143	0.159372	Minor_Salivary_Gland	0.907655	PILRB	intron_7_99951635_99952766	ENSG00000121716.21	-1.40719
intron_7_100354012_100355143	0.159372	Minor_Salivary_Gland	0.907655	STAG3L5P-PVRIG2P-PILRB	intron_7_99951635_99952766	ENSG00000272752.6	-1.40719
intron_10_100980693_100980822	0.257812	Liver	0.907664	SEMA4G	intron_10_102740450_102740579	ENSG00000095539.16	-1.13158
intron_10_5921357_5921448	0.258228	Liver	0.907664	FBH1	intron_10_5963320_5963411	ENSG00000134452.20	-1.13059
intron_11_36633438_36648016	0.257176	Liver	0.907664	IFTAP	intron_11_36654988_36669566	ENSG00000166352.18	1.13309
intron_11_62337574_62337967	0.258651	Liver	0.907664	ASRGL1	intron_11_62105046_62105439	ENSG00000162174.12	1.12958
intron_11_6608211_6608394	0.257445	Liver	0.907664	ILK	intron_11_6629441_6629624	ENSG00000166333.14	-1.13245
intron_11_66257871_66258584	0.259112	Liver	0.907664	KLC2	intron_11_66025342_66026055	ENSG00000174996.12	1.12849
intron_13_51771911_51773930	0.258884	Liver	0.907664	DHRS12	intron_13_52346047_52348066	ENSG00000102796.12	1.12903
intron_13_51771911_51773930	0.258884	Liver	0.907664	ENSG00000285444	intron_13_52346047_52348066	ENSG00000285444.1	1.12903
intron_16_58168693_58174451	0.25726	Liver	0.907664	CSNK2A2	intron_16_58202597_58208355	ENSG00000070770.10	-1.13289
intron_16_80976179_80980770	0.25916	Liver	0.907664	CMC2	intron_16_81014127_81014274	ENSG00000103121.9	-1.12838
intron_16_80976179_80981806	0.25916	Liver	0.907664	CMC2	intron_16_81014127_81014274	ENSG00000103121.9	-1.12838
intron_16_84657944_84659760	0.25795	Liver	0.907664	KLHL36	intron_16_84691550_84693366	ENSG00000135686.13	-1.13125
intron_16_86552146_86554645	0.258792	Liver	0.907664	MTHFSD	intron_16_86585752_86588251	ENSG00000103248.19	-1.12925
intron_16_86552292_86554645	0.258792	Liver	0.907664	MTHFSD	intron_16_86585898_86588251	ENSG00000103248.19	1.12925
intron_17_42480749_42483038	0.258946	Liver	0.907664	ATP6V0A1	intron_17_40632767_40635056	ENSG00000033627.18	-1.12889
intron_17_81665584_81666518	0.258502	Liver	0.907664	OXLD1	intron_17_79632614_79633548	ENSG00000204237.5	1.12994
intron_17_82127908_82128493	0.25814	Liver	0.907664	CCDC57	intron_17_80085784_80086369	ENSG00000176155.21	-1.1308
intron_19_12658344_12658428	0.257052	Liver	0.907664	MAN2B1	intron_19_12769158_12769242	ENSG00000104774.13	1.13339
intron_19_12658344_12661260	0.257052	Liver	0.907664	MAN2B1	intron_19_12769158_12772074	ENSG00000104774.13	-1.13339
intron_19_12658510_12661260	0.257052	Liver	0.907664	MAN2B1	intron_19_12769324_12772074	ENSG00000104774.13	-1.13339
intron_19_3759600_3759689	0.257823	Liver	0.907664	APBA3	intron_19_3759598_3759687	ENSG00000011132.12	1.13155
intron_19_38711361_38714469	0.257258	Liver	0.907664	ACTN4	intron_19_39202001_39205109	ENSG00000130402.14	-1.1329
intron_19_40619493_40623604	0.257892	Liver	0.907664	LTBP4	intron_19_41125398_41129509	ENSG00000090006.18	-1.13139
intron_1_169556867_169559153	0.25727	Liver	0.907664	F5	intron_1_169526105_169528391	ENSG00000198734.12	1.13287
intron_1_21089213_21176175	0.258688	Liver	0.907664	EIF4G3	intron_1_21415706_21502668	ENSG00000075151.24	-1.1295
intron_1_45385960_45421725	0.258968	Liver	0.907664	ENSG00000288208	intron_1_45851632_45887397	ENSG00000288208.1	1.12883
intron_1_45385960_45421725	0.258968	Liver	0.907664	TESK2	intron_1_45851632_45887397	ENSG00000070759.17	1.12883
intron_1_45519054_45521829	0.257892	Liver	0.907664	PRDX1	intron_1_45984726_45987501	ENSG00000117450.15	-1.13139
intron_1_45519054_45522778	0.257892	Liver	0.907664	PRDX1	intron_1_45984726_45988450	ENSG00000117450.15	1.13139
intron_1_6186816_6192930	0.259175	Liver	0.907664	RPL22	intron_1_6246876_6252990	ENSG00000116251.11	-1.12834
intron_20_2652931_2653279	0.258608	Liver	0.907664	NOP56	intron_20_2633577_2633925	ENSG00000101361.17	-1.12969
intron_20_35632923_35655202	0.258731	Liver	0.907664	CPNE1	intron_20_34220845_34243124	ENSG00000214078.13	-1.1294
intron_20_35632923_35655202	0.258731	Liver	0.907664	ENSG00000272897	intron_20_34220845_34243124	ENSG00000272897.5	-1.1294
intron_22_29267577_29267748	0.258395	Liver	0.907664	RHBDD3	intron_22_29663566_29663737	ENSG00000100263.14	1.13019
intron_2_149743759_149847909	0.258702	Liver	0.907664	MMADHC-DT	intron_2_150600273_150704423	ENSG00000231969.4	-1.12946
intron_2_232850409_232856793	0.258419	Liver	0.907664	GIGYF2	intron_2_233715119_233721503	ENSG00000204120.16	-1.13014
intron_2_237760205_237769943	0.257783	Liver	0.907664	LRRFIP1	intron_2_238668848_238678586	ENSG00000124831.20	-1.13165
intron_3_186618637_186619857	0.259079	Liver	0.907664	AHSG	intron_3_186336426_186337646	ENSG00000145192.13	1.12857
intron_3_38230430_38236839	0.258026	Liver	0.907664	OXSR1	intron_3_38271921_38278330	ENSG00000172939.9	1.13107
intron_3_39144451_39144997	0.258884	Liver	0.907664	CSRNP1	intron_3_39185942_39186488	ENSG00000144655.15	-1.12903
intron_3_52397877_52398850	0.258976	Liver	0.907664	DNAH1	intron_3_52431893_52432866	ENSG00000114841.18	-1.12881
intron_3_58429799_58430128	0.257164	Liver	0.907664	PDHB	intron_3_58415526_58415855	ENSG00000168291.13	1.13312
intron_3_58429941_58430128	0.257632	Liver	0.907664	PDHB	intron_3_58415668_58415855	ENSG00000168291.13	-1.13201
intron_3_58431984_58433768	0.258884	Liver	0.907664	PDHB	intron_3_58417711_58419495	ENSG00000168291.13	-1.12903
intron_4_9799241_9826420	0.257384	Liver	0.907664	SLC2A9	intron_4_9800865_9828044	ENSG00000109667.12	-1.1326
intron_6_170348323_170358226	0.25794	Liver	0.907664	FAM120B	intron_6_170657411_170667314	ENSG00000112584.14	1.13127
intron_7_24623784_24641716	0.257737	Liver	0.907664	PALS2	intron_7_24663403_24681335	ENSG00000105926.16	-1.13176
intron_7_77397415_77404559	0.258767	Liver	0.907664	GSAP	intron_7_77026732_77033876	ENSG00000186088.16	-1.12931
intron_9_17487066_17502551	0.25798	Liver	0.907664	CNTLN	intron_9_17487064_17502549	ENSG00000044459.15	1.13118
intron_9_26869977_26884810	0.258679	Liver	0.907664	CAAP1	intron_9_26869975_26884808	ENSG00000120159.13	1.12952
intron_9_131588026_131588801	0.172583	Skin_Not_Sun_Exposed_Suprapubic	0.907664	RAPGEF1	intron_9_134463413_134464188	ENSG00000107263.19	1.36395
intron_22_16638740_16648527	0.171184	Ovary	0.907668	TPTEP1	intron_22_17119630_17129417	ENSG00000290418.1	1.36841
intron_12_111552977_111554158	0.171371	Adrenal_Gland	0.907672	ATXN2	intron_12_111990781_111991962	ENSG00000204842.18	1.36781
intron_2_241096438_241097243	0.17155	Adrenal_Gland	0.907672	MTERF4	intron_2_242035853_242036658	ENSG00000122085.17	1.36724
intron_5_96896863_96900121	0.171476	Adrenal_Gland	0.907672	ERAP2	intron_5_96232567_96235825	ENSG00000164308.17	1.36748
intron_8_100706722_100709459	0.171423	Adrenal_Gland	0.907672	PABPC1	intron_8_101718950_101721687	ENSG00000070756.17	-1.36765
intron_8_6442156_6444393	0.17143	Adrenal_Gland	0.907672	MCPH1	intron_8_6299677_6301914	ENSG00000147316.15	1.36762
intron_5_140591752_140592024	0.171877	Lung	0.907675	ENSG00000283602	intron_5_139971337_139971609	ENSG00000283602.1	1.3662
intron_5_126465545_126466294	0.217513	Brain_Nucleus_accumbens_basal_ganglia	0.907678	GRAMD2B	intron_5_125801237_125801986	ENSG00000155324.10	-1.23317
intron_8_61646878_61651050	0.217516	Brain_Nucleus_accumbens_basal_ganglia	0.907678	ASPH	intron_8_62559437_62563609	ENSG00000198363.18	-1.23316
intron_12_4605086_4607327	0.155136	Colon_Sigmoid	0.907678	DYRK4	intron_12_4714252_4716493	ENSG00000010219.14	-1.42162
intron_17_7582163_7582900	0.155164	Colon_Sigmoid	0.907681	ENSG00000233223	intron_17_7485481_7486218	ENSG00000233223.5	-1.42152
intron_6_157875176_157896827	0.170408	Uterus	0.907682	SNX9	intron_6_158296208_158317859	ENSG00000130340.17	-1.3709
intron_11_118650193_118650445	0.187021	Prostate	0.907683	PHLDB1	intron_11_118520898_118521150	ENSG00000019144.20	1.31944
intron_11_61906684_61907393	0.187021	Prostate	0.907683	RAB3IL1	intron_11_61674156_61674865	ENSG00000167994.13	-1.31944
intron_16_31706454_31706891	0.187018	Prostate	0.907683	ENSG00000290927	intron_16_31717775_31718212	ENSG00000290927.1	-1.31945
intron_20_43567999_43569385	0.186917	Prostate	0.907683	ENSG00000277611	intron_20_42196639_42198025	ENSG00000277611.1	1.31976
intron_20_43567999_43569385	0.186917	Prostate	0.907683	SGK2	intron_20_42196639_42198025	ENSG00000101049.18	1.31976
intron_22_28695873_28696901	0.187034	Prostate	0.907683	CHEK2	intron_22_29091861_29092889	ENSG00000183765.23	-1.3194
intron_3_58008856_58077046	0.187021	Prostate	0.907683	FLNB	intron_3_57994583_58062773	ENSG00000136068.16	-1.31944
intron_19_12774897_12778345	0.171621	Adrenal_Gland	0.907714	HOOK2	intron_19_12885711_12889159	ENSG00000095066.12	1.36701
intron_1_177958975_177960342	0.171619	Adrenal_Gland	0.907714	CRYZL2P-SEC16B	intron_1_177928110_177929477	ENSG00000254154.8	1.36702
intron_1_177958975_177960342	0.171619	Adrenal_Gland	0.907714	SEC16B	intron_1_177928110_177929477	ENSG00000120341.19	1.36702
intron_10_104297684_104299128	0.220043	Brain_Nucleus_accumbens_basal_ganglia	0.90772	GSTO2	intron_10_106057442_106058886	ENSG00000065621.15	1.22642
intron_10_14936593_14939810	0.217741	Brain_Nucleus_accumbens_basal_ganglia	0.90772	DCLRE1C	intron_10_14978592_14981809	ENSG00000152457.19	-1.23256
intron_10_69343989_69359897	0.222519	Brain_Nucleus_accumbens_basal_ganglia	0.90772	HK1	intron_10_71103745_71119653	ENSG00000156515.25	-1.21986
intron_10_7569784_7573142	0.218881	Brain_Nucleus_accumbens_basal_ganglia	0.90772	ITIH5	intron_10_7611747_7615105	ENSG00000123243.15	-1.22951
intron_10_84247747_84248922	0.219778	Brain_Nucleus_accumbens_basal_ganglia	0.90772	RGR	intron_10_86007503_86008678	ENSG00000148604.15	1.22712
intron_11_113280632_113314330	0.225543	Brain_Nucleus_accumbens_basal_ganglia	0.90772	TTC12-DT	intron_11_113151354_113185052	ENSG00000255129.7	-1.21192
intron_11_118999109_119001613	0.217853	Brain_Nucleus_accumbens_basal_ganglia	0.90772	CENATAC	intron_11_118869819_118872323	ENSG00000186166.9	-1.23226
intron_11_119001825_119010764	0.217853	Brain_Nucleus_accumbens_basal_ganglia	0.90772	CENATAC	intron_11_118872535_118881474	ENSG00000186166.9	-1.23226
intron_11_120211510_120225661	0.218143	Brain_Nucleus_accumbens_basal_ganglia	0.90772	OAF	intron_11_120082218_120096370	ENSG00000184232.9	-1.23148
intron_11_120211510_120225745	0.218143	Brain_Nucleus_accumbens_basal_ganglia	0.90772	OAF	intron_11_120082218_120096454	ENSG00000184232.9	1.23148
intron_11_27659228_27676982	0.219469	Brain_Nucleus_accumbens_basal_ganglia	0.90772	BDNF-AS	intron_11_27680775_27698529	ENSG00000245573.9	1.22794
intron_11_34947606_34984570	0.222008	Brain_Nucleus_accumbens_basal_ganglia	0.90772	PDHX	intron_11_34969153_35006117	ENSG00000110435.13	-1.22121
intron_11_47161190_47161464	0.219436	Brain_Nucleus_accumbens_basal_ganglia	0.90772	CSTPP1	intron_11_47182741_47183015	ENSG00000149179.14	1.22803
intron_11_61880151_61891169	0.223173	Brain_Nucleus_accumbens_basal_ganglia	0.90772	FADS3	intron_11_61647623_61658641	ENSG00000221968.9	-1.21813
intron_11_64352386_64352744	0.225011	Brain_Nucleus_accumbens_basal_ganglia	0.90772	CCDC88B	intron_11_64119858_64120216	ENSG00000168071.22	1.21331
intron_11_65626054_65626904	0.224639	Brain_Nucleus_accumbens_basal_ganglia	0.90772	PCNX3	intron_11_65393525_65394375	ENSG00000197136.5	-1.21429
intron_11_66625678_66626461	0.218881	Brain_Nucleus_accumbens_basal_ganglia	0.90772	RBM14	intron_11_66393149_66393932	ENSG00000239306.5	1.22951
intron_11_68019796_68021485	0.221406	Brain_Nucleus_accumbens_basal_ganglia	0.90772	ALDH3B1	intron_11_67787265_67788954	ENSG00000006534.17	1.2228
intron_11_9758503_9780376	0.219948	Brain_Nucleus_accumbens_basal_ganglia	0.90772	SBF2-AS1	intron_11_9780050_9801923	ENSG00000246273.9	-1.22667
intron_12_122216869_122218266	0.22565	Brain_Nucleus_accumbens_basal_ganglia	0.90772	DIABLO	intron_12_122701416_122702813	ENSG00000184047.20	-1.21164
intron_12_122216869_122218266	0.22565	Brain_Nucleus_accumbens_basal_ganglia	0.90772	ENSG00000256861	intron_12_122701416_122702813	ENSG00000256861.1	-1.21164
intron_12_122216869_122218266	0.22565	Brain_Nucleus_accumbens_basal_ganglia	0.90772	ENSG00000284934	intron_12_122701416_122702813	ENSG00000284934.2	-1.21164
intron_12_122251099_122261261	0.219176	Brain_Nucleus_accumbens_basal_ganglia	0.90772	VPS33A	intron_12_122735646_122745808	ENSG00000139719.11	-1.22872
intron_12_68316610_68321347	0.223771	Brain_Nucleus_accumbens_basal_ganglia	0.90772	MDM1	intron_12_68710390_68715127	ENSG00000111554.15	1.21656
intron_13_43879734_43880952	0.225219	Brain_Nucleus_accumbens_basal_ganglia	0.90772	LACC1	intron_13_44453870_44455088	ENSG00000179630.11	1.21277
intron_13_47988981_48001180	0.222112	Brain_Nucleus_accumbens_basal_ganglia	0.90772	SUCLA2	intron_13_48563116_48575316	ENSG00000136143.16	-1.22093
intron_13_48077311_48079844	0.220648	Brain_Nucleus_accumbens_basal_ganglia	0.90772	MED4	intron_13_48651447_48653980	ENSG00000136146.15	1.22481
intron_14_101810036_101836169	0.221782	Brain_Nucleus_accumbens_basal_ganglia	0.90772	PPP2R5C	intron_14_102276373_102302506	ENSG00000078304.20	-1.2218
intron_14_101810036_101856686	0.221782	Brain_Nucleus_accumbens_basal_ganglia	0.90772	PPP2R5C	intron_14_102276373_102323023	ENSG00000078304.20	1.2218
intron_14_104986854_104988943	0.219315	Brain_Nucleus_accumbens_basal_ganglia	0.90772	CLBA1	intron_14_105453191_105455280	ENSG00000140104.14	1.22835
intron_15_73920038_73927654	0.225689	Brain_Nucleus_accumbens_basal_ganglia	0.90772	LOXL1-AS1	intron_15_74212379_74219995	ENSG00000261801.8	1.21154
intron_15_83005692_83008548	0.223313	Brain_Nucleus_accumbens_basal_ganglia	0.90772	C15orf40	intron_15_83674444_83677300	ENSG00000169609.14	1.21777
intron_15_84653699_84654227	0.225375	Brain_Nucleus_accumbens_basal_ganglia	0.90772	WDR73	intron_15_85196930_85197458	ENSG00000177082.13	-1.21236
intron_16_1823037_1826507	0.222939	Brain_Nucleus_accumbens_basal_ganglia	0.90772	HAGH	intron_16_1873038_1876508	ENSG00000063854.13	-1.21875
intron_16_1823037_1826712	0.222939	Brain_Nucleus_accumbens_basal_ganglia	0.90772	HAGH	intron_16_1873038_1876713	ENSG00000063854.13	1.21875
intron_16_4474166_4474410	0.222883	Brain_Nucleus_accumbens_basal_ganglia	0.90772	NMRAL1	intron_16_4524167_4524411	ENSG00000153406.14	1.2189
intron_16_4875434_4876871	0.223687	Brain_Nucleus_accumbens_basal_ganglia	0.90772	UBN1	intron_16_4925435_4926872	ENSG00000118900.15	-1.21678
intron_16_57186451_57204504	0.224642	Brain_Nucleus_accumbens_basal_ganglia	0.90772	RSPRY1	intron_16_57220363_57238416	ENSG00000159579.14	-1.21428
intron_16_67543264_67543348	0.219653	Brain_Nucleus_accumbens_basal_ganglia	0.90772	RIPOR1	intron_16_67577167_67577251	ENSG00000039523.20	-1.22745
intron_16_67543264_67543351	0.219653	Brain_Nucleus_accumbens_basal_ganglia	0.90772	RIPOR1	intron_16_67577167_67577254	ENSG00000039523.20	1.22745
intron_16_71681905_71684476	0.221197	Brain_Nucleus_accumbens_basal_ganglia	0.90772	PHLPP2	intron_16_71715808_71718379	ENSG00000040199.18	-1.22335
intron_16_75542683_75545352	0.220768	Brain_Nucleus_accumbens_basal_ganglia	0.90772	ENSG00000259992	intron_16_75576581_75579250	ENSG00000259992.1	-1.22449
intron_16_75542683_75545352	0.220768	Brain_Nucleus_accumbens_basal_ganglia	0.90772	ENSG00000260092	intron_16_75576581_75579250	ENSG00000260092.1	-1.22449
intron_16_75542683_75545352	0.220768	Brain_Nucleus_accumbens_basal_ganglia	0.90772	TMEM231	intron_16_75576581_75579250	ENSG00000205084.12	-1.22449
intron_16_75546077_75555804	0.223903	Brain_Nucleus_accumbens_basal_ganglia	0.90772	TMEM231	intron_16_75579975_75589702	ENSG00000205084.12	-1.21622
intron_16_8712905_8713491	0.224146	Brain_Nucleus_accumbens_basal_ganglia	0.90772	ABAT	intron_16_8806762_8807348	ENSG00000183044.12	1.21558
intron_16_8713062_8713491	0.224146	Brain_Nucleus_accumbens_basal_ganglia	0.90772	ABAT	intron_16_8806919_8807348	ENSG00000183044.12	-1.21558
intron_16_89762022_89764890	0.217745	Brain_Nucleus_accumbens_basal_ganglia	0.90772	FANCA	intron_16_89828430_89831298	ENSG00000187741.16	1.23255
intron_16_979758_981145	0.224029	Brain_Nucleus_accumbens_basal_ganglia	0.90772	CEROX1	intron_16_1029758_1031145	ENSG00000260807.7	1.21588
intron_17_2735168_2749411	0.221624	Brain_Nucleus_accumbens_basal_ganglia	0.90772	CCDC92B	intron_17_2638462_2652705	ENSG00000277200.2	-1.22222
intron_17_37596341_37600363	0.223192	Brain_Nucleus_accumbens_basal_ganglia	0.90772	SYNRG	intron_17_35956388_35960410	ENSG00000275066.5	1.21809
intron_17_37596344_37600363	0.224271	Brain_Nucleus_accumbens_basal_ganglia	0.90772	SYNRG	intron_17_35956391_35960410	ENSG00000275066.5	-1.21525
intron_17_43522226_43523628	0.221071	Brain_Nucleus_accumbens_basal_ganglia	0.90772	DHX8	intron_17_41599594_41600996	ENSG00000067596.12	-1.22368
intron_17_44908149_44910615	0.222749	Brain_Nucleus_accumbens_basal_ganglia	0.90772	GFAP	intron_17_42985517_42987983	ENSG00000131095.14	1.21925
intron_17_44910260_44910615	0.218717	Brain_Nucleus_accumbens_basal_ganglia	0.90772	GFAP	intron_17_42987628_42987983	ENSG00000131095.14	-1.22995
intron_17_46923221_46929524	0.224881	Brain_Nucleus_accumbens_basal_ganglia	0.90772	GOSR2	intron_17_45000587_45006890	ENSG00000108433.17	-1.21365
intron_17_4717276_4717685	0.222112	Brain_Nucleus_accumbens_basal_ganglia	0.90772	ARRB2	intron_17_4620571_4620980	ENSG00000141480.18	1.22093
intron_17_5450934_5453580	0.225507	Brain_Nucleus_accumbens_basal_ganglia	0.90772	DHX33	intron_17_5354254_5356900	ENSG00000005100.13	1.21201
intron_17_7247177_7247277	0.222519	Brain_Nucleus_accumbens_basal_ganglia	0.90772	CTDNEP1	intron_17_7150496_7150596	ENSG00000175826.12	1.21986
intron_17_7247182_7247277	0.222519	Brain_Nucleus_accumbens_basal_ganglia	0.90772	CTDNEP1	intron_17_7150501_7150596	ENSG00000175826.12	-1.21986
intron_17_7247182_7247277	0.222519	Brain_Nucleus_accumbens_basal_ganglia	0.90772	ENSG00000262302	intron_17_7150501_7150596	ENSG00000262302.1	-1.21986
intron_17_80204596_80205333	0.220094	Brain_Nucleus_accumbens_basal_ganglia	0.90772	ENSG00000262580	intron_17_78178395_78179132	ENSG00000262580.5	-1.22628
intron_17_80425620_80436133	0.220012	Brain_Nucleus_accumbens_basal_ganglia	0.90772	ENDOV	intron_17_78399420_78409933	ENSG00000173818.17	-1.2265
intron_17_82188419_82193756	0.225635	Brain_Nucleus_accumbens_basal_ganglia	0.90772	CCDC57	intron_17_80146295_80151632	ENSG00000176155.21	-1.21168
intron_17_82195364_82198314	0.220094	Brain_Nucleus_accumbens_basal_ganglia	0.90772	CCDC57	intron_17_80153240_80156190	ENSG00000176155.21	1.22628
intron_17_8289072_8289258	0.222058	Brain_Nucleus_accumbens_basal_ganglia	0.90772	RANGRF	intron_17_8192390_8192576	ENSG00000108961.14	-1.22107
intron_18_79968183_79970440	0.22265	Brain_Nucleus_accumbens_basal_ganglia	0.90772	HSBP1L1	intron_18_77728183_77730440	ENSG00000226742.4	-1.21951
intron_18_79977701_79986602	0.224506	Brain_Nucleus_accumbens_basal_ganglia	0.90772	TXNL4A	intron_18_77737701_77746602	ENSG00000141759.15	1.21463
intron_18_79977701_80033851	0.224506	Brain_Nucleus_accumbens_basal_ganglia	0.90772	TXNL4A	intron_18_77737701_77793851	ENSG00000141759.15	1.21463
intron_19_10702254_10706710	0.219099	Brain_Nucleus_accumbens_basal_ganglia	0.90772	QTRT1	intron_19_10812930_10817386	ENSG00000213339.9	-1.22893
intron_19_10702254_10707302	0.219099	Brain_Nucleus_accumbens_basal_ganglia	0.90772	QTRT1	intron_19_10812930_10817978	ENSG00000213339.9	1.22893
intron_19_10908145_10908550	0.225219	Brain_Nucleus_accumbens_basal_ganglia	0.90772	CARM1	intron_19_11018821_11019226	ENSG00000142453.12	1.21277
intron_19_3751553_3752508	0.222302	Brain_Nucleus_accumbens_basal_ganglia	0.90772	APBA3	intron_19_3751551_3752506	ENSG00000011132.12	-1.22043
intron_19_3754340_3759561	0.217788	Brain_Nucleus_accumbens_basal_ganglia	0.90772	APBA3	intron_19_3754338_3759559	ENSG00000011132.12	1.23243
intron_19_3783219_3783814	0.221712	Brain_Nucleus_accumbens_basal_ganglia	0.90772	MATK	intron_19_3783217_3783812	ENSG00000007264.15	-1.22199
intron_19_4325545_4326942	0.223455	Brain_Nucleus_accumbens_basal_ganglia	0.90772	STAP2	intron_19_4325542_4326939	ENSG00000178078.12	1.21739
intron_19_43786072_43796256	0.223455	Brain_Nucleus_accumbens_basal_ganglia	0.90772	LYPD5	intron_19_44290224_44300408	ENSG00000159871.15	-1.21739
intron_19_440932_460529	0.222093	Brain_Nucleus_accumbens_basal_ganglia	0.90772	SHC2	intron_19_440932_460529	ENSG00000129946.11	-1.22098
intron_19_45624818_45626705	0.225255	Brain_Nucleus_accumbens_basal_ganglia	0.90772	EML2	intron_19_46128076_46129963	ENSG00000125746.18	-1.21267
intron_19_48151336_48153872	0.224544	Brain_Nucleus_accumbens_basal_ganglia	0.90772	LIG1	intron_19_48654593_48657129	ENSG00000105486.15	1.21453
intron_19_48151339_48153872	0.224544	Brain_Nucleus_accumbens_basal_ganglia	0.90772	LIG1	intron_19_48654596_48657129	ENSG00000105486.15	1.21453
intron_19_48326053_48326830	0.221322	Brain_Nucleus_accumbens_basal_ganglia	0.90772	EMP3	intron_19_48829310_48830087	ENSG00000142227.11	-1.22302
intron_19_48326922_48327521	0.224051	Brain_Nucleus_accumbens_basal_ganglia	0.90772	EMP3	intron_19_48830179_48830778	ENSG00000142227.11	1.21583
intron_19_49115331_49116263	0.224219	Brain_Nucleus_accumbens_basal_ganglia	0.90772	LIN7B	intron_19_49618588_49619520	ENSG00000104863.12	-1.21538
intron_19_49115331_49117855	0.224219	Brain_Nucleus_accumbens_basal_ganglia	0.90772	LIN7B	intron_19_49618588_49621112	ENSG00000104863.12	1.21538
intron_19_5928087_5931419	0.220712	Brain_Nucleus_accumbens_basal_ganglia	0.90772	RANBP3	intron_19_5928098_5931430	ENSG00000031823.14	1.22464
intron_1_1042162_1043239	0.217593	Brain_Nucleus_accumbens_basal_ganglia	0.90772	AGRN	intron_1_977542_978619	ENSG00000188157.15	-1.23295
intron_1_111120693_111126227	0.218375	Brain_Nucleus_accumbens_basal_ganglia	0.90772	DRAM2	intron_1_111663315_111668849	ENSG00000156171.15	1.23086
intron_1_151727621_151728766	0.222417	Brain_Nucleus_accumbens_basal_ganglia	0.90772	RIIAD1	intron_1_151700097_151701242	ENSG00000178796.13	-1.22013
intron_1_154470362_154485943	0.220814	Brain_Nucleus_accumbens_basal_ganglia	0.90772	SHE	intron_1_154442838_154458419	ENSG00000169291.10	-1.22437
intron_1_155709125_155709773	0.218409	Brain_Nucleus_accumbens_basal_ganglia	0.90772	DAP3	intron_1_155678916_155679564	ENSG00000132676.16	1.23077
intron_1_156738764_156740931	0.223936	Brain_Nucleus_accumbens_basal_ganglia	0.90772	MRPL24	intron_1_156708556_156710723	ENSG00000143314.12	1.21613
intron_1_172370311_172376554	0.220094	Brain_Nucleus_accumbens_basal_ganglia	0.90772	PIGC	intron_1_172339451_172345694	ENSG00000135845.10	-1.22628
intron_1_182818859_182822115	0.225512	Brain_Nucleus_accumbens_basal_ganglia	0.90772	NPL	intron_1_182787994_182791250	ENSG00000135838.14	1.212
intron_1_207767823_207783292	0.220218	Brain_Nucleus_accumbens_basal_ganglia	0.90772	CD46	intron_1_207941168_207956637	ENSG00000117335.21	1.22595
intron_1_207785106_207785656	0.219361	Brain_Nucleus_accumbens_basal_ganglia	0.90772	CD46	intron_1_207958451_207959001	ENSG00000117335.21	-1.22823
intron_1_213071041_213072870	0.222204	Brain_Nucleus_accumbens_basal_ganglia	0.90772	RPS6KC1	intron_1_213244383_213246212	ENSG00000136643.12	1.22069
intron_1_213071041_213077696	0.222204	Brain_Nucleus_accumbens_basal_ganglia	0.90772	RPS6KC1	intron_1_213244383_213251038	ENSG00000136643.12	-1.22069
intron_1_228305386_228306372	0.220575	Brain_Nucleus_accumbens_basal_ganglia	0.90772	OBSCN	intron_1_228493087_228494073	ENSG00000154358.23	-1.225
intron_1_229295910_229297482	0.225731	Brain_Nucleus_accumbens_basal_ganglia	0.90772	RAB4A	intron_1_229431657_229433229	ENSG00000168118.12	-1.21143
intron_1_229295910_229297520	0.225731	Brain_Nucleus_accumbens_basal_ganglia	0.90772	RAB4A	intron_1_229431657_229433267	ENSG00000168118.12	1.21143
intron_1_229487613_229489955	0.21885	Brain_Nucleus_accumbens_basal_ganglia	0.90772	NUP133	intron_1_229623360_229625702	ENSG00000069248.12	1.22959
intron_1_235328778_235341708	0.225219	Brain_Nucleus_accumbens_basal_ganglia	0.90772	GGPS1	intron_1_235492093_235505023	ENSG00000152904.11	1.21277
intron_1_235328778_235341708	0.225219	Brain_Nucleus_accumbens_basal_ganglia	0.90772	TBCE	intron_1_235492093_235505023	ENSG00000285053.1	1.21277
intron_1_31369136_31369385	0.225602	Brain_Nucleus_accumbens_basal_ganglia	0.90772	FABP3	intron_1_31841983_31842232	ENSG00000121769.8	1.21176
intron_1_36422896_36423363	0.221903	Brain_Nucleus_accumbens_basal_ganglia	0.90772	OSCP1	intron_1_36888497_36888964	ENSG00000116885.18	-1.22148
intron_1_3823241_3823424	0.224059	Brain_Nucleus_accumbens_basal_ganglia	0.90772	CEP104	intron_1_3739805_3739988	ENSG00000116198.14	-1.21581
intron_1_42637378_42642473	0.222987	Brain_Nucleus_accumbens_basal_ganglia	0.90772	CCDC30	intron_1_43103049_43108144	ENSG00000186409.19	-1.21862
intron_1_78629915_78635337	0.221906	Brain_Nucleus_accumbens_basal_ganglia	0.90772	IFI44L	intron_1_79095600_79101022	ENSG00000137959.17	-1.22148
intron_20_35658982_35664760	0.218314	Brain_Nucleus_accumbens_basal_ganglia	0.90772	CPNE1	intron_20_34246904_34252682	ENSG00000214078.13	-1.23102
intron_20_35658982_35664760	0.218314	Brain_Nucleus_accumbens_basal_ganglia	0.90772	RBM12	intron_20_34246904_34252682	ENSG00000244462.8	-1.23102
intron_20_35659014_35664760	0.218314	Brain_Nucleus_accumbens_basal_ganglia	0.90772	CPNE1	intron_20_34246936_34252682	ENSG00000214078.13	-1.23102
intron_20_35659014_35664760	0.218314	Brain_Nucleus_accumbens_basal_ganglia	0.90772	RBM12	intron_20_34246936_34252682	ENSG00000244462.8	-1.23102
intron_20_36194360_36195329	0.223155	Brain_Nucleus_accumbens_basal_ganglia	0.90772	EPB41L1	intron_20_34782282_34783251	ENSG00000088367.23	-1.21818
intron_20_41205066_41268979	0.22481	Brain_Nucleus_accumbens_basal_ganglia	0.90772	ZHX3	intron_20_39833706_39897619	ENSG00000174306.22	-1.21384
intron_20_63244084_63247578	0.218717	Brain_Nucleus_accumbens_basal_ganglia	0.90772	NKAIN4	intron_20_61875436_61878930	ENSG00000101198.15	-1.22995
intron_21_43800614_43800862	0.223954	Brain_Nucleus_accumbens_basal_ganglia	0.90772	RRP1	intron_21_45220495_45220743	ENSG00000160214.13	1.21608
intron_21_43800881_43802274	0.223954	Brain_Nucleus_accumbens_basal_ganglia	0.90772	RRP1	intron_21_45220762_45222155	ENSG00000160214.13	-1.21608
intron_22_19048643_19056986	0.221249	Brain_Nucleus_accumbens_basal_ganglia	0.90772	DGCR2	intron_22_19036156_19044499	ENSG00000070413.20	-1.22321
intron_22_27919545_27922018	0.222567	Brain_Nucleus_accumbens_basal_ganglia	0.90772	TTC28-AS1	intron_22_28315533_28318006	ENSG00000235954.9	1.21973
intron_22_29678323_29681439	0.225689	Brain_Nucleus_accumbens_basal_ganglia	0.90772	NF2	intron_22_30074312_30077428	ENSG00000186575.19	-1.21154
intron_22_31105965_31107377	0.21869	Brain_Nucleus_accumbens_basal_ganglia	0.90772	SELENOM	intron_22_31501951_31503363	ENSG00000198832.11	1.23002
intron_22_32475124_32478981	0.223343	Brain_Nucleus_accumbens_basal_ganglia	0.90772	FBXO7	intron_22_32871111_32874968	ENSG00000100225.18	-1.21769
intron_22_50256646_50257082	0.221081	Brain_Nucleus_accumbens_basal_ganglia	0.90772	MAPK12	intron_22_50695075_50695511	ENSG00000188130.14	1.22366
intron_22_50267949_50270177	0.225086	Brain_Nucleus_accumbens_basal_ganglia	0.90772	MAPK11	intron_22_50706378_50708606	ENSG00000185386.15	1.21311
intron_2_113641480_113641781	0.221071	Brain_Nucleus_accumbens_basal_ganglia	0.90772	RABL2A	intron_2_114399057_114399358	ENSG00000144134.19	1.22368
intron_2_127654896_127657403	0.222651	Brain_Nucleus_accumbens_basal_ganglia	0.90772	LIMS2	intron_2_128412470_128414977	ENSG00000072163.20	-1.21951
intron_2_186625587_186630797	0.221552	Brain_Nucleus_accumbens_basal_ganglia	0.90772	ITGAV	intron_2_187490314_187495524	ENSG00000138448.13	-1.22241
intron_2_197644272_197646483	0.222464	Brain_Nucleus_accumbens_basal_ganglia	0.90772	RFTN2	intron_2_198508996_198511207	ENSG00000162944.11	1.22
intron_2_231282133_231291353	0.219673	Brain_Nucleus_accumbens_basal_ganglia	0.90772	ARMC9	intron_2_232146846_232156066	ENSG00000135931.19	1.2274
intron_2_233264065_233264892	0.225635	Brain_Nucleus_accumbens_basal_ganglia	0.90772	ATG16L1	intron_2_234172711_234173538	ENSG00000085978.22	1.21168
intron_2_233265143_233270002	0.225635	Brain_Nucleus_accumbens_basal_ganglia	0.90772	ATG16L1	intron_2_234173789_234178648	ENSG00000085978.22	1.21168
intron_2_25275543_25282441	0.224281	Brain_Nucleus_accumbens_basal_ganglia	0.90772	DNMT3A	intron_2_25498412_25505310	ENSG00000119772.19	-1.21522
intron_2_27207790_27211467	0.218063	Brain_Nucleus_accumbens_basal_ganglia	0.90772	SLC5A6	intron_2_27430658_27434335	ENSG00000138074.15	-1.23169
intron_2_36990799_37000586	0.22265	Brain_Nucleus_accumbens_basal_ganglia	0.90772	HEATR5B	intron_2_37217942_37227729	ENSG00000008869.12	1.21951
intron_2_55537585_55543938	0.218584	Brain_Nucleus_accumbens_basal_ganglia	0.90772	CFAP36	intron_2_55764721_55771074	ENSG00000163001.12	1.2303
intron_2_61492198_61492325	0.221845	Brain_Nucleus_accumbens_basal_ganglia	0.90772	XPO1	intron_2_61719333_61719460	ENSG00000082898.19	-1.22164
intron_2_73950732_73957125	0.22134	Brain_Nucleus_accumbens_basal_ganglia	0.90772	DGUOK	intron_2_74177859_74184252	ENSG00000114956.20	1.22297
intron_2_75680314_75687827	0.22288	Brain_Nucleus_accumbens_basal_ganglia	0.90772	GCFC2	intron_2_75907440_75914953	ENSG00000005436.14	-1.21891
intron_2_86529397_86563304	0.22504	Brain_Nucleus_accumbens_basal_ganglia	0.90772	CHMP3	intron_2_86756520_86790427	ENSG00000115561.16	-1.21324
intron_2_98555691_98559463	0.21953	Brain_Nucleus_accumbens_basal_ganglia	0.90772	INPP4A	intron_2_99172154_99175926	ENSG00000040933.16	1.22778
intron_2_98555808_98559463	0.21953	Brain_Nucleus_accumbens_basal_ganglia	0.90772	INPP4A	intron_2_99172271_99175926	ENSG00000040933.16	1.22778
intron_3_119436978_119437755	0.219325	Brain_Nucleus_accumbens_basal_ganglia	0.90772	TMEM39A	intron_3_119155825_119156602	ENSG00000176142.13	1.22832
intron_3_119642561_119648260	0.22265	Brain_Nucleus_accumbens_basal_ganglia	0.90772	POPDC2	intron_3_119361408_119367107	ENSG00000121577.14	-1.21951
intron_3_181421460_181421728	0.218599	Brain_Nucleus_accumbens_basal_ganglia	0.90772	ENSG00000241231	intron_3_181139248_181139516	ENSG00000241231.2	1.23026
intron_3_181438699_181442374	0.224456	Brain_Nucleus_accumbens_basal_ganglia	0.90772	ENSG00000241231	intron_3_181156487_181160162	ENSG00000241231.2	1.21477
intron_3_197912749_197913881	0.220857	Brain_Nucleus_accumbens_basal_ganglia	0.90772	IQCG	intron_3_197639620_197640752	ENSG00000114473.14	-1.22425
intron_3_27141582_27143445	0.22271	Brain_Nucleus_accumbens_basal_ganglia	0.90772	NEK10	intron_3_27183073_27184936	ENSG00000163491.17	1.21935
intron_3_27141582_27162701	0.22271	Brain_Nucleus_accumbens_basal_ganglia	0.90772	NEK10	intron_3_27183073_27204192	ENSG00000163491.17	1.21935
intron_3_37083806_37091467	0.219233	Brain_Nucleus_accumbens_basal_ganglia	0.90772	LRRFIP2	intron_3_37125297_37132958	ENSG00000093167.18	-1.22857
intron_3_37083806_37094792	0.219233	Brain_Nucleus_accumbens_basal_ganglia	0.90772	LRRFIP2	intron_3_37125297_37136283	ENSG00000093167.18	-1.22857
intron_3_37174605_37175818	0.223455	Brain_Nucleus_accumbens_basal_ganglia	0.90772	LRRFIP2	intron_3_37216096_37217309	ENSG00000093167.18	-1.21739
intron_3_40446847_40453122	0.223106	Brain_Nucleus_accumbens_basal_ganglia	0.90772	ENTPD3-AS1	intron_3_40488338_40494613	ENSG00000223797.8	1.21831
intron_3_48694240_48694694	0.22265	Brain_Nucleus_accumbens_basal_ganglia	0.90772	IP6K2	intron_3_48731673_48732127	ENSG00000068745.15	-1.21951
intron_3_48694824_48695090	0.22265	Brain_Nucleus_accumbens_basal_ganglia	0.90772	IP6K2	intron_3_48732257_48732523	ENSG00000068745.15	-1.21951
intron_3_49360382_49362496	0.220205	Brain_Nucleus_accumbens_basal_ganglia	0.90772	ENSG00000290318	intron_3_49397815_49399929	ENSG00000290318.1	-1.22598
intron_3_49360382_49362496	0.220205	Brain_Nucleus_accumbens_basal_ganglia	0.90772	RHOA	intron_3_49397815_49399929	ENSG00000067560.14	-1.22598
intron_3_49962685_49972059	0.22113	Brain_Nucleus_accumbens_basal_ganglia	0.90772	RBM6	intron_3_50000118_50009492	ENSG00000004534.15	1.22353
intron_3_58399377_58403862	0.225167	Brain_Nucleus_accumbens_basal_ganglia	0.90772	PXK	intron_3_58385104_58389589	ENSG00000168297.16	1.2129
intron_3_71627784_71627940	0.219399	Brain_Nucleus_accumbens_basal_ganglia	0.90772	ENSG00000277855	intron_3_71676935_71677091	ENSG00000277855.1	-1.22813
intron_4_1238337_1248916	0.21941	Brain_Nucleus_accumbens_basal_ganglia	0.90772	CTBP1	intron_4_1232125_1242704	ENSG00000159692.17	-1.2281
intron_4_128483487_128511411	0.219598	Brain_Nucleus_accumbens_basal_ganglia	0.90772	LINC02615	intron_4_129404642_129432566	ENSG00000251432.8	1.2276
intron_4_145542698_145546703	0.222853	Brain_Nucleus_accumbens_basal_ganglia	0.90772	SMAD1	intron_4_146463850_146467855	ENSG00000170365.10	1.21898
intron_4_148063300_148064416	0.221042	Brain_Nucleus_accumbens_basal_ganglia	0.90772	ARHGAP10	intron_4_148984451_148985567	ENSG00000071205.12	1.22376
intron_4_158171599_158172339	0.220314	Brain_Nucleus_accumbens_basal_ganglia	0.90772	GASK1B	intron_4_159092751_159093491	ENSG00000164125.16	-1.22569
intron_4_158171599_158172868	0.218148	Brain_Nucleus_accumbens_basal_ganglia	0.90772	GASK1B	intron_4_159092751_159094020	ENSG00000164125.16	1.23147
intron_4_163514158_163515313	0.22529	Brain_Nucleus_accumbens_basal_ganglia	0.90772	TMA16	intron_4_164435310_164436465	ENSG00000198498.10	-1.21258
intron_4_2992292_3004231	0.224395	Brain_Nucleus_accumbens_basal_ganglia	0.90772	GRK4	intron_4_2994019_3005958	ENSG00000125388.20	-1.21493
intron_4_3022451_3027912	0.225092	Brain_Nucleus_accumbens_basal_ganglia	0.90772	GRK4	intron_4_3024178_3029639	ENSG00000125388.20	-1.2131
intron_5_132366781_132369417	0.222853	Brain_Nucleus_accumbens_basal_ganglia	0.90772	MIR3936HG	intron_5_131702473_131705109	ENSG00000233006.8	-1.21898
intron_5_132366781_132369844	0.222853	Brain_Nucleus_accumbens_basal_ganglia	0.90772	MIR3936HG	intron_5_131702473_131705536	ENSG00000233006.8	1.21898
intron_5_136132962_136147832	0.22134	Brain_Nucleus_accumbens_basal_ganglia	0.90772	SMAD5	intron_5_135468651_135483521	ENSG00000113658.18	1.22297
intron_5_136132962_136153592	0.22134	Brain_Nucleus_accumbens_basal_ganglia	0.90772	SMAD5	intron_5_135468651_135489281	ENSG00000113658.18	-1.22297
intron_5_147636284_147636965	0.221416	Brain_Nucleus_accumbens_basal_ganglia	0.90772	JAKMIP2	intron_5_147015847_147016528	ENSG00000176049.16	1.22277
intron_5_179842064_179847978	0.218058	Brain_Nucleus_accumbens_basal_ganglia	0.90772	MRNIP	intron_5_179269064_179274978	ENSG00000161010.16	1.23171
intron_5_71549606_71553116	0.219469	Brain_Nucleus_accumbens_basal_ganglia	0.90772	BDP1	intron_5_70845433_70848943	ENSG00000145734.20	-1.22794
intron_6_167003811_167004264	0.217761	Brain_Nucleus_accumbens_basal_ganglia	0.90772	CEP43	intron_6_167417299_167417752	ENSG00000213066.14	-1.2325
intron_6_167003811_167004264	0.217761	Brain_Nucleus_accumbens_basal_ganglia	0.90772	ENSG00000272980	intron_6_167417299_167417752	ENSG00000272980.5	-1.2325
intron_6_167013567_167022409	0.220877	Brain_Nucleus_accumbens_basal_ganglia	0.90772	CEP43	intron_6_167427055_167435897	ENSG00000213066.14	1.2242
intron_6_167013567_167022409	0.220877	Brain_Nucleus_accumbens_basal_ganglia	0.90772	ENSG00000272980	intron_6_167427055_167435897	ENSG00000272980.5	1.2242
intron_6_167022635_167024782	0.220877	Brain_Nucleus_accumbens_basal_ganglia	0.90772	CEP43	intron_6_167436123_167438270	ENSG00000213066.14	-1.2242
intron_6_167022635_167024782	0.220877	Brain_Nucleus_accumbens_basal_ganglia	0.90772	ENSG00000272980	intron_6_167436123_167438270	ENSG00000272980.5	-1.2242
intron_6_167026615_167032603	0.220877	Brain_Nucleus_accumbens_basal_ganglia	0.90772	CEP43	intron_6_167440103_167446091	ENSG00000213066.14	1.2242
intron_6_167026615_167032603	0.220877	Brain_Nucleus_accumbens_basal_ganglia	0.90772	ENSG00000272980	intron_6_167440103_167446091	ENSG00000272980.5	1.2242
intron_6_167029221_167032603	0.220877	Brain_Nucleus_accumbens_basal_ganglia	0.90772	CEP43	intron_6_167442709_167446091	ENSG00000213066.14	-1.2242
intron_6_167033971_167039904	0.220877	Brain_Nucleus_accumbens_basal_ganglia	0.90772	CEP43	intron_6_167447459_167453392	ENSG00000213066.14	1.2242
intron_6_30204765_30213305	0.220917	Brain_Nucleus_accumbens_basal_ganglia	0.90772	TRIM26	intron_6_30172542_30181082	ENSG00000234127.9	-1.22409
intron_6_36479711_36481562	0.2199	Brain_Nucleus_accumbens_basal_ganglia	0.90772	KCTD20	intron_6_36447488_36449339	ENSG00000112078.14	-1.2268
intron_6_36499990_36506583	0.221817	Brain_Nucleus_accumbens_basal_ganglia	0.90772	STK38	intron_6_36467767_36474360	ENSG00000112079.9	-1.22171
intron_6_36970694_36972652	0.22054	Brain_Nucleus_accumbens_basal_ganglia	0.90772	MTCH1	intron_6_36938470_36940428	ENSG00000137409.21	-1.22509
intron_6_37479255_37480013	0.221377	Brain_Nucleus_accumbens_basal_ganglia	0.90772	CMTR1	intron_6_37447031_37447789	ENSG00000137200.13	-1.22288
intron_6_37479255_37482492	0.221377	Brain_Nucleus_accumbens_basal_ganglia	0.90772	CMTR1	intron_6_37447031_37450268	ENSG00000137200.13	1.22288
intron_6_4119275_4125250	0.221605	Brain_Nucleus_accumbens_basal_ganglia	0.90772	ECI2	intron_6_4119509_4125484	ENSG00000198721.13	1.22227
intron_6_87534858_87541918	0.225269	Brain_Nucleus_accumbens_basal_ganglia	0.90772	RARS2	intron_6_88244576_88251636	ENSG00000146282.19	-1.21264
intron_7_100149053_100149499	0.221322	Brain_Nucleus_accumbens_basal_ganglia	0.90772	LAMTOR4	intron_7_99746676_99747122	ENSG00000188186.11	1.22302
intron_7_100149565_100153400	0.221322	Brain_Nucleus_accumbens_basal_ganglia	0.90772	LAMTOR4	intron_7_99747188_99751023	ENSG00000188186.11	1.22302
intron_7_100149579_100153400	0.221322	Brain_Nucleus_accumbens_basal_ganglia	0.90772	LAMTOR4	intron_7_99747202_99751023	ENSG00000188186.11	-1.22302
intron_7_112450782_112455763	0.223505	Brain_Nucleus_accumbens_basal_ganglia	0.90772	ENSG00000288640	intron_7_112090837_112095818	ENSG00000288640.1	-1.21726
intron_7_112450782_112455763	0.223505	Brain_Nucleus_accumbens_basal_ganglia	0.90772	IFRD1	intron_7_112090837_112095818	ENSG00000006652.15	-1.21726
intron_7_156952598_156954103	0.224639	Brain_Nucleus_accumbens_basal_ganglia	0.90772	NOM1	intron_7_156745292_156746797	ENSG00000146909.8	-1.21429
intron_7_248430_255849	0.223888	Brain_Nucleus_accumbens_basal_ganglia	0.90772	FAM20C	intron_7_288396_295815	ENSG00000177706.9	-1.21625
intron_7_38178420_38207447	0.22402	Brain_Nucleus_accumbens_basal_ganglia	0.90772	STARD3NL	intron_7_38218022_38247048	ENSG00000010270.14	-1.21591
intron_7_38179145_38207447	0.221862	Brain_Nucleus_accumbens_basal_ganglia	0.90772	STARD3NL	intron_7_38218747_38247048	ENSG00000010270.14	1.22159
intron_7_51083228_51085166	0.217729	Brain_Nucleus_accumbens_basal_ganglia	0.90772	COBL	intron_7_51150925_51152863	ENSG00000106078.19	-1.23259
intron_7_67117618_67183126	0.224294	Brain_Nucleus_accumbens_basal_ganglia	0.90772	TYW1	intron_7_66582605_66648113	ENSG00000198874.14	1.21519
intron_7_96189674_96191109	0.220877	Brain_Nucleus_accumbens_basal_ganglia	0.90772	SLC25A13	intron_7_95818986_95820421	ENSG00000004864.14	-1.2242
intron_8_141425140_141426939	0.222465	Brain_Nucleus_accumbens_basal_ganglia	0.90772	PTP4A3	intron_8_142435240_142437039	ENSG00000184489.13	1.22
intron_8_143378346_143378696	0.221395	Brain_Nucleus_accumbens_basal_ganglia	0.90772	RHPN1	intron_8_144460516_144460866	ENSG00000158106.14	-1.22283
intron_8_22067682_22069419	0.224007	Brain_Nucleus_accumbens_basal_ganglia	0.90772	DMTN	intron_8_21925193_21926930	ENSG00000158856.19	1.21594
intron_8_54100939_54101755	0.221936	Brain_Nucleus_accumbens_basal_ganglia	0.90772	LYPLA1	intron_8_55013499_55014315	ENSG00000120992.18	-1.2214
intron_8_60208919_60222649	0.220712	Brain_Nucleus_accumbens_basal_ganglia	0.90772	CA8	intron_8_61121478_61135208	ENSG00000178538.10	-1.22464
intron_8_66432575_66444367	0.221071	Brain_Nucleus_accumbens_basal_ganglia	0.90772	ADHFE1	intron_8_67344810_67356602	ENSG00000147576.17	-1.22369
intron_8_66432575_66444367	0.221071	Brain_Nucleus_accumbens_basal_ganglia	0.90772	ENSG00000285791	intron_8_67344810_67356602	ENSG00000285791.1	-1.22369
intron_8_85219360_85220306	0.22355	Brain_Nucleus_accumbens_basal_ganglia	0.90772	RBIS	intron_8_86131589_86132535	ENSG00000176731.12	-1.21714
intron_8_85219363_85220306	0.22355	Brain_Nucleus_accumbens_basal_ganglia	0.90772	RBIS	intron_8_86131592_86132535	ENSG00000176731.12	-1.21714
intron_8_94866191_94867140	0.224595	Brain_Nucleus_accumbens_basal_ganglia	0.90772	INTS8	intron_8_95878419_95879368	ENSG00000164941.14	1.2144
intron_9_122031856_122039272	0.218869	Brain_Nucleus_accumbens_basal_ganglia	0.90772	TTLL11	intron_9_124794135_124801551	ENSG00000175764.17	1.22954
intron_9_127874649_127879514	0.220958	Brain_Nucleus_accumbens_basal_ganglia	0.90772	ST6GALNAC6	intron_9_130636928_130641793	ENSG00000257524.6	1.22399
intron_9_133108866_133109626	0.219825	Brain_Nucleus_accumbens_basal_ganglia	0.90772	ENSG00000285245	intron_9_135984253_135985013	ENSG00000285245.1	-1.22699
intron_9_133108866_133109626	0.219825	Brain_Nucleus_accumbens_basal_ganglia	0.90772	RALGDS	intron_9_135984253_135985013	ENSG00000160271.16	-1.22699
intron_9_136117024_136118485	0.223988	Brain_Nucleus_accumbens_basal_ganglia	0.90772	TMEM250	intron_9_139008870_139010331	ENSG00000238227.8	-1.21599
intron_9_2191408_2192704	0.220296	Brain_Nucleus_accumbens_basal_ganglia	0.90772	SMARCA2	intron_9_2191408_2192704	ENSG00000080503.25	-1.22574
intron_9_26990195_27009020	0.220942	Brain_Nucleus_accumbens_basal_ganglia	0.90772	IFT74	intron_9_26990193_27009018	ENSG00000096872.17	-1.22403
intron_9_38593909_38595486	0.221356	Brain_Nucleus_accumbens_basal_ganglia	0.90772	ANKRD18A	intron_9_38593906_38595483	ENSG00000180071.21	-1.22293
intron_9_4618898_4622408	0.224089	Brain_Nucleus_accumbens_basal_ganglia	0.90772	SPATA6L	intron_9_4618898_4622408	ENSG00000106686.17	1.21573
intron_9_6486925_6492303	0.22525	Brain_Nucleus_accumbens_basal_ganglia	0.90772	UHRF2	intron_9_6486925_6492303	ENSG00000147854.17	1.21269
intron_9_98244129_98251785	0.225335	Brain_Nucleus_accumbens_basal_ganglia	0.90772	TBC1D2	intron_9_101006411_101014067	ENSG00000095383.20	1.21246
intron_11_119021886_119023321	0.179721	Esophagus_Mucosa	0.907721	TRAPPC4	intron_11_118892596_118894031	ENSG00000196655.12	-1.34161
intron_10_68756483_68757294	0.157368	Brain_Caudate_basal_ganglia	0.907721	CCAR1	intron_10_70516240_70517051	ENSG00000060339.14	-1.41398
intron_10_96349826_96358894	0.157286	Brain_Caudate_basal_ganglia	0.907721	OPALIN	intron_10_98109583_98118651	ENSG00000197430.11	1.41426
intron_10_96351410_96355255	0.157286	Brain_Caudate_basal_ganglia	0.907721	OPALIN	intron_10_98111167_98115012	ENSG00000197430.11	-1.41426
intron_10_96351410_96358894	0.157286	Brain_Caudate_basal_ganglia	0.907721	OPALIN	intron_10_98111167_98118651	ENSG00000197430.11	1.41426
intron_10_96355290_96358894	0.157286	Brain_Caudate_basal_ganglia	0.907721	OPALIN	intron_10_98115047_98118651	ENSG00000197430.11	-1.41426
intron_11_44618365_44618640	0.15658	Brain_Caudate_basal_ganglia	0.907721	CD82	intron_11_44639915_44640190	ENSG00000085117.12	-1.41667
intron_11_44618365_44619049	0.15658	Brain_Caudate_basal_ganglia	0.907721	CD82	intron_11_44639915_44640599	ENSG00000085117.12	-1.41667
intron_11_44618723_44619049	0.15658	Brain_Caudate_basal_ganglia	0.907721	CD82	intron_11_44640273_44640599	ENSG00000085117.12	1.41667
intron_11_47783198_47784922	0.157244	Brain_Caudate_basal_ganglia	0.907721	NUP160	intron_11_47804750_47806474	ENSG00000030066.14	1.4144
intron_12_210043_212026	0.156758	Brain_Caudate_basal_ganglia	0.907721	SLC6A12	intron_12_319209_321192	ENSG00000111181.13	1.41606
intron_17_81272627_81275969	0.157202	Brain_Caudate_basal_ganglia	0.907721	SLC38A10	intron_17_79246427_79249769	ENSG00000157637.13	-1.41455
intron_1_248857859_248858131	0.156734	Brain_Caudate_basal_ganglia	0.907721	ZNF692	intron_1_249152058_249152330	ENSG00000171163.16	-1.41614
intron_1_39632715_39639546	0.15701	Brain_Caudate_basal_ganglia	0.907721	HEYL	intron_1_40098387_40105218	ENSG00000163909.8	1.4152
intron_20_35272145_35278009	0.157327	Brain_Caudate_basal_ganglia	0.907721	MMP24OS	intron_20_33859948_33865812	ENSG00000126005.17	-1.41412
intron_2_95153259_95157351	0.15691	Brain_Caudate_basal_ganglia	0.907721	ENSG00000289685	intron_2_95819004_95823096	ENSG00000289685.2	1.41554
intron_2_95153259_95157351	0.15691	Brain_Caudate_basal_ganglia	0.907721	ZNF514	intron_2_95819004_95823096	ENSG00000144026.14	1.41554
intron_3_47088247_47097955	0.156681	Brain_Caudate_basal_ganglia	0.907721	SETD2	intron_3_47129737_47139445	ENSG00000181555.22	1.41632
intron_5_150756487_150758859	0.156956	Brain_Caudate_basal_ganglia	0.907721	DCTN4	intron_5_150136049_150138421	ENSG00000132912.13	1.41538
intron_7_140696842_140702866	0.156934	Brain_Caudate_basal_ganglia	0.907721	NDUFB2	intron_7_140396642_140402666	ENSG00000090266.13	1.41546
intron_7_22154604_22156810	0.157056	Brain_Caudate_basal_ganglia	0.907721	RAPGEF5	intron_7_22194222_22196428	ENSG00000136237.19	-1.41504
intron_8_66922114_66922324	0.157113	Brain_Caudate_basal_ganglia	0.907721	SNHG6	intron_8_67834349_67834559	ENSG00000245910.9	1.41485
intron_8_66922114_66922614	0.157113	Brain_Caudate_basal_ganglia	0.907721	SNHG6	intron_8_67834349_67834849	ENSG00000245910.9	1.41485
intron_8_66922392_66922614	0.157113	Brain_Caudate_basal_ganglia	0.907721	SNHG6	intron_8_67834627_67834849	ENSG00000245910.9	-1.41485
intron_8_66922392_66925437	0.157113	Brain_Caudate_basal_ganglia	0.907721	SNHG6	intron_8_67834627_67837672	ENSG00000245910.9	-1.41485
intron_9_89319797_89325427	0.156979	Brain_Caudate_basal_ganglia	0.907721	SECISBP2	intron_9_91934712_91940342	ENSG00000187742.15	-1.4153
intron_3_184382774_184382856	0.22883	Brain_Cerebellar_Hemisphere	0.907728	CHRD	intron_3_184100562_184100644	ENSG00000090539.16	1.20338
intron_20_5109445_5111500	0.171689	Adrenal_Gland	0.907744	TMEM230	intron_20_5090091_5092146	ENSG00000089063.15	-1.3668
intron_20_5109445_5112961	0.171689	Adrenal_Gland	0.907744	TMEM230	intron_20_5090091_5093607	ENSG00000089063.15	1.3668
intron_1_209153750_209176687	0.166341	Testis	0.907745	ENSG00000232537	intron_1_209327095_209350032	ENSG00000232537.2	1.38406
intron_7_31879178_31880747	0.166341	Testis	0.907745	PDE1C	intron_7_31918791_31920360	ENSG00000154678.18	-1.38406
intron_14_54523245_54530049	0.170472	Stomach	0.907745	CGRRF1	intron_14_54989963_54996767	ENSG00000100532.13	-1.37069
intron_17_5486684_5488196	0.170491	Stomach	0.907745	MIS12	intron_17_5390004_5391516	ENSG00000167842.16	1.37063
intron_1_94867417_94891130	0.170353	Stomach	0.907745	SLC44A3	intron_1_95332973_95356686	ENSG00000143036.17	-1.37107
intron_2_43560385_43566698	0.170418	Stomach	0.907745	THADA	intron_2_43787524_43793837	ENSG00000115970.19	1.37086
intron_5_96803943_96807860	0.170427	Stomach	0.907745	ERAP1	intron_5_96139646_96143563	ENSG00000164307.13	-1.37083
intron_9_87974035_87974372	0.170513	Stomach	0.907745	CDK20	intron_9_90588950_90589287	ENSG00000156345.18	-1.37056
intron_3_184386755_184386845	0.168547	Brain_Frontal_Cortex_BA9	0.907746	CHRD	intron_3_184104543_184104633	ENSG00000090539.16	-1.37689
intron_22_49913843_49918263	0.179881	Brain_Putamen_basal_ganglia	0.907749	ALG12	intron_22_50307491_50311911	ENSG00000182858.14	1.34112
intron_7_44569203_44569809	0.15965	Colon_Transverse	0.907753	DDX56	intron_7_44608802_44609408	ENSG00000136271.11	-1.40625
intron_16_3078676_3080964	0.172682	Skin_Not_Sun_Exposed_Suprapubic	0.907755	ENSG00000262370	intron_16_3128677_3130965	ENSG00000262370.7	1.36364
intron_17_48930612_48931643	0.172682	Skin_Not_Sun_Exposed_Suprapubic	0.907755	SNF8	intron_17_47007974_47009005	ENSG00000159210.10	1.36364
intron_19_16210395_16226421	0.172682	Skin_Not_Sun_Exposed_Suprapubic	0.907755	AP1M1	intron_19_16321206_16337232	ENSG00000072958.9	-1.36364
intron_1_170038431_170039233	0.179833	Heart_Atrial_Appendage	0.907757	KIFAP3	intron_1_170007572_170008374	ENSG00000075945.13	-1.34127
intron_19_43623439_43624114	0.146862	Artery_Aorta	0.90777	CADM4	intron_19_44127591_44128266	ENSG00000105767.3	-1.4507
intron_19_47046685_47048407	0.166384	Testis	0.907785	TMEM160	intron_19_47549943_47551665	ENSG00000130748.7	1.38392
intron_9_4625566_4626426	0.166398	Testis	0.907785	SPATA6L	intron_9_4625566_4626426	ENSG00000106686.17	-1.38387
intron_10_27044190_27046353	0.187086	Prostate	0.907798	ANKRD26	intron_10_27333119_27335282	ENSG00000107890.17	-1.31925
intron_12_54582795_54583211	0.172168	Brain_Hippocampus	0.907801	PPP1R1A	intron_12_54976579_54976995	ENSG00000135447.17	1.36527
intron_14_54523245_54530049	0.170472	Uterus	0.907806	CGRRF1	intron_14_54989963_54996767	ENSG00000100532.13	-1.37069
intron_2_215326138_215326822	0.170491	Uterus	0.907806	ATIC	intron_2_216190861_216191545	ENSG00000138363.15	1.37063
intron_15_25195290_25197382	0.168595	Brain_Frontal_Cortex_BA9	0.907813	SNHG14	intron_15_25440437_25442529	ENSG00000224078.15	1.37673
intron_6_36479711_36481562	0.220147	smultixcan	0.907815	KCTD20	intron_6_36447488_36449339	ENSG00000112078.14	-0.743366
intron_17_17303901_17306543	0.170014	Brain_Cortex	0.907817	NT5M	intron_17_17207215_17209857	ENSG00000205309.14	1.37216
intron_11_94461036_94464113	0.158019	Artery_Coronary	0.907823	MRE11	intron_11_94194202_94197279	ENSG00000020922.13	1.41176
intron_18_58931755_58934433	0.158019	Artery_Coronary	0.907823	ZNF532	intron_18_56598987_56601665	ENSG00000074657.14	-1.41176
intron_18_79943462_79949519	0.158163	Artery_Coronary	0.907823	SLC66A2	intron_18_77703462_77709519	ENSG00000122490.19	1.41128
intron_21_46649739_46664295	0.158001	Artery_Coronary	0.907823	PRMT2	intron_21_48069651_48084207	ENSG00000160310.19	-1.41183
intron_3_10279034_10279221	0.158252	Artery_Coronary	0.907823	ENSG00000272410	intron_3_10320718_10320905	ENSG00000272410.5	-1.41098
intron_3_10279034_10279221	0.158252	Artery_Coronary	0.907823	TATDN2	intron_3_10320718_10320905	ENSG00000157014.11	-1.41098
intron_4_173536970_173582705	0.157985	Artery_Coronary	0.907823	HAND2-AS1	intron_4_174458121_174503856	ENSG00000237125.13	1.41188
intron_5_93824267_93881470	0.158212	Artery_Coronary	0.907823	FAM172A	intron_5_93159973_93217176	ENSG00000113391.19	1.41111
intron_9_125213522_125220327	0.158195	Artery_Coronary	0.907823	RABEPK	intron_9_127975801_127982606	ENSG00000136933.17	1.41117
intron_9_93317631_93320367	0.157875	Artery_Coronary	0.907823	WNK2	intron_9_96079913_96082649	ENSG00000165238.17	-1.41226
intron_18_2738545_2739432	0.171281	Ovary	0.907827	SMCHD1	intron_18_2738543_2739430	ENSG00000101596.17	1.3681
intron_1_54548342_54584655	0.171272	Ovary	0.907827	ACOT11	intron_1_55014015_55050328	ENSG00000162390.18	1.36813
intron_3_10142187_10142763	0.1713	Ovary	0.907827	VHL	intron_3_10183871_10184447	ENSG00000134086.9	1.36804
intron_9_129095612_129095998	0.202309	Adipose_Subcutaneous	0.907829	CRAT	intron_9_131857891_131858277	ENSG00000095321.18	-1.275
intron_13_27424853_27427092	0.155301	Colon_Sigmoid	0.907833	GTF3A	intron_13_27998990_28001229	ENSG00000122034.17	1.42105
intron_4_106316594_106324985	0.155301	Colon_Sigmoid	0.907833	AIMP1	intron_4_107237751_107246142	ENSG00000164022.18	1.42105
intron_6_109444995_109445197	0.155301	Colon_Sigmoid	0.907833	MICAL1	intron_6_109766198_109766400	ENSG00000135596.18	1.42105
intron_3_42658847_42659036	0.157424	Brain_Caudate_basal_ganglia	0.907834	ZBTB47	intron_3_42700339_42700528	ENSG00000114853.15	-1.41379
intron_1_119042349_119045582	0.179562	Kidney_Cortex	0.907837	WARS2	intron_1_119584972_119588205	ENSG00000116874.12	1.34211
intron_17_41835272_41835859	0.181209	Esophagus_Gastroesophageal_Junction	0.907841	NT5C3B	intron_17_39991524_39992111	ENSG00000141698.17	1.33704
intron_22_30388279_30421661	0.181176	Esophagus_Gastroesophageal_Junction	0.907841	RNF215	intron_22_30784268_30817650	ENSG00000099999.15	-1.33714
intron_15_75883424_75899427	0.180057	Brain_Putamen_basal_ganglia	0.907857	UBE2Q2	intron_15_76175765_76191768	ENSG00000140367.12	-1.34058
intron_17_43167250_43170126	0.180107	Brain_Putamen_basal_ganglia	0.907857	ENSG00000267002	intron_17_41319267_41322143	ENSG00000267002.4	1.34043
intron_17_43167262_43170126	0.180107	Brain_Putamen_basal_ganglia	0.907857	ENSG00000267002	intron_17_41319279_41322143	ENSG00000267002.4	1.34043
intron_19_48724960_48726785	0.180057	Brain_Putamen_basal_ganglia	0.907857	RASIP1	intron_19_49228217_49230042	ENSG00000105538.10	-1.34058
intron_10_101584919_101585316	0.170698	Stomach	0.907859	POLL	intron_10_103344676_103345073	ENSG00000166169.17	1.36996
intron_1_243613739_243615096	0.170646	Stomach	0.907859	AKT3	intron_1_243777041_243778398	ENSG00000117020.19	-1.37013
intron_20_35475646_35476449	0.170782	Stomach	0.907859	CEP250	intron_20_34063471_34064274	ENSG00000126001.17	1.3697
intron_21_41345736_41347013	0.17064	Stomach	0.907859	FAM3B	intron_21_42717663_42718940	ENSG00000183844.17	1.37015
intron_22_41795542_41795735	0.17079	Stomach	0.907859	MEI1	intron_22_42191546_42191739	ENSG00000167077.13	1.36967
intron_3_111979203_111981784	0.170705	Stomach	0.907859	ABHD10	intron_3_111698050_111700631	ENSG00000144827.9	-1.36994
intron_3_169774097_169774265	0.170636	Stomach	0.907859	MYNN	intron_3_169491885_169492053	ENSG00000085274.16	1.37016
intron_5_34812208_34814583	0.170782	Stomach	0.907859	RAI14	intron_5_34812313_34814688	ENSG00000039560.14	-1.3697
intron_11_108841476_108852153	0.170823	Stomach	0.90786	DDX10	intron_11_108712203_108722880	ENSG00000178105.12	-1.36957
intron_1_8364838_8365812	0.146905	Artery_Aorta	0.907861	RERE	intron_1_8424898_8425872	ENSG00000142599.20	1.45055
intron_10_100245913_100246795	0.152198	Artery_Aorta	0.907864	CWF19L1	intron_10_102005670_102006552	ENSG00000095485.18	1.43181
intron_10_100487795_100488027	0.152116	Artery_Aorta	0.907864	SEC31B	intron_10_102247552_102247784	ENSG00000075826.17	-1.4321
intron_10_100488098_100488858	0.152116	Artery_Aorta	0.907864	SEC31B	intron_10_102247855_102248615	ENSG00000075826.17	1.4321
intron_10_125796188_125807413	0.155562	Artery_Aorta	0.907864	UROS	intron_10_127484757_127495982	ENSG00000188690.15	1.42016
intron_10_68346084_68355353	0.148735	Artery_Aorta	0.907864	RUFY2	intron_10_70105841_70115110	ENSG00000204130.14	1.44401
intron_10_68430660_68431862	0.153386	Artery_Aorta	0.907864	DNA2	intron_10_70190417_70191619	ENSG00000138346.15	-1.42767
intron_11_105026356_105026842	0.148988	Artery_Aorta	0.907864	CASP1	intron_11_104897083_104897569	ENSG00000137752.25	1.44311
intron_11_105026951_105029124	0.148988	Artery_Aorta	0.907864	CASP1	intron_11_104897678_104899851	ENSG00000137752.25	1.44311
intron_11_105029267_105029665	0.148988	Artery_Aorta	0.907864	CASP1	intron_11_104899994_104900392	ENSG00000137752.25	-1.44311
intron_11_105031280_105034208	0.150682	Artery_Aorta	0.907864	CASP1	intron_11_104902007_104904935	ENSG00000137752.25	1.43713
intron_11_117163892_117167421	0.151627	Artery_Aorta	0.907864	PAFAH1B2	intron_11_117034608_117038137	ENSG00000168092.14	1.43381
intron_11_117181971_117182060	0.151046	Artery_Aorta	0.907864	SIDT2	intron_11_117052687_117052776	ENSG00000149577.16	-1.43585
intron_11_117182105_117182519	0.151046	Artery_Aorta	0.907864	SIDT2	intron_11_117052821_117053235	ENSG00000149577.16	1.43585
intron_11_120325368_120327122	0.152529	Artery_Aorta	0.907864	TLCD5	intron_11_120196077_120197831	ENSG00000181264.9	1.43066
intron_11_120325368_120327441	0.152529	Artery_Aorta	0.907864	TLCD5	intron_11_120196077_120198150	ENSG00000181264.9	1.43066
intron_11_120325368_120329977	0.152529	Artery_Aorta	0.907864	TLCD5	intron_11_120196077_120200686	ENSG00000181264.9	-1.43066
intron_11_120327640_120329977	0.152529	Artery_Aorta	0.907864	TLCD5	intron_11_120198349_120200686	ENSG00000181264.9	1.43066
intron_11_16803295_16813113	0.153027	Artery_Aorta	0.907864	PLEKHA7	intron_11_16824842_16834660	ENSG00000166689.18	-1.42892
intron_11_2919008_2919307	0.150359	Artery_Aorta	0.907864	SLC22A18	intron_11_2940238_2940537	ENSG00000110628.16	-1.43826
intron_11_34931484_34947506	0.154645	Artery_Aorta	0.907864	PDHX	intron_11_34953031_34969053	ENSG00000110435.13	1.42331
intron_11_45861032_45867612	0.151129	Artery_Aorta	0.907864	CRY2	intron_11_45882583_45889163	ENSG00000121671.12	-1.43555
intron_11_45872233_45880914	0.155004	Artery_Aorta	0.907864	CRY2	intron_11_45893784_45902465	ENSG00000121671.12	-1.42208
intron_11_57426352_57427062	0.151349	Artery_Aorta	0.907864	SLC43A3	intron_11_57193825_57194535	ENSG00000134802.18	-1.43478
intron_11_57426389_57426588	0.151918	Artery_Aorta	0.907864	SLC43A3	intron_11_57193862_57194061	ENSG00000134802.18	1.43279
intron_11_57426652_57426886	0.151349	Artery_Aorta	0.907864	SLC43A3	intron_11_57194125_57194359	ENSG00000134802.18	1.43478
intron_11_60941290_60942035	0.1536	Artery_Aorta	0.907864	SLC15A3	intron_11_60708762_60709507	ENSG00000110446.12	1.42693
intron_11_60942145_60943689	0.1536	Artery_Aorta	0.907864	SLC15A3	intron_11_60709617_60711161	ENSG00000110446.12	-1.42693
intron_11_68439916_68445573	0.147603	Artery_Aorta	0.907864	LRP5	intron_11_68207384_68213041	ENSG00000162337.12	-1.44805
intron_11_68754851_68759569	0.152882	Artery_Aorta	0.907864	CPT1A	intron_11_68522319_68527037	ENSG00000110090.13	-1.42943
intron_11_73825796_73843247	0.150808	Artery_Aorta	0.907864	MRPL48	intron_11_73536841_73554292	ENSG00000175581.14	1.43668
intron_11_86306482_86337379	0.156216	Artery_Aorta	0.907864	HIKESHI	intron_11_86017524_86048421	ENSG00000149196.17	1.41791
intron_12_101715076_101716728	0.150412	Artery_Aorta	0.907864	CHPT1	intron_12_102108854_102110506	ENSG00000111666.11	-1.43808
intron_12_110377617_110377705	0.151349	Artery_Aorta	0.907864	ANAPC7	intron_12_110815422_110815510	ENSG00000196510.14	-1.43478
intron_12_113332960_113334443	0.154583	Artery_Aorta	0.907864	SLC8B1	intron_12_113770765_113772248	ENSG00000089060.12	1.42353
intron_12_113332960_113334993	0.154583	Artery_Aorta	0.907864	SLC8B1	intron_12_113770765_113772798	ENSG00000089060.12	-1.42353
intron_12_120579412_120579514	0.147343	Artery_Aorta	0.907864	POP5	intron_12_121017215_121017317	ENSG00000167272.11	-1.44898
intron_12_120579597_120581115	0.147343	Artery_Aorta	0.907864	POP5	intron_12_121017400_121018918	ENSG00000167272.11	-1.44898
intron_12_121748442_121750380	0.15228	Artery_Aorta	0.907864	TMEM120B	intron_12_122186348_122188286	ENSG00000188735.13	-1.43152
intron_12_122508447_122511109	0.152838	Artery_Aorta	0.907864	RSRC2	intron_12_122992994_122995656	ENSG00000111011.18	-1.42958
intron_12_122508450_122511109	0.152838	Artery_Aorta	0.907864	RSRC2	intron_12_122992997_122995656	ENSG00000111011.18	1.42958
intron_12_132091516_132103997	0.150748	Artery_Aorta	0.907864	ENSG00000291171	intron_12_132576061_132588542	ENSG00000291171.1	-1.43689
intron_12_27415947_27418088	0.150793	Artery_Aorta	0.907864	BMAL2	intron_12_27568880_27571021	ENSG00000029153.15	1.43673
intron_12_31103020_31103322	0.149212	Artery_Aorta	0.907864	DDX11	intron_12_31255954_31256256	ENSG00000013573.17	1.44232
intron_12_32337706_32338786	0.146966	Artery_Aorta	0.907864	BICD1	intron_12_32490640_32491720	ENSG00000151746.15	-1.45033
intron_12_4534302_4536017	0.153572	Artery_Aorta	0.907864	C12orf4	intron_12_4643468_4645183	ENSG00000047621.12	1.42703
intron_12_4605086_4607327	0.155136	Artery_Aorta	0.907864	DYRK4	intron_12_4714252_4716493	ENSG00000010219.14	-1.42162
intron_12_48343727_48344599	0.150934	Artery_Aorta	0.907864	ZNF641	intron_12_48737510_48738382	ENSG00000167528.13	-1.43624
intron_12_56243392_56243785	0.152543	Artery_Aorta	0.907864	ANKRD52	intron_12_56637176_56637569	ENSG00000139645.11	1.4306
intron_12_62306058_62314790	0.151349	Artery_Aorta	0.907864	USP15	intron_12_62699839_62708571	ENSG00000135655.16	1.43478
intron_12_63647365_63661344	0.15007	Artery_Aorta	0.907864	DPY19L2	intron_12_64041145_64055124	ENSG00000177990.12	-1.43929
intron_12_69470530_69530865	0.14754	Artery_Aorta	0.907864	FRS2	intron_12_69864310_69924645	ENSG00000166225.9	-1.44828
intron_12_7120625_7122245	0.15048	Artery_Aorta	0.907864	C1RL-AS1	intron_12_7273221_7274841	ENSG00000205885.8	1.43784
intron_13_27424853_27427092	0.155301	Artery_Aorta	0.907864	GTF3A	intron_13_27998990_28001229	ENSG00000122034.17	1.42105
intron_13_28281379_28287984	0.150702	Artery_Aorta	0.907864	PAN3	intron_13_28855516_28862121	ENSG00000152520.14	1.43705
intron_13_32764588_32770121	0.152529	Artery_Aorta	0.907864	PDS5B	intron_13_33338726_33344259	ENSG00000083642.19	1.43066
intron_13_75833165_75834226	0.15359	Artery_Aorta	0.907864	LMO7	intron_13_76407301_76408362	ENSG00000136153.20	-1.42697
intron_14_102229657_102232535	0.151072	Artery_Aorta	0.907864	MOK	intron_14_102695994_102698872	ENSG00000080823.23	-1.43575
intron_14_102508846_102509529	0.146966	Artery_Aorta	0.907864	ANKRD9	intron_14_102975183_102975866	ENSG00000156381.9	-1.45033
intron_14_104581625_104586415	0.153325	Artery_Aorta	0.907864	C14orf180	intron_14_105047962_105052752	ENSG00000184601.11	1.42788
intron_14_21501824_21503173	0.154401	Artery_Aorta	0.907864	METTL3	intron_14_21969966_21971316	ENSG00000165819.12	1.42416
intron_14_24331356_24331788	0.154871	Artery_Aorta	0.907864	ADCY4	intron_14_24800562_24800994	ENSG00000129467.14	-1.42254
intron_14_24440926_24442178	0.154992	Artery_Aorta	0.907864	SDR39U1	intron_14_24910132_24911384	ENSG00000100445.18	1.42212
intron_14_58133341_58137990	0.150505	Artery_Aorta	0.907864	ARMH4	intron_14_58600059_58604708	ENSG00000139971.15	1.43775
intron_14_73574407_73574908	0.150187	Artery_Aorta	0.907864	ACOT2	intron_14_74041111_74041612	ENSG00000119673.16	1.43887
intron_14_76083289_76083458	0.152529	Artery_Aorta	0.907864	IFT43	intron_14_76549632_76549801	ENSG00000119650.13	1.43066
intron_15_25100890_25103859	0.155963	Artery_Aorta	0.907864	SNHG14	intron_15_25346037_25349006	ENSG00000224078.15	-1.41878
intron_15_33756373_33757475	0.154985	Artery_Aorta	0.907864	RYR3	intron_15_34048574_34049676	ENSG00000198838.14	1.42214
intron_15_41297929_41298041	0.150086	Artery_Aorta	0.907864	OIP5-AS1	intron_15_41590127_41590239	ENSG00000247556.7	1.43923
intron_15_42411345_42412086	0.148817	Artery_Aorta	0.907864	CAPN3	intron_15_42703543_42704284	ENSG00000092529.25	1.44372
intron_15_51458053_51458720	0.150446	Artery_Aorta	0.907864	ENSG00000259668	intron_15_51750250_51750917	ENSG00000259668.6	-1.43796
intron_15_89645165_89645336	0.155934	Artery_Aorta	0.907864	KIF7	intron_15_90188396_90188567	ENSG00000166813.17	1.41888
intron_16_2076585_2077598	0.155021	Artery_Aorta	0.907864	TSC2	intron_16_2126586_2127599	ENSG00000103197.18	-1.42202
intron_16_2077726_2079032	0.155021	Artery_Aorta	0.907864	TSC2	intron_16_2127727_2129033	ENSG00000103197.18	-1.42202
intron_16_3058017_3058540	0.15048	Artery_Aorta	0.907864	MMP25-AS1	intron_16_3108018_3108541	ENSG00000261971.9	1.43784
intron_16_63800_64699	0.152747	Artery_Aorta	0.907864	RHBDF1	intron_16_113798_114697	ENSG00000007384.15	1.4299
intron_16_8629110_8635039	0.152961	Artery_Aorta	0.907864	METTL22	intron_16_8722967_8728896	ENSG00000067365.15	1.42915
intron_16_88857183_88858619	0.155242	Artery_Aorta	0.907864	TRAPPC2L	intron_16_88923591_88925027	ENSG00000167515.11	-1.42126
intron_16_89694788_89694931	0.148834	Artery_Aorta	0.907864	CDK10	intron_16_89761196_89761339	ENSG00000185324.22	1.44366
intron_17_3899761_3903202	0.155744	Artery_Aorta	0.907864	P2RX1	intron_17_3803055_3806496	ENSG00000108405.4	-1.41953
intron_17_42000570_42003359	0.151004	Artery_Aorta	0.907864	DNAJC7	intron_17_40152588_40155377	ENSG00000168259.17	-1.436
intron_17_42000570_42017340	0.151004	Artery_Aorta	0.907864	DNAJC7	intron_17_40152588_40169358	ENSG00000168259.17	1.436
intron_17_43131270_43138657	0.149144	Artery_Aorta	0.907864	NBR2	intron_17_41283287_41290674	ENSG00000198496.12	-1.44256
intron_17_45234200_45236136	0.151286	Artery_Aorta	0.907864	FMNL1	intron_17_43311567_43313503	ENSG00000184922.15	1.435
intron_17_50281876_50282468	0.155995	Artery_Aorta	0.907864	TMEM92-AS1	intron_17_48359237_48359829	ENSG00000251179.1	-1.41867
intron_17_58210724_58210980	0.152398	Artery_Aorta	0.907864	MKS1	intron_17_56288085_56288341	ENSG00000011143.19	1.43111
intron_17_58211022_58212378	0.152398	Artery_Aorta	0.907864	MKS1	intron_17_56288383_56289739	ENSG00000011143.19	-1.43111
intron_17_59112345_59155131	0.152022	Artery_Aorta	0.907864	SKA2	intron_17_57189706_57232492	ENSG00000182628.13	-1.43243
intron_17_6579864_6589779	0.147742	Artery_Aorta	0.907864	KIAA0753	intron_17_6483184_6493099	ENSG00000198920.11	1.44755
intron_17_7314597_7314959	0.152798	Artery_Aorta	0.907864	ENSG00000261915	intron_17_7217916_7218278	ENSG00000261915.6	-1.42972
intron_17_7314597_7314959	0.152798	Artery_Aorta	0.907864	GPS2	intron_17_7217916_7218278	ENSG00000132522.16	-1.42972
intron_17_73242351_73242896	0.151623	Artery_Aorta	0.907864	C17orf80	intron_17_71238490_71239035	ENSG00000141219.16	1.43382
intron_17_7582160_7582900	0.155164	Artery_Aorta	0.907864	ENSG00000233223	intron_17_7485478_7486218	ENSG00000233223.5	-1.42152
intron_17_7582160_7583918	0.155164	Artery_Aorta	0.907864	ENSG00000233223	intron_17_7485478_7487236	ENSG00000233223.5	-1.42152
intron_17_80220496_80221548	0.15573	Artery_Aorta	0.907864	SLC26A11	intron_17_78194295_78195347	ENSG00000181045.15	1.41958
intron_17_80991981_80994581	0.155149	Artery_Aorta	0.907864	CHMP6	intron_17_78965781_78968381	ENSG00000176108.9	1.42158
intron_17_81559416_81563921	0.155392	Artery_Aorta	0.907864	NPLOC4	intron_17_79526442_79530947	ENSG00000182446.15	-1.42074
intron_17_81665584_81666518	0.1499	Artery_Aorta	0.907864	OXLD1	intron_17_79632614_79633548	ENSG00000204237.5	1.43989
intron_17_8228892_8229302	0.151092	Artery_Aorta	0.907864	CTC1	intron_17_8132210_8132620	ENSG00000178971.17	-1.43568
intron_17_8229922_8230294	0.153213	Artery_Aorta	0.907864	CTC1	intron_17_8133240_8133612	ENSG00000178971.17	1.42827
intron_17_82445960_82450700	0.154612	Artery_Aorta	0.907864	CYBC1	intron_17_80403836_80408576	ENSG00000178927.19	-1.42343
intron_18_68681110_68681293	0.154628	Artery_Aorta	0.907864	TMX3	intron_18_66348347_66348530	ENSG00000166479.10	-1.42337
intron_18_76984894_76988495	0.152231	Artery_Aorta	0.907864	MBP	intron_18_74696850_74700451	ENSG00000197971.16	1.43169
intron_18_79372882_79373898	0.150291	Artery_Aorta	0.907864	ATP9B	intron_18_77132882_77133898	ENSG00000166377.21	-1.4385
intron_19_12074157_12074361	0.150488	Artery_Aorta	0.907864	ENSG00000286098	intron_19_12184972_12185176	ENSG00000286098.1	1.43781
intron_19_12074157_12074361	0.150488	Artery_Aorta	0.907864	ZNF844	intron_19_12184972_12185176	ENSG00000223547.10	1.43781
intron_19_17516280_17516371	0.152778	Artery_Aorta	0.907864	PGLS	intron_19_17627089_17627180	ENSG00000130313.7	-1.42979
intron_19_38173672_38182519	0.152192	Artery_Aorta	0.907864	SIPA1L3	intron_19_38664312_38673159	ENSG00000105738.11	1.43183
intron_19_40204633_40205121	0.147261	Artery_Aorta	0.907864	MAP3K10	intron_19_40710540_40711028	ENSG00000130758.8	1.44928
intron_19_40205599_40205911	0.147261	Artery_Aorta	0.907864	MAP3K10	intron_19_40711506_40711818	ENSG00000130758.8	-1.44928
intron_19_45626839_45629951	0.156072	Artery_Aorta	0.907864	EML2	intron_19_46130097_46133209	ENSG00000125746.18	1.41841
intron_19_46605857_46608197	0.152141	Artery_Aorta	0.907864	CALM3	intron_19_47109114_47111454	ENSG00000160014.17	1.43201
intron_19_47131028_47143494	0.147976	Artery_Aorta	0.907864	SAE1	intron_19_47634285_47646751	ENSG00000142230.13	-1.44672
intron_19_47131112_47143494	0.149283	Artery_Aorta	0.907864	SAE1	intron_19_47634369_47646751	ENSG00000142230.13	1.44207
intron_19_49115331_49116263	0.153999	Artery_Aorta	0.907864	LIN7B	intron_19_49618588_49619520	ENSG00000104863.12	-1.42555
intron_19_49116024_49116263	0.155831	Artery_Aorta	0.907864	LIN7B	intron_19_49619281_49619520	ENSG00000104863.12	1.41923
intron_19_53175571_53182884	0.152285	Artery_Aorta	0.907864	ZNF665	intron_19_53678824_53686137	ENSG00000197497.11	-1.43151
intron_19_53555908_53569304	0.148614	Artery_Aorta	0.907864	ZNF331	intron_19_54059162_54072558	ENSG00000130844.19	-1.44444
intron_19_8426804_8438388	0.149061	Artery_Aorta	0.907864	MARCHF2	intron_19_8491688_8503272	ENSG00000099785.11	1.44286
intron_19_9656653_9658009	0.148614	Artery_Aorta	0.907864	ZNF562	intron_19_9767329_9768685	ENSG00000171466.10	1.44444
intron_1_10463620_10467190	0.154472	Artery_Aorta	0.907864	DFFA	intron_1_10523677_10527247	ENSG00000160049.12	1.42391
intron_1_111477775_111477983	0.149733	Artery_Aorta	0.907864	C1orf162	intron_1_112020397_112020605	ENSG00000143110.12	-1.44048
intron_1_151430841_151440928	0.155943	Artery_Aorta	0.907864	POGZ	intron_1_151403317_151413404	ENSG00000143442.23	-1.41885
intron_1_156733520_156735725	0.148926	Artery_Aorta	0.907864	METTL25B	intron_1_156703312_156705517	ENSG00000143303.12	1.44333
intron_1_156734493_156735725	0.148926	Artery_Aorta	0.907864	METTL25B	intron_1_156704285_156705517	ENSG00000143303.12	-1.44333
intron_1_161846580_161851722	0.153629	Artery_Aorta	0.907864	ATF6	intron_1_161816370_161821512	ENSG00000118217.7	-1.42683
intron_1_162655374_162719037	0.149045	Artery_Aorta	0.907864	DDR2	intron_1_162625164_162688827	ENSG00000162733.19	1.44291
intron_1_177942040_177944561	0.149488	Artery_Aorta	0.907864	CRYZL2P-SEC16B	intron_1_177911175_177913696	ENSG00000254154.8	-1.44134
intron_1_177942040_177944561	0.149488	Artery_Aorta	0.907864	SEC16B	intron_1_177911175_177913696	ENSG00000120341.19	-1.44134
intron_1_19327412_19328572	0.156217	Artery_Aorta	0.907864	SLC66A1	intron_1_19653906_19655066	ENSG00000040487.13	-1.41791
intron_1_203183791_203184576	0.148386	Artery_Aorta	0.907864	CHI3L1	intron_1_203152919_203153704	ENSG00000133048.13	1.44526
intron_1_211942111_211944784	0.150865	Artery_Aorta	0.907864	INTS7	intron_1_212115453_212118126	ENSG00000143493.13	1.43648
intron_1_21467309_21468441	0.155972	Artery_Aorta	0.907864	NBPF3	intron_1_21793802_21794934	ENSG00000142794.19	1.41875
intron_1_244862730_244863674	0.150919	Artery_Aorta	0.907864	HNRNPU	intron_1_245026032_245026976	ENSG00000153187.21	-1.43629
intron_1_26298062_26300926	0.152157	Artery_Aorta	0.907864	UBXN11	intron_1_26624553_26627417	ENSG00000158062.21	-1.43195
intron_1_29310780_29311456	0.154023	Artery_Aorta	0.907864	PTPRU	intron_1_29637292_29637968	ENSG00000060656.20	1.42547
intron_1_30953981_30964674	0.150446	Artery_Aorta	0.907864	PUM1	intron_1_31426828_31437521	ENSG00000134644.16	1.43796
intron_1_35554519_35557362	0.152558	Artery_Aorta	0.907864	KIAA0319L	intron_1_36020120_36022963	ENSG00000142687.19	-1.43056
intron_1_36422896_36423363	0.150212	Artery_Aorta	0.907864	OSCP1	intron_1_36888497_36888964	ENSG00000116885.18	-1.43878
intron_1_36423466_36431802	0.147683	Artery_Aorta	0.907864	OSCP1	intron_1_36889067_36897403	ENSG00000116885.18	-1.44776
intron_1_42748317_42750186	0.152767	Artery_Aorta	0.907864	P3H1	intron_1_43213988_43215857	ENSG00000117385.16	-1.42982
intron_1_42846657_42849291	0.154549	Artery_Aorta	0.907864	ZNF691	intron_1_43312328_43314962	ENSG00000164011.18	-1.42365
intron_1_42846657_42850950	0.154549	Artery_Aorta	0.907864	ZNF691	intron_1_43312328_43316621	ENSG00000164011.18	1.42365
intron_1_64847675_64850804	0.150321	Artery_Aorta	0.907864	JAK1	intron_1_65313358_65316487	ENSG00000162434.14	-1.4384
intron_1_88962145_88964829	0.148386	Artery_Aorta	0.907864	KYAT3	intron_1_89427828_89430512	ENSG00000137944.18	1.44526
intron_1_88964712_88964829	0.152529	Artery_Aorta	0.907864	KYAT3	intron_1_89430395_89430512	ENSG00000137944.18	-1.43066
intron_1_90982370_91021990	0.147585	Artery_Aorta	0.907864	ZNF644	intron_1_91447927_91487547	ENSG00000122482.22	-1.44811
intron_1_94857500_94864743	0.154403	Artery_Aorta	0.907864	SLC44A3	intron_1_95323056_95330299	ENSG00000143036.17	-1.42415
intron_20_18567596_18569236	0.153733	Artery_Aorta	0.907864	SMIM26	intron_20_18548240_18549880	ENSG00000232388.5	-1.42647
intron_20_18567596_18569239	0.153733	Artery_Aorta	0.907864	SMIM26	intron_20_18548240_18549883	ENSG00000232388.5	1.42647
intron_20_19681991_19684176	0.155663	Artery_Aorta	0.907864	SLC24A3	intron_20_19662635_19664820	ENSG00000185052.13	1.41981
intron_20_2655746_2655934	0.148614	Artery_Aorta	0.907864	NOP56	intron_20_2636392_2636580	ENSG00000101361.17	-1.44444
intron_20_3110314_3121384	0.153348	Artery_Aorta	0.907864	UBOX5	intron_20_3090960_3102030	ENSG00000185019.17	1.42781
intron_20_35394196_35411940	0.149294	Artery_Aorta	0.907864	UQCC1	intron_20_33981999_33999743	ENSG00000101019.22	1.44203
intron_20_35474052_35475502	0.154376	Artery_Aorta	0.907864	CEP250	intron_20_34061877_34063327	ENSG00000126001.17	1.42424
intron_20_3669370_3669546	0.149235	Artery_Aorta	0.907864	ADAM33	intron_20_3650017_3650193	ENSG00000149451.19	-1.44224
intron_20_37110355_37112324	0.152116	Artery_Aorta	0.907864	MROH8	intron_20_35738758_35740727	ENSG00000101353.16	-1.4321
intron_20_44531978_44582585	0.152869	Artery_Aorta	0.907864	PKIG	intron_20_43160619_43211226	ENSG00000168734.14	-1.42947
intron_21_37156906_37157161	0.14946	Artery_Aorta	0.907864	TTC3	intron_21_38529208_38529463	ENSG00000182670.14	1.44144
intron_21_37156906_37159699	0.14946	Artery_Aorta	0.907864	TTC3	intron_21_38529208_38532001	ENSG00000182670.14	-1.44144
intron_21_37157214_37159699	0.14946	Artery_Aorta	0.907864	TTC3	intron_21_38529516_38532001	ENSG00000182670.14	1.44144
intron_21_37158203_37159699	0.155817	Artery_Aorta	0.907864	TTC3	intron_21_38530505_38532001	ENSG00000182670.14	1.41928
intron_21_42291656_42294542	0.153127	Artery_Aorta	0.907864	ABCG1	intron_21_43711766_43714652	ENSG00000160179.19	-1.42857
intron_22_16622897_16637040	0.154583	Artery_Aorta	0.907864	TPTEP1	intron_22_17103787_17117930	ENSG00000290418.1	-1.42353
intron_22_24548073_24548917	0.153127	Artery_Aorta	0.907864	GUCD1	intron_22_24944041_24944885	ENSG00000138867.17	1.42857
intron_22_25520162_25520682	0.14955	Artery_Aorta	0.907864	CRYBB2P1	intron_22_25916129_25916649	ENSG00000291087.1	-1.44112
intron_22_29529239_29531831	0.154732	Artery_Aorta	0.907864	THOC5	intron_22_29925228_29927820	ENSG00000100296.14	1.42301
intron_22_29549158_29550728	0.153609	Artery_Aorta	0.907864	THOC5	intron_22_29945147_29946717	ENSG00000100296.14	1.4269
intron_22_29550843_29553671	0.153609	Artery_Aorta	0.907864	THOC5	intron_22_29946832_29949660	ENSG00000100296.14	1.4269
intron_22_31225819_31258291	0.149216	Artery_Aorta	0.907864	LIMK2	intron_22_31621805_31654277	ENSG00000182541.18	1.44231
intron_22_39025671_39029363	0.147742	Artery_Aorta	0.907864	APOBEC3D	intron_22_39421676_39425368	ENSG00000243811.12	-1.44755
intron_22_39025671_39029363	0.147742	Artery_Aorta	0.907864	ENSG00000284554	intron_22_39421676_39425368	ENSG00000284554.2	-1.44755
intron_22_40417493_40418374	0.151879	Artery_Aorta	0.907864	MRTFA	intron_22_40813497_40814378	ENSG00000196588.21	-1.43293
intron_22_45328063_45330603	0.154238	Artery_Aorta	0.907864	FAM118A	intron_22_45723944_45726484	ENSG00000100376.12	-1.42472
intron_22_45330756_45332425	0.153194	Artery_Aorta	0.907864	FAM118A	intron_22_45726637_45728306	ENSG00000100376.12	1.42834
intron_22_45336411_45340386	0.154111	Artery_Aorta	0.907864	FAM118A	intron_22_45732292_45736267	ENSG00000100376.12	-1.42516
intron_22_46676668_46677147	0.150673	Artery_Aorta	0.907864	GRAMD4	intron_22_47072565_47073044	ENSG00000075240.17	1.43716
intron_22_49919312_49919730	0.153712	Artery_Aorta	0.907864	CRELD2	intron_22_50312960_50313378	ENSG00000184164.15	1.42654
intron_22_50506666_50506782	0.156138	Artery_Aorta	0.907864	LMF2	intron_22_50945095_50945211	ENSG00000100258.18	-1.41818
intron_22_50507035_50507582	0.156138	Artery_Aorta	0.907864	LMF2	intron_22_50945464_50946011	ENSG00000100258.18	1.41818
intron_2_106164799_106166056	0.15564	Artery_Aorta	0.907864	UXS1	intron_2_106781255_106782512	ENSG00000115652.15	-1.41989
intron_2_148178793_148233245	0.156062	Artery_Aorta	0.907864	MBD5	intron_2_148936362_148990814	ENSG00000204406.14	-1.41844
intron_2_159780998_159783359	0.148614	Artery_Aorta	0.907864	CD302	intron_2_160637509_160639870	ENSG00000241399.7	1.44444
intron_2_159780998_159783359	0.148614	Artery_Aorta	0.907864	LY75-CD302	intron_2_160637509_160639870	ENSG00000248672.5	1.44444
intron_2_159780998_159798132	0.148614	Artery_Aorta	0.907864	CD302	intron_2_160637509_160654643	ENSG00000241399.7	-1.44444
intron_2_207575454_207576631	0.14764	Artery_Aorta	0.907864	CREB1	intron_2_208440178_208441355	ENSG00000118260.15	-1.44792
intron_2_207577655_207596914	0.149103	Artery_Aorta	0.907864	CREB1	intron_2_208442379_208461638	ENSG00000118260.15	1.44271
intron_2_207613443_207621806	0.153556	Artery_Aorta	0.907864	METTL21A	intron_2_208478167_208486530	ENSG00000144401.14	-1.42708
intron_2_230176724_230177538	0.153425	Artery_Aorta	0.907864	SP110	intron_2_231041440_231042254	ENSG00000135899.20	1.42754
intron_2_231463316_231464143	0.156184	Artery_Aorta	0.907864	NCL	intron_2_232328027_232328854	ENSG00000115053.17	1.41802
intron_2_233529512_233533479	0.147059	Artery_Aorta	0.907864	USP40	intron_2_234438158_234442125	ENSG00000085982.16	1.45
intron_2_240014860_240018553	0.153365	Artery_Aorta	0.907864	NDUFA10	intron_2_240954277_240957970	ENSG00000130414.13	-1.42775
intron_2_241071878_241081677	0.155385	Artery_Aorta	0.907864	SNED1	intron_2_242011293_242021092	ENSG00000162804.14	-1.42077
intron_2_37149023_37156908	0.148513	Artery_Aorta	0.907864	EIF2AK2	intron_2_37376166_37384051	ENSG00000055332.19	1.44481
intron_2_48474819_48479484	0.148026	Artery_Aorta	0.907864	PPP1R21	intron_2_48701958_48706623	ENSG00000162869.16	1.44654
intron_2_56342955_56384266	0.150725	Artery_Aorta	0.907864	ENSG00000271894	intron_2_56570090_56611401	ENSG00000271894.1	-1.43697
intron_2_61836109_61839421	0.155742	Artery_Aorta	0.907864	FAM161A	intron_2_62063244_62066556	ENSG00000170264.13	1.41954
intron_2_71418639_71424650	0.150233	Artery_Aorta	0.907864	ZNF638	intron_2_71645769_71651780	ENSG00000075292.19	-1.43871
intron_3_11807895_11809517	0.151335	Artery_Aorta	0.907864	TAMM41	intron_3_11849369_11850991	ENSG00000144559.11	1.43483
intron_3_127575505_127575749	0.155	Artery_Aorta	0.907864	TPRA1	intron_3_127294348_127294592	ENSG00000163870.16	-1.42209
intron_3_127575809_127575940	0.151583	Artery_Aorta	0.907864	TPRA1	intron_3_127294652_127294783	ENSG00000163870.16	-1.43396
intron_3_127576050_127576617	0.149037	Artery_Aorta	0.907864	TPRA1	intron_3_127294893_127295460	ENSG00000163870.16	1.44294
intron_3_127695190_127721053	0.153281	Artery_Aorta	0.907864	MGLL	intron_3_127414033_127439896	ENSG00000074416.16	-1.42804
intron_3_133652547_133653345	0.153556	Artery_Aorta	0.907864	TOPBP1	intron_3_133371391_133372189	ENSG00000163781.14	1.42708
intron_3_133652614_133653345	0.153556	Artery_Aorta	0.907864	TOPBP1	intron_3_133371458_133372189	ENSG00000163781.14	-1.42708
intron_3_136477412_136500223	0.14784	Artery_Aorta	0.907864	STAG1	intron_3_136196254_136219065	ENSG00000118007.13	1.4472
intron_3_15575082_15579910	0.154737	Artery_Aorta	0.907864	HACL1	intron_3_15616589_15621417	ENSG00000131373.15	-1.423
intron_3_160319939_160356013	0.154313	Artery_Aorta	0.907864	ENSG00000248710	intron_3_160037727_160073801	ENSG00000248710.1	-1.42446
intron_3_160319939_160356013	0.154313	Artery_Aorta	0.907864	IFT80	intron_3_160037727_160073801	ENSG00000068885.15	-1.42446
intron_3_167735823_167789111	0.149535	Artery_Aorta	0.907864	SERPINI1	intron_3_167453611_167506899	ENSG00000163536.13	1.44118
intron_3_197149796_197194425	0.150673	Artery_Aorta	0.907864	DLG1	intron_3_196876667_196921296	ENSG00000075711.21	1.43716
intron_3_28253765_28263291	0.149845	Artery_Aorta	0.907864	CMC1	intron_3_28295256_28304782	ENSG00000187118.14	-1.44008
intron_3_47283094_47287220	0.156217	Artery_Aorta	0.907864	KLHL18	intron_3_47324584_47328710	ENSG00000114648.12	-1.41791
intron_3_47283094_47319653	0.156217	Artery_Aorta	0.907864	KLHL18	intron_3_47324584_47361143	ENSG00000114648.12	1.41791
intron_3_9964197_9969719	0.15564	Artery_Aorta	0.907864	EMC3	intron_3_10005881_10011403	ENSG00000125037.13	-1.41989
intron_4_106316594_106324985	0.155301	Artery_Aorta	0.907864	AIMP1	intron_4_107237751_107246142	ENSG00000164022.18	1.42105
intron_4_108620600_108621951	0.154559	Artery_Aorta	0.907864	RPL34	intron_4_109541756_109543107	ENSG00000109475.17	-1.42361
intron_4_108620712_108621951	0.154559	Artery_Aorta	0.907864	RPL34	intron_4_109541868_109543107	ENSG00000109475.17	1.42361
intron_4_119512970_119519489	0.151191	Artery_Aorta	0.907864	ENSG00000291203	intron_4_120434125_120440644	ENSG00000291203.1	1.43534
intron_4_119512970_119528740	0.153617	Artery_Aorta	0.907864	ENSG00000291203	intron_4_120434125_120449895	ENSG00000291203.1	-1.42687
intron_4_173295843_173298115	0.148687	Artery_Aorta	0.907864	GALNT7	intron_4_174216994_174219266	ENSG00000109586.12	-1.44419
intron_4_2337496_2339453	0.147407	Artery_Aorta	0.907864	ZFYVE28	intron_4_2339223_2341180	ENSG00000159733.14	-1.44875
intron_4_52069916_52071917	0.149412	Artery_Aorta	0.907864	SPATA18	intron_4_52936082_52938083	ENSG00000163071.11	-1.44161
intron_4_52072156_52076779	0.154535	Artery_Aorta	0.907864	SPATA18	intron_4_52938322_52942945	ENSG00000163071.11	-1.42369
intron_4_52078893_52079744	0.151747	Artery_Aorta	0.907864	SPATA18	intron_4_52945059_52945910	ENSG00000163071.11	-1.43339
intron_4_54280482_54281581	0.14806	Artery_Aorta	0.907864	PDGFRA	intron_4_55146649_55147748	ENSG00000134853.12	1.44642
intron_4_54280482_54285371	0.14806	Artery_Aorta	0.907864	ENSG00000282278	intron_4_55146649_55151538	ENSG00000282278.1	-1.44642
intron_4_54280482_54285371	0.14806	Artery_Aorta	0.907864	PDGFRA	intron_4_55146649_55151538	ENSG00000134853.12	-1.44642
intron_4_76131284_76132523	0.148192	Artery_Aorta	0.907864	NUP54	intron_4_77052437_77053676	ENSG00000138750.16	1.44595
intron_4_76263843_76268660	0.147261	Artery_Aorta	0.907864	FAM47E-STBD1	intron_4_77184996_77189813	ENSG00000272414.6	-1.44928
intron_4_76263843_76268660	0.147261	Artery_Aorta	0.907864	FAM47E	intron_4_77184996_77189813	ENSG00000189157.14	-1.44928
intron_4_76268813_76271568	0.152529	Artery_Aorta	0.907864	FAM47E-STBD1	intron_4_77189966_77192721	ENSG00000272414.6	-1.43066
intron_4_76268813_76271568	0.152529	Artery_Aorta	0.907864	FAM47E	intron_4_77189966_77192721	ENSG00000189157.14	-1.43066
intron_4_76271768_76278069	0.148386	Artery_Aorta	0.907864	FAM47E-STBD1	intron_4_77192921_77199222	ENSG00000272414.6	-1.44526
intron_4_76271768_76278069	0.148386	Artery_Aorta	0.907864	FAM47E	intron_4_77192921_77199222	ENSG00000189157.14	-1.44526
intron_4_98478746_98482005	0.148969	Artery_Aorta	0.907864	TSPAN5	intron_4_99399897_99403156	ENSG00000168785.8	1.44318
intron_4_98478810_98482005	0.148969	Artery_Aorta	0.907864	TSPAN5	intron_4_99399961_99403156	ENSG00000168785.8	-1.44318
intron_5_122425531_122431969	0.152584	Artery_Aorta	0.907864	SNCAIP	intron_5_121761226_121767664	ENSG00000064692.20	-1.43046
intron_5_176652913_176654895	0.153924	Artery_Aorta	0.907864	TSPAN17	intron_5_176079914_176081896	ENSG00000048140.18	-1.42581
intron_5_179837885_179840872	0.154313	Artery_Aorta	0.907864	MRNIP	intron_5_179264885_179267872	ENSG00000161010.16	1.42446
intron_5_34812208_34813574	0.15263	Artery_Aorta	0.907864	RAI14	intron_5_34812313_34813679	ENSG00000039560.14	1.4303
intron_5_38881764_38883827	0.151931	Artery_Aorta	0.907864	OSMR	intron_5_38881866_38883929	ENSG00000145623.13	1.43274
intron_5_39376106_39376650	0.154004	Artery_Aorta	0.907864	DAB2	intron_5_39376208_39376752	ENSG00000153071.15	-1.42553
intron_5_54519726_54543179	0.150079	Artery_Aorta	0.907864	SNX18	intron_5_53815556_53839009	ENSG00000178996.14	-1.43925
intron_5_77436394_77437336	0.153733	Artery_Aorta	0.907864	WDR41	intron_5_76732219_76733161	ENSG00000164253.14	1.42647
intron_5_81972306_81987559	0.149183	Artery_Aorta	0.907864	ATG10	intron_5_81268125_81283378	ENSG00000152348.16	1.44242
intron_5_82058602_82164399	0.153127	Artery_Aorta	0.907864	ATG10	intron_5_81354421_81460218	ENSG00000152348.16	1.42857
intron_6_109449481_109449657	0.148995	Artery_Aorta	0.907864	MICAL1	intron_6_109770684_109770860	ENSG00000135596.18	-1.44309
intron_6_109450085_109451600	0.148995	Artery_Aorta	0.907864	MICAL1	intron_6_109771288_109772803	ENSG00000135596.18	-1.44309
intron_6_109452119_109452246	0.150144	Artery_Aorta	0.907864	MICAL1	intron_6_109773322_109773449	ENSG00000135596.18	1.43902
intron_6_149603373_149604661	0.153419	Artery_Aorta	0.907864	KATNA1	intron_6_149924509_149925797	ENSG00000186625.14	1.42756
intron_6_30199153_30213305	0.154346	Artery_Aorta	0.907864	TRIM26	intron_6_30166930_30181082	ENSG00000234127.9	1.42435
intron_6_35233301_35237902	0.152426	Artery_Aorta	0.907864	SCUBE3	intron_6_35201078_35205679	ENSG00000146197.9	-1.43101
intron_6_39907117_39909040	0.148493	Artery_Aorta	0.907864	MOCS1	intron_6_39874893_39876816	ENSG00000124615.20	1.44487
intron_6_71296817_71301386	0.150771	Artery_Aorta	0.907864	OGFRL1	intron_6_72006520_72011089	ENSG00000119900.9	1.43681
intron_6_8090281_8095378	0.147526	Artery_Aorta	0.907864	EEF1E1	intron_6_8090514_8095611	ENSG00000124802.12	-1.44833
intron_6_89637353_89637725	0.148117	Artery_Aorta	0.907864	LYRM2	intron_6_90347072_90347444	ENSG00000083099.11	-1.44621
intron_6_89637353_89637742	0.148117	Artery_Aorta	0.907864	LYRM2	intron_6_90347072_90347461	ENSG00000083099.11	1.44621
intron_7_100112917_100113616	0.15202	Artery_Aorta	0.907864	TAF6	intron_7_99710540_99711239	ENSG00000106290.16	1.43243
intron_7_100113405_100113616	0.15202	Artery_Aorta	0.907864	TAF6	intron_7_99711028_99711239	ENSG00000106290.16	-1.43243
intron_7_100113769_100113868	0.15202	Artery_Aorta	0.907864	TAF6	intron_7_99711392_99711491	ENSG00000106290.16	1.43243
intron_7_100355240_100356394	0.155852	Artery_Aorta	0.907864	PILRB	intron_7_99952863_99954017	ENSG00000121716.21	1.41916
intron_7_100355240_100356750	0.155852	Artery_Aorta	0.907864	PILRB	intron_7_99952863_99954373	ENSG00000121716.21	-1.41916
intron_7_100355240_100356750	0.155852	Artery_Aorta	0.907864	STAG3L5P-PVRIG2P-PILRB	intron_7_99952863_99954373	ENSG00000272752.6	-1.41916
intron_7_100358366_100358690	0.155852	Artery_Aorta	0.907864	PILRB	intron_7_99955989_99956313	ENSG00000121716.21	1.41916
intron_7_100358366_100358690	0.155852	Artery_Aorta	0.907864	STAG3L5P-PVRIG2P-PILRB	intron_7_99955989_99956313	ENSG00000272752.6	1.41916
intron_7_100358366_100358899	0.155852	Artery_Aorta	0.907864	PILRB	intron_7_99955989_99956522	ENSG00000121716.21	-1.41916
intron_7_100358366_100358899	0.155852	Artery_Aorta	0.907864	STAG3L5P-PVRIG2P-PILRB	intron_7_99955989_99956522	ENSG00000272752.6	-1.41916
intron_7_100358366_100358933	0.155852	Artery_Aorta	0.907864	PILRB	intron_7_99955989_99956556	ENSG00000121716.21	-1.41916
intron_7_27538417_27542967	0.153078	Artery_Aorta	0.907864	HIBADH	intron_7_27578036_27582586	ENSG00000106049.9	1.42874
intron_7_40088331_40092785	0.148155	Artery_Aorta	0.907864	CDK13	intron_7_40127930_40132384	ENSG00000065883.18	-1.44608
intron_7_40088331_40092965	0.148155	Artery_Aorta	0.907864	CDK13	intron_7_40127930_40132564	ENSG00000065883.18	1.44608
intron_7_45072783_45073460	0.152843	Artery_Aorta	0.907864	CCM2	intron_7_45112382_45113059	ENSG00000136280.17	-1.42956
intron_7_45724023_45724353	0.152915	Artery_Aorta	0.907864	ENSG00000291207	intron_7_45763622_45763952	ENSG00000291207.1	1.42931
intron_7_45739515_45744997	0.151349	Artery_Aorta	0.907864	ENSG00000291207	intron_7_45779114_45784596	ENSG00000291207.1	1.43478
intron_7_75514784_75515718	0.147469	Artery_Aorta	0.907864	PMS2P3	intron_7_75144109_75145043	ENSG00000291092.1	1.44853
intron_7_94599723_94600646	0.154134	Artery_Aorta	0.907864	SGCE	intron_7_94229035_94229958	ENSG00000127990.19	-1.42508
intron_7_94622626_94623325	0.15193	Artery_Aorta	0.907864	SGCE	intron_7_94251938_94252637	ENSG00000127990.19	1.43275
intron_7_94628359_94629719	0.15193	Artery_Aorta	0.907864	SGCE	intron_7_94257671_94259031	ENSG00000127990.19	1.43275
intron_7_94628359_94655990	0.15193	Artery_Aorta	0.907864	SGCE	intron_7_94257671_94285302	ENSG00000127990.19	1.43275
intron_7_98927366_98929989	0.152002	Artery_Aorta	0.907864	TRRAP	intron_7_98524989_98527612	ENSG00000196367.15	1.43249
intron_8_11295302_11300023	0.152529	Artery_Aorta	0.907864	MTMR9	intron_8_11152811_11157532	ENSG00000104643.10	-1.43066
intron_8_119638527_119638748	0.149796	Artery_Aorta	0.907864	ENPP2	intron_8_120650767_120650988	ENSG00000136960.13	-1.44025
intron_8_119638527_119673252	0.149796	Artery_Aorta	0.907864	ENPP2	intron_8_120650767_120685492	ENSG00000136960.13	1.44025
intron_8_38404506_38406946	0.147104	Artery_Aorta	0.907864	LETM2	intron_8_38262024_38264464	ENSG00000165046.13	-1.44984
intron_8_55792784_55795978	0.150846	Artery_Aorta	0.907864	TGS1	intron_8_56705343_56708537	ENSG00000137574.11	-1.43655
intron_8_668792_673289	0.149191	Artery_Aorta	0.907864	ERICH1	intron_8_618792_623289	ENSG00000104714.14	1.4424
intron_9_111914746_111922849	0.152998	Artery_Aorta	0.907864	UGCG	intron_9_114677026_114685129	ENSG00000148154.10	1.42902
intron_9_114423523_114424334	0.15355	Artery_Aorta	0.907864	WHRN	intron_9_117185803_117186614	ENSG00000095397.17	-1.4271
intron_9_120997774_121005919	0.150446	Artery_Aorta	0.907864	C5	intron_9_123760052_123768197	ENSG00000106804.10	-1.43796
intron_9_128185776_128190329	0.155523	Artery_Aorta	0.907864	CIZ1	intron_9_130948055_130952608	ENSG00000148337.22	-1.42029
intron_9_128185776_128190688	0.155523	Artery_Aorta	0.907864	CIZ1	intron_9_130948055_130952967	ENSG00000148337.22	-1.42029
intron_9_129342043_129355458	0.150576	Artery_Aorta	0.907864	LINC01503	intron_9_132104322_132117737	ENSG00000233901.8	1.4375
intron_9_129833709_129835139	0.14966	Artery_Aorta	0.907864	C9orf78	intron_9_132595988_132597418	ENSG00000136819.15	-1.44073
intron_9_136670330_136670950	0.154893	Artery_Aorta	0.907864	EGFL7	intron_9_139564782_139565402	ENSG00000172889.16	-1.42246
intron_9_136791777_136791947	0.155487	Artery_Aorta	0.907864	TMEM141	intron_9_139686229_139686399	ENSG00000244187.8	1.42042
intron_9_18675907_18680312	0.150763	Artery_Aorta	0.907864	ADAMTSL1	intron_9_18675905_18680310	ENSG00000178031.18	1.43684
intron_9_69046482_69053140	0.149342	Artery_Aorta	0.907864	ENSG00000285130	intron_9_71661398_71668056	ENSG00000285130.2	1.44186
intron_9_69046482_69053140	0.149342	Artery_Aorta	0.907864	FXN	intron_9_71661398_71668056	ENSG00000165060.15	1.44186
intron_10_116324613_116324947	0.16661	Testis	0.907865	CCDC172	intron_10_118084125_118084459	ENSG00000182645.6	-1.38318
intron_10_31852597_31861395	0.166671	Testis	0.907865	ARHGAP12	intron_10_32141525_32150323	ENSG00000165322.18	-1.38298
intron_10_88991626_89003029	0.166536	Testis	0.907865	FAS	intron_10_90751383_90762786	ENSG00000026103.25	-1.38342
intron_15_42730764_42730925	0.166585	Testis	0.907865	CDAN1	intron_15_43022962_43023123	ENSG00000140326.13	1.38326
intron_1_225855940_225856652	0.166595	Testis	0.907865	TMEM63A	intron_1_226043641_226044353	ENSG00000196187.12	1.38323
intron_2_196865080_196870941	0.166655	Testis	0.907865	PGAP1	intron_2_197729804_197735665	ENSG00000197121.15	-1.38303
intron_3_149163949_149167034	0.166466	Testis	0.907865	HPS3	intron_3_148881736_148884821	ENSG00000163755.9	1.38365
intron_3_184336123_184337311	0.166532	Testis	0.907865	FAM131A	intron_3_184053911_184055099	ENSG00000175182.15	1.38343
intron_15_43366808_43368923	0.181326	Breast_Mammary_Tissue	0.907875	ZSCAN29	intron_15_43659006_43661121	ENSG00000140265.14	-1.33668
intron_18_2666232_2666870	0.181358	Breast_Mammary_Tissue	0.907875	SMCHD1	intron_18_2666231_2666869	ENSG00000101596.17	-1.33659
intron_1_161846580_161851722	0.181289	Breast_Mammary_Tissue	0.907875	ATF6	intron_1_161816370_161821512	ENSG00000118217.7	-1.3368
intron_5_175522422_175526638	0.181342	Breast_Mammary_Tissue	0.907875	SFXN1	intron_5_174949425_174953641	ENSG00000164466.13	1.33663
intron_20_62131506_62133290	0.179907	Esophagus_Mucosa	0.907879	LSM14B	intron_20_60706562_60708346	ENSG00000149657.20	-1.34104
intron_22_49919312_49919730	0.179881	Esophagus_Mucosa	0.907879	CRELD2	intron_22_50312960_50313378	ENSG00000184164.15	1.34112
intron_6_26368912_26370322	0.179842	Esophagus_Mucosa	0.907879	BTN3A2	intron_6_26369140_26370550	ENSG00000186470.14	-1.34124
intron_6_26370603_26372897	0.179842	Esophagus_Mucosa	0.907879	BTN3A2	intron_6_26370831_26373125	ENSG00000186470.14	-1.34124
intron_10_103174982_103193236	0.168644	Brain_Frontal_Cortex_BA9	0.907881	NT5C2	intron_10_104934739_104952993	ENSG00000076685.19	1.37657
intron_22_19852486_19854443	0.161216	Pituitary	0.907882	RTL10	intron_22_19840009_19841966	ENSG00000215012.9	-1.40099
intron_11_68757730_68759569	0.156288	Artery_Aorta	0.907883	CPT1A	intron_11_68525198_68527037	ENSG00000110090.13	1.41767
intron_16_81699801_81701660	0.156272	Artery_Aorta	0.907883	CMIP	intron_16_81733406_81735265	ENSG00000153815.18	-1.41772
intron_5_178605382_178605825	0.156305	Artery_Aorta	0.907883	CLK4	intron_5_178032383_178032826	ENSG00000113240.14	-1.41761
intron_10_119439768_119441999	0.17034	Adipose_Visceral_Omentum	0.907884	GRK5	intron_10_121199280_121201511	ENSG00000198873.12	-1.37111
intron_11_5634861_5641167	0.170241	Adipose_Visceral_Omentum	0.907884	TRIM34	intron_11_5656091_5662397	ENSG00000258659.7	1.37143
intron_11_5634861_5641167	0.170241	Adipose_Visceral_Omentum	0.907884	TRIM6-TRIM34	intron_11_5656091_5662397	ENSG00000258588.3	1.37143
intron_13_113766257_113769098	0.170167	Adipose_Visceral_Omentum	0.907884	TMEM255B	intron_13_114469230_114472071	ENSG00000184497.13	-1.37167
intron_17_41820461_41820947	0.170285	Adipose_Visceral_Omentum	0.907884	FKBP10	intron_17_39976713_39977199	ENSG00000141756.20	-1.37129
intron_1_94867417_94891130	0.170353	Adipose_Visceral_Omentum	0.907884	SLC44A3	intron_1_95332973_95356686	ENSG00000143036.17	-1.37107
intron_20_63561466_63561601	0.170193	Adipose_Visceral_Omentum	0.907884	HELZ2	intron_20_62192819_62192954	ENSG00000130589.16	1.37158
intron_2_237342161_237344350	0.170163	Adipose_Visceral_Omentum	0.907884	COL6A3	intron_2_238250804_238252993	ENSG00000163359.17	1.37168
intron_3_149160279_149162148	0.170353	Adipose_Visceral_Omentum	0.907884	HPS3	intron_3_148878066_148879935	ENSG00000163755.9	1.37107
intron_15_78515107_78527380	0.228937	Brain_Cerebellar_Hemisphere	0.907892	HYKK	intron_15_78807449_78819722	ENSG00000188266.14	-1.2031
intron_9_93289620_93289978	0.228959	Brain_Cerebellar_Hemisphere	0.907892	WNK2	intron_9_96051902_96052260	ENSG00000165238.17	-1.20305
intron_17_79950578_79950756	0.180155	Brain_Putamen_basal_ganglia	0.907893	TBC1D16	intron_17_77924377_77924555	ENSG00000167291.16	-1.34028
intron_10_24589302_24591642	0.181626	Breast_Mammary_Tissue	0.9079	ARHGAP21	intron_10_24878231_24880571	ENSG00000107863.20	-1.33577
intron_10_98414295_98415009	0.182422	Breast_Mammary_Tissue	0.9079	PYROXD2	intron_10_100174052_100174766	ENSG00000119943.13	-1.33333
intron_16_1398941_1399374	0.182401	Breast_Mammary_Tissue	0.9079	UNKL	intron_16_1448942_1449375	ENSG00000059145.19	-1.3334
intron_16_53619208_53622219	0.181611	Breast_Mammary_Tissue	0.9079	RPGRIP1L	intron_16_53653120_53656131	ENSG00000103494.16	-1.33581
intron_16_84184989_84186901	0.18236	Breast_Mammary_Tissue	0.9079	TAF1C	intron_16_84218595_84220507	ENSG00000103168.17	-1.33352
intron_17_19024383_19035958	0.182422	Breast_Mammary_Tissue	0.9079	GRAP	intron_17_18927696_18939271	ENSG00000154016.14	-1.33333
intron_17_41835642_41835859	0.181822	Breast_Mammary_Tissue	0.9079	NT5C3B	intron_17_39991894_39992111	ENSG00000141698.17	1.33516
intron_17_42105989_42107604	0.182139	Breast_Mammary_Tissue	0.9079	DHX58	intron_17_40258007_40259622	ENSG00000108771.13	-1.3342
intron_17_57869193_57871286	0.181675	Breast_Mammary_Tissue	0.9079	CUEDC1	intron_17_55946554_55948647	ENSG00000180891.13	1.33562
intron_17_75784984_75809760	0.182422	Breast_Mammary_Tissue	0.9079	UNK	intron_17_73781065_73805841	ENSG00000132478.10	-1.33333
intron_17_82201952_82212785	0.182053	Breast_Mammary_Tissue	0.9079	CCDC57	intron_17_80159828_80170661	ENSG00000176155.21	1.33446
intron_18_47108785_47112977	0.181802	Breast_Mammary_Tissue	0.9079	ENSG00000267228	intron_18_44635156_44639348	ENSG00000267228.7	1.33523
intron_18_47108785_47112977	0.181802	Breast_Mammary_Tissue	0.9079	HDHD2	intron_18_44635156_44639348	ENSG00000167220.12	1.33523
intron_19_48473378_48473722	0.182422	Breast_Mammary_Tissue	0.9079	CYTH2	intron_19_48976635_48976979	ENSG00000105443.17	-1.33333
intron_19_48473378_48473905	0.182422	Breast_Mammary_Tissue	0.9079	CYTH2	intron_19_48976635_48977162	ENSG00000105443.17	1.33333
intron_1_115050555_115057537	0.181626	Breast_Mammary_Tissue	0.9079	TSPAN2	intron_1_115593176_115600158	ENSG00000134198.10	1.33577
intron_1_11790898_11791207	0.181913	Breast_Mammary_Tissue	0.9079	MTHFR	intron_1_11850955_11851264	ENSG00000177000.13	1.33489
intron_1_1489811_1490257	0.181992	Breast_Mammary_Tissue	0.9079	ATAD3B	intron_1_1425191_1425637	ENSG00000160072.20	-1.33465
intron_1_17033145_17044761	0.182422	Breast_Mammary_Tissue	0.9079	SDHB	intron_1_17359640_17371256	ENSG00000117118.10	-1.33333
intron_1_17070216_17071406	0.181962	Breast_Mammary_Tissue	0.9079	PADI2	intron_1_17396711_17397901	ENSG00000117115.13	1.33474
intron_20_41168870_41169079	0.182422	Breast_Mammary_Tissue	0.9079	PLCG1	intron_20_39797510_39797719	ENSG00000124181.15	-1.33333
intron_2_105396697_105398842	0.182422	Breast_Mammary_Tissue	0.9079	FHL2	intron_2_106013154_106015299	ENSG00000115641.19	1.33333
intron_2_230541372_230541892	0.181859	Breast_Mammary_Tissue	0.9079	SP100	intron_2_231406087_231406607	ENSG00000067066.17	1.33505
intron_2_230542035_230542836	0.181859	Breast_Mammary_Tissue	0.9079	SP100	intron_2_231406750_231407551	ENSG00000067066.17	-1.33505
intron_3_37173026_37174539	0.182422	Breast_Mammary_Tissue	0.9079	LRRFIP2	intron_3_37214517_37216030	ENSG00000093167.18	1.33333
intron_3_98783739_98784945	0.182422	Breast_Mammary_Tissue	0.9079	ST3GAL6	intron_3_98502583_98503789	ENSG00000064225.13	-1.33333
intron_4_39556570_39572415	0.181682	Breast_Mammary_Tissue	0.9079	SMIM14	intron_4_39558190_39574035	ENSG00000163683.12	-1.33559
intron_4_81456788_81457499	0.182422	Breast_Mammary_Tissue	0.9079	RASGEF1B	intron_4_82377942_82378653	ENSG00000138670.19	-1.33333
intron_5_149407078_149415521	0.181552	Breast_Mammary_Tissue	0.9079	CARMN	intron_5_148786641_148795084	ENSG00000249669.12	1.33599
intron_5_78632368_78648499	0.182422	Breast_Mammary_Tissue	0.9079	LHFPL2	intron_5_77928191_77944322	ENSG00000145685.14	1.33333
intron_6_149727198_149731613	0.181643	Breast_Mammary_Tissue	0.9079	NUP43	intron_6_150048334_150052749	ENSG00000120253.14	1.33571
intron_6_149738778_149742390	0.181643	Breast_Mammary_Tissue	0.9079	NUP43	intron_6_150059914_150063526	ENSG00000120253.14	-1.33571
intron_6_159789302_159789405	0.182398	Breast_Mammary_Tissue	0.9079	TCP1	intron_6_160210334_160210437	ENSG00000120438.12	-1.33341
intron_6_26383299_26383792	0.181829	Breast_Mammary_Tissue	0.9079	BTN2A2	intron_6_26383527_26384020	ENSG00000124508.17	1.33515
intron_10_122998671_123007026	0.207356	Adipose_Subcutaneous	0.907908	IKZF5	intron_10_124758187_124766542	ENSG00000095574.12	-1.26087
intron_10_17168917_17169310	0.206671	Adipose_Subcutaneous	0.907908	TRDMT1	intron_10_17210916_17211309	ENSG00000107614.22	-1.26277
intron_10_29531288_29550597	0.210423	Adipose_Subcutaneous	0.907908	SVIL	intron_10_29820217_29839526	ENSG00000197321.16	-1.2524
intron_10_34401917_34450317	0.204059	Adipose_Subcutaneous	0.907908	PARD3	intron_10_34690845_34739245	ENSG00000148498.17	-1.27007
intron_10_48479764_48555463	0.208949	Adipose_Subcutaneous	0.907908	ARHGAP22	intron_10_49687807_49763508	ENSG00000128805.15	1.25646
intron_10_74314745_74394141	0.209592	Adipose_Subcutaneous	0.907908	ADK	intron_10_76074503_76153899	ENSG00000156110.15	-1.25469
intron_10_99830433_99830716	0.207594	Adipose_Subcutaneous	0.907908	ABCC2	intron_10_101590190_101590473	ENSG00000023839.12	1.26021
intron_10_99830851_99831611	0.207594	Adipose_Subcutaneous	0.907908	ABCC2	intron_10_101590608_101591368	ENSG00000023839.12	-1.26021
intron_11_111882598_111883771	0.205577	Adipose_Subcutaneous	0.907908	C11orf1	intron_11_111753322_111754495	ENSG00000137720.8	1.26582
intron_11_124897055_124897726	0.210269	Adipose_Subcutaneous	0.907908	ROBO4	intron_11_124766951_124767622	ENSG00000154133.15	-1.25283
intron_11_124897261_124897726	0.209275	Adipose_Subcutaneous	0.907908	ROBO4	intron_11_124767157_124767622	ENSG00000154133.15	1.25556
intron_11_1880224_1881432	0.210998	Adipose_Subcutaneous	0.907908	LSP1	intron_11_1901454_1902662	ENSG00000130592.17	1.25083
intron_11_428199_428358	0.21074	Adipose_Subcutaneous	0.907908	ANO9	intron_11_428199_428358	ENSG00000185101.13	1.25153
intron_11_47282616_47282813	0.206532	Adipose_Subcutaneous	0.907908	MADD	intron_11_47304167_47304364	ENSG00000110514.20	-1.26316
intron_11_47290816_47293883	0.208113	Adipose_Subcutaneous	0.907908	MADD	intron_11_47312367_47315434	ENSG00000110514.20	1.25877
intron_11_47324577_47326738	0.209702	Adipose_Subcutaneous	0.907908	MADD	intron_11_47346128_47348289	ENSG00000110514.20	1.25439
intron_11_47324577_47328658	0.209702	Adipose_Subcutaneous	0.907908	MADD	intron_11_47346128_47350209	ENSG00000110514.20	-1.25439
intron_11_57407896_57409175	0.209183	Adipose_Subcutaneous	0.907908	SLC43A3	intron_11_57175369_57176648	ENSG00000134802.18	-1.25581
intron_11_57409298_57409935	0.209183	Adipose_Subcutaneous	0.907908	ENSG00000254979	intron_11_57176771_57177408	ENSG00000254979.5	1.25581
intron_11_57409298_57409935	0.209183	Adipose_Subcutaneous	0.907908	SLC43A3	intron_11_57176771_57177408	ENSG00000134802.18	1.25581
intron_11_57409298_57414615	0.209183	Adipose_Subcutaneous	0.907908	SLC43A3	intron_11_57176771_57182088	ENSG00000134802.18	1.25581
intron_11_57410121_57414615	0.209183	Adipose_Subcutaneous	0.907908	SLC43A3	intron_11_57177594_57182088	ENSG00000134802.18	-1.25581
intron_11_59788947_59790519	0.208967	Adipose_Subcutaneous	0.907908	STX3	intron_11_59556420_59557992	ENSG00000166900.17	1.25641
intron_11_59793514_59795372	0.205887	Adipose_Subcutaneous	0.907908	STX3	intron_11_59560987_59562845	ENSG00000166900.17	-1.26496
intron_11_64271803_64276904	0.208006	Adipose_Subcutaneous	0.907908	BAD	intron_11_64039275_64044376	ENSG00000002330.14	1.25907
intron_11_65619660_65619754	0.207356	Adipose_Subcutaneous	0.907908	PCNX3	intron_11_65387131_65387225	ENSG00000197136.5	-1.26087
intron_11_65619932_65620339	0.207356	Adipose_Subcutaneous	0.907908	PCNX3	intron_11_65387403_65387810	ENSG00000197136.5	-1.26087
intron_11_66957996_66958322	0.2113	Adipose_Subcutaneous	0.907908	PC	intron_11_66725467_66725793	ENSG00000173599.15	-1.25
intron_11_68030877_68032152	0.204288	Adipose_Subcutaneous	0.907908	NDUFS8	intron_11_67798344_67799619	ENSG00000110717.13	-1.26943
intron_11_68915023_68917736	0.2113	Adipose_Subcutaneous	0.907908	IGHMBP2	intron_11_68682491_68685204	ENSG00000132740.10	-1.25
intron_11_8731209_8750621	0.205861	Adipose_Subcutaneous	0.907908	DENND2B	intron_11_8752756_8772168	ENSG00000166444.19	1.26503
intron_12_113380842_113384105	0.209255	Adipose_Subcutaneous	0.907908	PLBD2	intron_12_113818647_113821910	ENSG00000151176.8	1.25562
intron_12_118380231_118384012	0.207628	Adipose_Subcutaneous	0.907908	SUDS3	intron_12_118818036_118821817	ENSG00000111707.12	-1.26012
intron_12_118384067_118386114	0.20555	Adipose_Subcutaneous	0.907908	SUDS3	intron_12_118821872_118823919	ENSG00000111707.12	1.2659
intron_12_122244762_122249871	0.204172	Adipose_Subcutaneous	0.907908	ENSG00000256861	intron_12_122729309_122734418	ENSG00000256861.1	1.26975
intron_12_122244762_122249871	0.204172	Adipose_Subcutaneous	0.907908	VPS33A	intron_12_122729309_122734418	ENSG00000139719.11	1.26975
intron_12_122482087_122482635	0.210016	Adipose_Subcutaneous	0.907908	ZCCHC8	intron_12_122966634_122967182	ENSG00000033030.15	-1.25352
intron_12_123756986_123757927	0.207585	Adipose_Subcutaneous	0.907908	ATP6V0A2	intron_12_124241533_124242474	ENSG00000185344.15	-1.26023
intron_12_51052207_51056350	0.208783	Adipose_Subcutaneous	0.907908	LETMD1	intron_12_51445990_51450133	ENSG00000050426.16	1.25692
intron_12_51913350_51913559	0.205226	Adipose_Subcutaneous	0.907908	ACVRL1	intron_12_52307134_52307343	ENSG00000139567.13	-1.2668
intron_12_54580392_54580944	0.209081	Adipose_Subcutaneous	0.907908	PPP1R1A	intron_12_54974176_54974728	ENSG00000135447.17	-1.2561
intron_12_72259540_72261198	0.204024	Adipose_Subcutaneous	0.907908	TRHDE-AS1	intron_12_72653320_72654978	ENSG00000236333.4	1.27017
intron_12_79786478_79786777	0.203266	Adipose_Subcutaneous	0.907908	PPP1R12A	intron_12_80180258_80180557	ENSG00000058272.19	1.2723
intron_13_21378738_21381434	0.21193	Adipose_Subcutaneous	0.907908	ZDHHC20	intron_13_21952877_21955573	ENSG00000180776.17	1.24828
intron_13_33835217_33836104	0.209806	Adipose_Subcutaneous	0.907908	RFC3	intron_13_34409354_34410241	ENSG00000133119.13	1.2541
intron_13_39044181_39047040	0.2113	Adipose_Subcutaneous	0.907908	NHLRC3	intron_13_39618318_39621177	ENSG00000188811.14	-1.25
intron_13_42889242_42895009	0.208842	Adipose_Subcutaneous	0.907908	EPSTI1	intron_13_43463378_43469145	ENSG00000133106.15	1.25676
intron_13_52386186_52397232	0.206073	Adipose_Subcutaneous	0.907908	THSD1	intron_13_52960321_52971367	ENSG00000136114.17	1.26444
intron_13_52658226_52658399	0.207451	Adipose_Subcutaneous	0.907908	SUGT1	intron_13_53232361_53232534	ENSG00000165416.15	1.26061
intron_13_52658468_52659179	0.207451	Adipose_Subcutaneous	0.907908	SUGT1	intron_13_53232603_53233314	ENSG00000165416.15	-1.26061
intron_14_102195120_102222830	0.205275	Adipose_Subcutaneous	0.907908	WDR20	intron_14_102661457_102689167	ENSG00000140153.18	-1.26667
intron_14_103679518_103700655	0.208906	Adipose_Subcutaneous	0.907908	KLC1	intron_14_104145855_104166992	ENSG00000126214.22	-1.25658
intron_14_103679545_103687081	0.208906	Adipose_Subcutaneous	0.907908	KLC1	intron_14_104145882_104153418	ENSG00000126214.22	1.25658
intron_14_104770847_104771722	0.211948	Adipose_Subcutaneous	0.907908	AKT1	intron_14_105237184_105238059	ENSG00000142208.18	-1.24823
intron_14_104770847_104772365	0.211948	Adipose_Subcutaneous	0.907908	AKT1	intron_14_105237184_105238702	ENSG00000142208.18	1.24823
intron_14_24315016_24315637	0.206937	Adipose_Subcutaneous	0.907908	LTB4R	intron_14_24784222_24784843	ENSG00000213903.9	-1.26203
intron_14_58291707_58297955	0.208967	Adipose_Subcutaneous	0.907908	ARMH4	intron_14_58758425_58764673	ENSG00000139971.15	-1.25641
intron_14_58291707_58297955	0.208967	Adipose_Subcutaneous	0.907908	PSMA3-AS1	intron_14_58758425_58764673	ENSG00000257621.9	-1.25641
intron_14_74019534_74029184	0.206532	Adipose_Subcutaneous	0.907908	BBOF1	intron_14_74486237_74495887	ENSG00000119636.16	-1.26316
intron_14_74922485_74923180	0.211617	Adipose_Subcutaneous	0.907908	RPS6KL1	intron_14_75389188_75389883	ENSG00000198208.12	-1.24913
intron_14_96560711_96562819	0.205422	Adipose_Subcutaneous	0.907908	PAPOLA	intron_14_97027048_97029156	ENSG00000090060.19	-1.26625
intron_15_41858980_41860586	0.206405	Adipose_Subcutaneous	0.907908	SPTBN5	intron_15_42151178_42152784	ENSG00000137877.10	-1.26351
intron_15_43194137_43194415	0.210016	Adipose_Subcutaneous	0.907908	CCNDBP1	intron_15_43486335_43486613	ENSG00000166946.14	-1.25352
intron_15_58633359_58640777	0.207356	Adipose_Subcutaneous	0.907908	ADAM10	intron_15_58925558_58932976	ENSG00000137845.15	-1.26087
intron_15_59067083_59075954	0.202525	Adipose_Subcutaneous	0.907908	RNF111	intron_15_59359282_59368153	ENSG00000157450.16	-1.27439
intron_15_64075537_64081102	0.202533	Adipose_Subcutaneous	0.907908	CIAO2A	intron_15_64367736_64373301	ENSG00000166797.11	1.27437
intron_15_64075537_64088687	0.202533	Adipose_Subcutaneous	0.907908	CIAO2A	intron_15_64367736_64380886	ENSG00000166797.11	-1.27437
intron_15_64112684_64118117	0.203924	Adipose_Subcutaneous	0.907908	SNX1	intron_15_64404883_64410316	ENSG00000028528.15	1.27045
intron_15_68339644_68348830	0.205539	Adipose_Subcutaneous	0.907908	ITGA11	intron_15_68631982_68641168	ENSG00000137809.17	-1.26593
intron_15_73990457_73992091	0.208702	Adipose_Subcutaneous	0.907908	STOML1	intron_15_74282798_74284432	ENSG00000067221.14	-1.25714
intron_15_75883424_75899427	0.205542	Adipose_Subcutaneous	0.907908	UBE2Q2	intron_15_76175765_76191768	ENSG00000140367.12	-1.26592
intron_15_85658590_85662388	0.209835	Adipose_Subcutaneous	0.907908	AKAP13	intron_15_86201821_86205619	ENSG00000170776.22	1.25402
intron_15_85658590_85664563	0.209835	Adipose_Subcutaneous	0.907908	AKAP13	intron_15_86201821_86207794	ENSG00000170776.22	-1.25402
intron_15_85662453_85664563	0.211295	Adipose_Subcutaneous	0.907908	AKAP13	intron_15_86205684_86207794	ENSG00000170776.22	1.25001
intron_15_92900824_92901167	0.210298	Adipose_Subcutaneous	0.907908	CHD2	intron_15_93444054_93444397	ENSG00000173575.24	-1.25275
intron_16_11551804_11553533	0.207521	Adipose_Subcutaneous	0.907908	LITAF	intron_16_11645660_11647389	ENSG00000189067.14	-1.26041
intron_16_15035553_15036016	0.203334	Adipose_Subcutaneous	0.907908	PDXDC1	intron_16_15129410_15129873	ENSG00000179889.20	-1.27211
intron_16_15691323_15694165	0.206761	Adipose_Subcutaneous	0.907908	NDE1	intron_16_15785180_15788022	ENSG00000072864.16	-1.26252
intron_16_24805151_24805605	0.210174	Adipose_Subcutaneous	0.907908	TNRC6A	intron_16_24816472_24816926	ENSG00000090905.19	1.25309
intron_16_24805151_24805674	0.210174	Adipose_Subcutaneous	0.907908	TNRC6A	intron_16_24816472_24816995	ENSG00000090905.19	-1.25309
intron_16_27215989_27218961	0.210748	Adipose_Subcutaneous	0.907908	KDM8	intron_16_27227310_27230282	ENSG00000155666.12	-1.25151
intron_16_28538155_28538526	0.204059	Adipose_Subcutaneous	0.907908	ENSG00000289754	intron_16_28549476_28549847	ENSG00000289754.1	-1.27007
intron_16_28538155_28538526	0.204059	Adipose_Subcutaneous	0.907908	NUPR1	intron_16_28549476_28549847	ENSG00000176046.9	-1.27007
intron_16_28538654_28538796	0.204059	Adipose_Subcutaneous	0.907908	NUPR1	intron_16_28549975_28550117	ENSG00000176046.9	-1.27007
intron_16_3404648_3404909	0.208919	Adipose_Subcutaneous	0.907908	ZNF174	intron_16_3454648_3454909	ENSG00000103343.13	1.25654
intron_16_71745614_71746588	0.211763	Adipose_Subcutaneous	0.907908	AP1G1	intron_16_71779517_71780491	ENSG00000166747.13	1.24873
intron_16_71895589_71915626	0.208578	Adipose_Subcutaneous	0.907908	IST1	intron_16_71929492_71949529	ENSG00000182149.21	1.25749
intron_16_81928624_81931497	0.206587	Adipose_Subcutaneous	0.907908	ENSG00000289733	intron_16_81962229_81965102	ENSG00000289733.1	1.26301
intron_16_81928624_81931497	0.206587	Adipose_Subcutaneous	0.907908	PLCG2	intron_16_81962229_81965102	ENSG00000197943.12	1.26301
intron_16_83125501_83180870	0.210643	Adipose_Subcutaneous	0.907908	CDH13	intron_16_83159106_83214475	ENSG00000140945.17	-1.2518
intron_16_83125501_83217345	0.210643	Adipose_Subcutaneous	0.907908	CDH13	intron_16_83159106_83250950	ENSG00000140945.17	1.2518
intron_16_83486655_83602454	0.205126	Adipose_Subcutaneous	0.907908	CDH13	intron_16_83520260_83636059	ENSG00000140945.17	1.26708
intron_16_879737_893007	0.204705	Adipose_Subcutaneous	0.907908	LMF1	intron_16_929737_943007	ENSG00000103227.19	1.26826
intron_16_88715106_88715182	0.209235	Adipose_Subcutaneous	0.907908	CTU2	intron_16_88781514_88781590	ENSG00000174177.13	1.25567
intron_17_17142765_17146036	0.207131	Adipose_Subcutaneous	0.907908	MPRIP	intron_17_17046079_17049350	ENSG00000133030.22	-1.26149
intron_17_17219209_17221537	0.206857	Adipose_Subcutaneous	0.907908	FLCN	intron_17_17122523_17124851	ENSG00000154803.13	1.26225
intron_17_19963022_19968414	0.20601	Adipose_Subcutaneous	0.907908	AKAP10	intron_17_19866335_19871727	ENSG00000108599.15	-1.26461
intron_17_2335730_2336037	0.208717	Adipose_Subcutaneous	0.907908	TSR1	intron_17_2239024_2239331	ENSG00000167721.11	-1.2571
intron_17_30118173_30156540	0.211967	Adipose_Subcutaneous	0.907908	NSRP1	intron_17_28445191_28483558	ENSG00000126653.18	-1.24818
intron_17_40036154_40053298	0.210051	Adipose_Subcutaneous	0.907908	MED24	intron_17_38192407_38209551	ENSG00000008838.21	1.25342
intron_17_43379262_43381273	0.204106	Adipose_Subcutaneous	0.907908	LINC00910	intron_17_41456630_41458641	ENSG00000188825.16	-1.26994
intron_17_4986286_4986954	0.203782	Adipose_Subcutaneous	0.907908	CAMTA2	intron_17_4889581_4890249	ENSG00000108509.21	-1.27085
intron_17_61912070_61919400	0.203928	Adipose_Subcutaneous	0.907908	INTS2	intron_17_59989431_59996761	ENSG00000108506.13	-1.27044
intron_17_68450897_68452910	0.20326	Adipose_Subcutaneous	0.907908	WIPI1	intron_17_66447038_66449051	ENSG00000070540.13	-1.27232
intron_17_75809969_75812112	0.20542	Adipose_Subcutaneous	0.907908	UNK	intron_17_73806050_73808193	ENSG00000132478.10	1.26626
intron_17_78404089_78414879	0.20515	Adipose_Subcutaneous	0.907908	PGS1	intron_17_76400170_76410960	ENSG00000087157.19	-1.26702
intron_17_80415518_80415650	0.20861	Adipose_Subcutaneous	0.907908	ENDOV	intron_17_78389318_78389450	ENSG00000173818.17	1.2574
intron_17_81035308_81036863	0.204849	Adipose_Subcutaneous	0.907908	BAIAP2	intron_17_79009108_79010663	ENSG00000175866.16	-1.26786
intron_17_82198422_82201538	0.206671	Adipose_Subcutaneous	0.907908	CCDC57	intron_17_80156298_80159414	ENSG00000176155.21	-1.26277
intron_17_82201952_82212785	0.211967	Adipose_Subcutaneous	0.907908	CCDC57	intron_17_80159828_80170661	ENSG00000176155.21	1.24818
intron_17_82208048_82212785	0.211967	Adipose_Subcutaneous	0.907908	CCDC57	intron_17_80165924_80170661	ENSG00000176155.21	-1.24818
intron_17_82965746_83005115	0.204635	Adipose_Subcutaneous	0.907908	B3GNTL1	intron_17_80923622_80962991	ENSG00000175711.9	-1.26846
intron_18_46818447_46820933	0.210936	Adipose_Subcutaneous	0.907908	PIAS2	intron_18_44398410_44400896	ENSG00000078043.16	1.251
intron_18_46891054_46903527	0.209486	Adipose_Subcutaneous	0.907908	PIAS2	intron_18_44471017_44483490	ENSG00000078043.16	1.25498
intron_18_46891054_46917322	0.209486	Adipose_Subcutaneous	0.907908	PIAS2	intron_18_44471017_44497285	ENSG00000078043.16	-1.25498
intron_18_47077461_47099243	0.210016	Adipose_Subcutaneous	0.907908	KATNAL2	intron_18_44603832_44625614	ENSG00000167216.19	-1.25352
intron_18_50932360_50939570	0.208774	Adipose_Subcutaneous	0.907908	ME2	intron_18_48458730_48465940	ENSG00000082212.13	1.25694
intron_18_79973856_79977598	0.204613	Adipose_Subcutaneous	0.907908	TXNL4A	intron_18_77733856_77737598	ENSG00000141759.15	-1.26852
intron_18_79977701_79986602	0.202965	Adipose_Subcutaneous	0.907908	TXNL4A	intron_18_77737701_77746602	ENSG00000141759.15	1.27315
intron_18_80042219_80044212	0.210084	Adipose_Subcutaneous	0.907908	RBFA	intron_18_77802219_77804212	ENSG00000101546.13	-1.25333
intron_19_10323566_10328642	0.204205	Adipose_Subcutaneous	0.907908	RAVER1	intron_19_10434242_10439318	ENSG00000161847.15	-1.26966
intron_19_14434654_14441143	0.203689	Adipose_Subcutaneous	0.907908	PKN1	intron_19_14545466_14551955	ENSG00000123143.13	1.27111
intron_19_17491197_17511343	0.2113	Adipose_Subcutaneous	0.907908	PGLS-DT	intron_19_17602006_17622152	ENSG00000269439.7	-1.25
intron_19_19199234_19201649	0.20766	Adipose_Subcutaneous	0.907908	RFXANK	intron_19_19310043_19312458	ENSG00000064490.14	1.26003
intron_19_38946567_38948567	0.202883	Adipose_Subcutaneous	0.907908	ENSG00000269547	intron_19_39437207_39439207	ENSG00000269547.1	1.27338
intron_19_38946567_38948567	0.202883	Adipose_Subcutaneous	0.907908	FBXO17	intron_19_39437207_39439207	ENSG00000269190.6	1.27338
intron_19_38946605_38948567	0.209567	Adipose_Subcutaneous	0.907908	FBXO17	intron_19_39437245_39439207	ENSG00000269190.6	-1.25476
intron_19_38947418_38948567	0.202883	Adipose_Subcutaneous	0.907908	FBXO17	intron_19_39438058_39439207	ENSG00000269190.6	-1.27338
intron_19_40725439_40729202	0.202877	Adipose_Subcutaneous	0.907908	ITPKC	intron_19_41231344_41235107	ENSG00000086544.4	-1.2734
intron_19_42022056_42022241	0.203021	Adipose_Subcutaneous	0.907908	GRIK5	intron_19_42526208_42526393	ENSG00000105737.10	-1.27299
intron_19_43744884_43747442	0.204218	Adipose_Subcutaneous	0.907908	SMG9	intron_19_44249036_44251594	ENSG00000105771.14	1.26962
intron_19_4518289_4518385	0.206631	Adipose_Subcutaneous	0.907908	PLIN4	intron_19_4518301_4518397	ENSG00000167676.5	1.26288
intron_19_46748088_46748515	0.205762	Adipose_Subcutaneous	0.907908	FKRP	intron_19_47251345_47251772	ENSG00000181027.11	-1.26531
intron_19_46748665_46755412	0.205762	Adipose_Subcutaneous	0.907908	FKRP	intron_19_47251922_47258669	ENSG00000181027.11	1.26531
intron_19_46748717_46755412	0.205762	Adipose_Subcutaneous	0.907908	FKRP	intron_19_47251974_47258669	ENSG00000181027.11	-1.26531
intron_19_46748884_46755412	0.205762	Adipose_Subcutaneous	0.907908	FKRP	intron_19_47252141_47258669	ENSG00000181027.11	1.26531
intron_19_46775747_46776975	0.21074	Adipose_Subcutaneous	0.907908	SLC1A5	intron_19_47279004_47280232	ENSG00000105281.12	1.25153
intron_19_7477436_7478314	0.20641	Adipose_Subcutaneous	0.907908	PEX11G	intron_19_7542322_7543200	ENSG00000104883.8	1.2635
intron_19_9762165_9763282	0.207937	Adipose_Subcutaneous	0.907908	ZNF846	intron_19_9872841_9873958	ENSG00000196605.7	-1.25926
intron_1_1284090_1285571	0.209476	Adipose_Subcutaneous	0.907908	SCNN1D	intron_1_1219470_1220951	ENSG00000162572.21	-1.25501
intron_1_1284090_1285926	0.208351	Adipose_Subcutaneous	0.907908	SCNN1D	intron_1_1219470_1221306	ENSG00000162572.21	1.25811
intron_1_1355345_1355450	0.211211	Adipose_Subcutaneous	0.907908	MXRA8	intron_1_1290725_1290830	ENSG00000162576.17	-1.25024
intron_1_155611355_155611549	0.207611	Adipose_Subcutaneous	0.907908	MSTO1	intron_1_155581146_155581340	ENSG00000125459.18	-1.26016
intron_1_155925843_155926676	0.205275	Adipose_Subcutaneous	0.907908	KHDC4	intron_1_155895634_155896467	ENSG00000132680.11	-1.26667
intron_1_159198221_159199786	0.207852	Adipose_Subcutaneous	0.907908	CADM3-AS1	intron_1_159168011_159169576	ENSG00000225670.4	1.25949
intron_1_160240370_160261285	0.211967	Adipose_Subcutaneous	0.907908	DCAF8	intron_1_160210160_160231075	ENSG00000132716.19	1.24818
intron_1_161675313_161677328	0.20857	Adipose_Subcutaneous	0.907908	FCGR2B	intron_1_161645103_161647118	ENSG00000072694.22	1.25751
intron_1_167630429_167683900	0.202883	Adipose_Subcutaneous	0.907908	RCSD1	intron_1_167599666_167653137	ENSG00000198771.11	-1.27338
intron_1_169589565_169590147	0.205608	Adipose_Subcutaneous	0.907908	SELP	intron_1_169558803_169559385	ENSG00000174175.17	-1.26573
intron_1_171792235_171794396	0.203115	Adipose_Subcutaneous	0.907908	METTL13	intron_1_171761375_171763536	ENSG00000010165.20	-1.27273
intron_1_186166942_186171337	0.209155	Adipose_Subcutaneous	0.907908	HMCN1	intron_1_186136074_186140469	ENSG00000143341.12	-1.25589
intron_1_202764145_202766926	0.2113	Adipose_Subcutaneous	0.907908	KDM5B	intron_1_202733273_202736054	ENSG00000117139.18	1.25
intron_1_212863869_212864393	0.203509	Adipose_Subcutaneous	0.907908	FLVCR1	intron_1_213037211_213037735	ENSG00000162769.13	-1.27162
intron_1_2189781_2192845	0.208564	Adipose_Subcutaneous	0.907908	FAAP20	intron_1_2121220_2124284	ENSG00000162585.17	-1.25753
intron_1_2192975_2193639	0.208564	Adipose_Subcutaneous	0.907908	FAAP20	intron_1_2124414_2125078	ENSG00000162585.17	-1.25753
intron_1_220882348_220884195	0.205386	Adipose_Subcutaneous	0.907908	ENSG00000286231	intron_1_221055690_221057537	ENSG00000286231.1	1.26636
intron_1_220882348_220884195	0.205386	Adipose_Subcutaneous	0.907908	HLX	intron_1_221055690_221057537	ENSG00000136630.13	1.26636
intron_1_235328778_235341708	0.210482	Adipose_Subcutaneous	0.907908	GGPS1	intron_1_235492093_235505023	ENSG00000152904.11	1.25224
intron_1_235328778_235341708	0.210482	Adipose_Subcutaneous	0.907908	TBCE	intron_1_235492093_235505023	ENSG00000285053.1	1.25224
intron_1_245017326_245059386	0.207519	Adipose_Subcutaneous	0.907908	EFCAB2	intron_1_245180628_245222688	ENSG00000203666.13	1.26042
intron_1_25801160_25802016	0.207728	Adipose_Subcutaneous	0.907908	SELENON	intron_1_26127651_26128507	ENSG00000162430.18	1.25984
intron_1_25801160_25805142	0.207087	Adipose_Subcutaneous	0.907908	SELENON	intron_1_26127651_26131633	ENSG00000162430.18	-1.26162
intron_1_26298062_26301694	0.21149	Adipose_Subcutaneous	0.907908	UBXN11	intron_1_26624553_26628185	ENSG00000158062.21	1.24948
intron_1_26302918_26306592	0.205275	Adipose_Subcutaneous	0.907908	UBXN11	intron_1_26629409_26633083	ENSG00000158062.21	-1.26667
intron_1_27617296_27621559	0.211897	Adipose_Subcutaneous	0.907908	FGR	intron_1_27943807_27948070	ENSG00000000938.13	-1.24837
intron_1_29058645_29058811	0.205446	Adipose_Subcutaneous	0.907908	EPB41	intron_1_29385157_29385323	ENSG00000159023.23	-1.26619
intron_1_29058852_29060422	0.205446	Adipose_Subcutaneous	0.907908	EPB41	intron_1_29385364_29386934	ENSG00000159023.23	-1.26619
intron_1_29323496_29323631	0.2113	Adipose_Subcutaneous	0.907908	PTPRU	intron_1_29650008_29650143	ENSG00000060656.20	1.25
intron_1_39753052_39763689	0.206671	Adipose_Subcutaneous	0.907908	PPIE	intron_1_40218724_40229361	ENSG00000084072.17	-1.26277
intron_1_47228522_47229196	0.205248	Adipose_Subcutaneous	0.907908	TAL1	intron_1_47694194_47694868	ENSG00000162367.12	-1.26674
intron_1_53883276_53888907	0.208659	Adipose_Subcutaneous	0.907908	YIPF1	intron_1_54348949_54354580	ENSG00000058799.15	-1.25726
intron_1_54702245_54702623	0.205599	Adipose_Subcutaneous	0.907908	MROH7-TTC4	intron_1_55167918_55168296	ENSG00000271723.5	1.26576
intron_1_54702245_54702623	0.205599	Adipose_Subcutaneous	0.907908	MROH7	intron_1_55167918_55168296	ENSG00000184313.20	1.26576
intron_1_85259061_85259358	0.211997	Adipose_Subcutaneous	0.907908	C1orf52	intron_1_85724744_85725041	ENSG00000162642.14	-1.24809
intron_1_89114296_89116992	0.205126	Adipose_Subcutaneous	0.907908	GBP2	intron_1_89579979_89582675	ENSG00000162645.13	-1.26708
intron_1_9756510_9773272	0.208073	Adipose_Subcutaneous	0.907908	CLSTN1	intron_1_9816568_9833330	ENSG00000171603.18	-1.25888
intron_20_10277726_10284724	0.205275	Adipose_Subcutaneous	0.907908	SNAP25	intron_20_10258374_10265372	ENSG00000132639.15	1.26667
intron_20_3110314_3115305	0.210026	Adipose_Subcutaneous	0.907908	UBOX5	intron_20_3090960_3095951	ENSG00000185019.17	-1.25349
intron_20_36236503_36239821	0.211045	Adipose_Subcutaneous	0.907908	AAR2	intron_20_34824425_34827743	ENSG00000131043.13	1.2507
intron_20_37232391_37234020	0.204141	Adipose_Subcutaneous	0.907908	RPN2	intron_20_35860794_35862423	ENSG00000118705.18	-1.26984
intron_20_45420429_45420508	0.211699	Adipose_Subcutaneous	0.907908	PIGT	intron_20_44049069_44049148	ENSG00000124155.19	1.24891
intron_20_45420429_45420528	0.211699	Adipose_Subcutaneous	0.907908	PIGT	intron_20_44049069_44049168	ENSG00000124155.19	-1.24891
intron_20_45420693_45421383	0.211699	Adipose_Subcutaneous	0.907908	PIGT	intron_20_44049333_44050023	ENSG00000124155.19	-1.24891
intron_20_45420693_45424216	0.211699	Adipose_Subcutaneous	0.907908	PIGT	intron_20_44049333_44052856	ENSG00000124155.19	-1.24891
intron_20_49278716_49279104	0.209307	Adipose_Subcutaneous	0.907908	ZFAS1	intron_20_47895253_47895641	ENSG00000177410.13	1.25547
intron_20_49278738_49279104	0.209307	Adipose_Subcutaneous	0.907908	ZFAS1	intron_20_47895275_47895641	ENSG00000177410.13	-1.25547
intron_20_5598821_5604364	0.207746	Adipose_Subcutaneous	0.907908	GPCPD1	intron_20_5579467_5585010	ENSG00000125772.14	-1.25979
intron_20_6006552_6009775	0.204034	Adipose_Subcutaneous	0.907908	CRLS1	intron_20_5987198_5990421	ENSG00000088766.12	1.27014
intron_20_6031370_6032012	0.204034	Adipose_Subcutaneous	0.907908	CRLS1	intron_20_6012016_6012658	ENSG00000088766.12	-1.27014
intron_20_6031370_6032012	0.204034	Adipose_Subcutaneous	0.907908	ENSG00000286235	intron_20_6012016_6012658	ENSG00000286235.1	-1.27014
intron_20_62308178_62308368	0.20424	Adipose_Subcutaneous	0.907908	ADRM1	intron_20_60883234_60883424	ENSG00000130706.13	1.26957
intron_20_62312050_62312173	0.208472	Adipose_Subcutaneous	0.907908	LAMA5	intron_20_60887106_60887229	ENSG00000130702.15	-1.25778
intron_21_33450863_33455727	0.203352	Adipose_Subcutaneous	0.907908	TMEM50B	intron_21_34823170_34828034	ENSG00000142188.17	1.27206
intron_21_36058924_36060282	0.206801	Adipose_Subcutaneous	0.907908	SETD4	intron_21_37431222_37432580	ENSG00000185917.14	-1.26241
intron_21_37232451_37267238	0.208368	Adipose_Subcutaneous	0.907908	VPS26C	intron_21_38604752_38639539	ENSG00000157538.14	1.25806
intron_21_37472880_37478181	0.206794	Adipose_Subcutaneous	0.907908	DYRK1A	intron_21_38845182_38850483	ENSG00000157540.22	-1.26243
intron_21_37472880_37478208	0.206794	Adipose_Subcutaneous	0.907908	DYRK1A	intron_21_38845182_38850510	ENSG00000157540.22	1.26243
intron_21_39445929_39462375	0.204205	Adipose_Subcutaneous	0.907908	SH3BGR	intron_21_40817855_40834301	ENSG00000185437.16	-1.26966
intron_21_43010224_43013068	0.21202	Adipose_Subcutaneous	0.907908	PKNOX1	intron_21_44430334_44433178	ENSG00000160199.15	1.24803
intron_21_45180444_45182585	0.208774	Adipose_Subcutaneous	0.907908	ADARB1	intron_21_46600359_46602500	ENSG00000197381.18	-1.25694
intron_21_46221975_46222630	0.207788	Adipose_Subcutaneous	0.907908	LSS	intron_21_47641889_47642544	ENSG00000160285.15	-1.25967
intron_22_19139729_19139855	0.20363	Adipose_Subcutaneous	0.907908	ESS2	intron_22_19127242_19127368	ENSG00000100056.12	-1.27128
intron_22_21629187_21629308	0.211913	Adipose_Subcutaneous	0.907908	YDJC	intron_22_21983476_21983597	ENSG00000161179.14	-1.24832
intron_22_26470813_26472302	0.207841	Adipose_Subcutaneous	0.907908	HPS4	intron_22_26866779_26868268	ENSG00000100099.22	-1.25952
intron_22_26477136_26479265	0.2113	Adipose_Subcutaneous	0.907908	HPS4	intron_22_26873102_26875231	ENSG00000100099.22	1.25
intron_22_26490198_26491025	0.211939	Adipose_Subcutaneous	0.907908	SRRD	intron_22_26886164_26886991	ENSG00000100104.13	1.24825
intron_22_29328895_29329712	0.204262	Adipose_Subcutaneous	0.907908	AP1B1	intron_22_29724884_29725701	ENSG00000100280.17	-1.2695
intron_22_29328895_29330378	0.204262	Adipose_Subcutaneous	0.907908	AP1B1	intron_22_29724884_29726367	ENSG00000100280.17	1.2695
intron_22_29329720_29330378	0.204262	Adipose_Subcutaneous	0.907908	AP1B1	intron_22_29725709_29726367	ENSG00000100280.17	-1.2695
intron_22_31091847_31095303	0.207083	Adipose_Subcutaneous	0.907908	SMTN	intron_22_31487833_31491289	ENSG00000183963.19	-1.26163
intron_22_31098840_31099062	0.207083	Adipose_Subcutaneous	0.907908	SMTN	intron_22_31494826_31495048	ENSG00000183963.19	-1.26163
intron_22_31099179_31099745	0.207083	Adipose_Subcutaneous	0.907908	SMTN	intron_22_31495165_31495731	ENSG00000183963.19	1.26163
intron_22_31105965_31107377	0.207083	Adipose_Subcutaneous	0.907908	SELENOM	intron_22_31501951_31503363	ENSG00000198832.11	1.26163
intron_22_31106115_31107377	0.21024	Adipose_Subcutaneous	0.907908	SELENOM	intron_22_31502101_31503363	ENSG00000198832.11	-1.25291
intron_22_32493281_32495493	0.20784	Adipose_Subcutaneous	0.907908	FBXO7	intron_22_32889268_32891480	ENSG00000100225.18	-1.25953
intron_22_39120573_39149789	0.207356	Adipose_Subcutaneous	0.907908	CBX7	intron_22_39516578_39545794	ENSG00000100307.13	-1.26087
intron_22_49904506_49907721	0.21	Adipose_Subcutaneous	0.907908	ALG12	intron_22_50298154_50301369	ENSG00000182858.14	1.25357
intron_22_50577934_50578386	0.20833	Adipose_Subcutaneous	0.907908	CPT1B	intron_22_51016363_51016815	ENSG00000205560.13	-1.25817
intron_22_50577934_50578549	0.204689	Adipose_Subcutaneous	0.907908	CHKB-CPT1B	intron_22_51016363_51016978	ENSG00000254413.8	-1.26831
intron_22_50580082_50580190	0.20833	Adipose_Subcutaneous	0.907908	CHKB-CPT1B	intron_22_51018511_51018619	ENSG00000254413.8	1.25817
intron_22_50580082_50580190	0.20833	Adipose_Subcutaneous	0.907908	CHKB	intron_22_51018511_51018619	ENSG00000100288.20	1.25817
intron_22_50581553_50581749	0.20833	Adipose_Subcutaneous	0.907908	CHKB-CPT1B	intron_22_51019982_51020178	ENSG00000254413.8	1.25817
intron_22_50581553_50581749	0.20833	Adipose_Subcutaneous	0.907908	CHKB	intron_22_51019982_51020178	ENSG00000100288.20	1.25817
intron_2_111247558_111248148	0.208868	Adipose_Subcutaneous	0.907908	MIR4435-2HG	intron_2_112005135_112005725	ENSG00000172965.17	1.25668
intron_2_113227256_113236601	0.209979	Adipose_Subcutaneous	0.907908	PAX8	intron_2_113984833_113994178	ENSG00000125618.18	-1.25362
intron_2_1165635_1173092	0.209589	Adipose_Subcutaneous	0.907908	SNTG2	intron_2_1161321_1168778	ENSG00000172554.12	-1.2547
intron_2_120278778_120285874	0.210146	Adipose_Subcutaneous	0.907908	RALB	intron_2_121036354_121043450	ENSG00000144118.14	-1.25316
intron_2_172495516_172512334	0.208545	Adipose_Subcutaneous	0.907908	PDK1-AS1	intron_2_173360244_173377062	ENSG00000225205.5	-1.25758
intron_2_189448508_189450903	0.204969	Adipose_Subcutaneous	0.907908	WDR75	intron_2_190313234_190315629	ENSG00000115368.10	-1.26752
intron_2_203180512_203183279	0.207972	Adipose_Subcutaneous	0.907908	NBEAL1	intron_2_204045235_204048002	ENSG00000144426.19	1.25916
intron_2_222887888_222900674	0.204178	Adipose_Subcutaneous	0.907908	ACSL3	intron_2_223752606_223765392	ENSG00000123983.15	-1.26974
intron_2_23695821_23695951	0.20253	Adipose_Subcutaneous	0.907908	KLHL29	intron_2_23918691_23918821	ENSG00000119771.15	-1.27438
intron_2_23696133_23696333	0.20253	Adipose_Subcutaneous	0.907908	KLHL29	intron_2_23919003_23919203	ENSG00000119771.15	1.27438
intron_2_237527516_237534564	0.202914	Adipose_Subcutaneous	0.907908	MLPH	intron_2_238436159_238443207	ENSG00000115648.14	-1.27329
intron_2_3559729_3561317	0.206419	Adipose_Subcutaneous	0.907908	RNASEH1-DT	intron_2_3607319_3608907	ENSG00000234171.5	-1.26347
intron_2_54267365_54304688	0.208367	Adipose_Subcutaneous	0.907908	ACYP2	intron_2_54494502_54531825	ENSG00000170634.13	1.25807
intron_2_55573777_55577315	0.204106	Adipose_Subcutaneous	0.907908	PPP4R3B	intron_2_55800913_55804451	ENSG00000275052.5	1.26994
intron_2_65091078_65097971	0.211125	Adipose_Subcutaneous	0.907908	RAB1A	intron_2_65318212_65325105	ENSG00000138069.18	1.25048
intron_2_96619544_96619672	0.205386	Adipose_Subcutaneous	0.907908	KANSL3	intron_2_97285281_97285409	ENSG00000114982.19	-1.26636
intron_3_100840858_100841998	0.210679	Adipose_Subcutaneous	0.907908	ABI3BP	intron_3_100559702_100560842	ENSG00000154175.18	1.2517
intron_3_113284567_113284782	0.210116	Adipose_Subcutaneous	0.907908	BOC	intron_3_113003414_113003629	ENSG00000144857.15	-1.25325
intron_3_123933755_123944849	0.207054	Adipose_Subcutaneous	0.907908	CCDC14	intron_3_123652602_123663696	ENSG00000175455.16	-1.26171
intron_3_12901522_12908349	0.203699	Adipose_Subcutaneous	0.907908	IQSEC1	intron_3_12943022_12949849	ENSG00000144711.17	-1.27108
intron_3_14116524_14121917	0.207092	Adipose_Subcutaneous	0.907908	CHCHD4	intron_3_14158024_14163417	ENSG00000163528.13	1.2616
intron_3_14116524_14124655	0.210146	Adipose_Subcutaneous	0.907908	CHCHD4	intron_3_14158024_14166155	ENSG00000163528.13	-1.25316
intron_3_149167240_149167889	0.208726	Adipose_Subcutaneous	0.907908	HPS3	intron_3_148885027_148885676	ENSG00000163755.9	-1.25708
intron_3_149167240_149167893	0.208726	Adipose_Subcutaneous	0.907908	HPS3	intron_3_148885027_148885680	ENSG00000163755.9	1.25708
intron_3_156672130_156674207	0.208485	Adipose_Subcutaneous	0.907908	TIPARP-AS1	intron_3_156389919_156391996	ENSG00000243926.3	-1.25774
intron_3_184337371_184341724	0.205403	Adipose_Subcutaneous	0.907908	FAM131A	intron_3_184055159_184059512	ENSG00000175182.15	-1.26631
intron_3_196247518_196248207	0.208943	Adipose_Subcutaneous	0.907908	PCYT1A	intron_3_195974389_195975078	ENSG00000161217.12	1.25648
intron_3_197019801_197021404	0.2063	Adipose_Subcutaneous	0.907908	MELTF	intron_3_196746672_196748275	ENSG00000163975.14	-1.2638
intron_3_28316423_28316753	0.205797	Adipose_Subcutaneous	0.907908	CMC1	intron_3_28357914_28358244	ENSG00000187118.14	-1.26521
intron_3_28316423_28319509	0.206698	Adipose_Subcutaneous	0.907908	CMC1	intron_3_28357914_28361000	ENSG00000187118.14	1.2627
intron_3_28316859_28319509	0.205641	Adipose_Subcutaneous	0.907908	CMC1	intron_3_28358350_28361000	ENSG00000187118.14	-1.26564
intron_3_40446847_40453122	0.210016	Adipose_Subcutaneous	0.907908	ENTPD3-AS1	intron_3_40488338_40494613	ENSG00000223797.8	1.25352
intron_3_40451782_40453122	0.210016	Adipose_Subcutaneous	0.907908	ENTPD3-AS1	intron_3_40493273_40494613	ENSG00000223797.8	-1.25352
intron_3_42908909_42913201	0.204997	Adipose_Subcutaneous	0.907908	ZNF662	intron_3_42950401_42954693	ENSG00000182983.15	-1.26744
intron_3_42908909_42938850	0.204997	Adipose_Subcutaneous	0.907908	ENSG00000290317	intron_3_42950401_42980342	ENSG00000290317.1	-1.26744
intron_3_44338319_44354739	0.2113	Adipose_Subcutaneous	0.907908	TCAIM	intron_3_44379811_44396231	ENSG00000179152.20	1.25
intron_3_48626000_48626218	0.20743	Adipose_Subcutaneous	0.907908	SLC26A6	intron_3_48663433_48663651	ENSG00000225697.13	1.26066
intron_3_48626354_48626631	0.20743	Adipose_Subcutaneous	0.907908	SLC26A6	intron_3_48663787_48664064	ENSG00000225697.13	1.26066
intron_3_48694240_48695090	0.211244	Adipose_Subcutaneous	0.907908	IP6K2	intron_3_48731673_48732523	ENSG00000068745.15	1.25015
intron_3_50271177_50271361	0.210557	Adipose_Subcutaneous	0.907908	SEMA3B	intron_3_50308608_50308792	ENSG00000012171.20	-1.25204
intron_3_50271181_50271361	0.210557	Adipose_Subcutaneous	0.907908	SEMA3B	intron_3_50308612_50308792	ENSG00000012171.20	1.25204
intron_3_52380135_52381640	0.207007	Adipose_Subcutaneous	0.907908	DNAH1	intron_3_52414151_52415656	ENSG00000114841.18	-1.26184
intron_4_1228343_1231108	0.211701	Adipose_Subcutaneous	0.907908	CTBP1	intron_4_1222131_1224896	ENSG00000159692.17	1.2489
intron_4_1228343_1238183	0.209668	Adipose_Subcutaneous	0.907908	CTBP1	intron_4_1222131_1231971	ENSG00000159692.17	-1.25448
intron_4_141221108_141222366	0.203115	Adipose_Subcutaneous	0.907908	ZNF330	intron_4_142142262_142143520	ENSG00000109445.11	1.27273
intron_4_146256936_146258692	0.207937	Adipose_Subcutaneous	0.907908	SLC10A7	intron_4_147178088_147179844	ENSG00000120519.16	-1.25926
intron_4_146306009_146325961	0.206221	Adipose_Subcutaneous	0.907908	SLC10A7	intron_4_147227161_147247113	ENSG00000120519.16	1.26403
