## Supplementary material for "Genome-wide association studies of hospitalized influenza identify 4 risk loci and a relationship with COVID-19": Supp1_UKBB_GWAS.xlsx (part 66 of 164)

### Sheet: ST4 (continued)
sqtl_hg38	pvalue	tissue	FDR	hgnc_symbol	sqtl_hg19	ensemble_id	zscore
intron_4_15722934_15737787	0.205277	Adipose_Subcutaneous	0.907908	BST1	intron_4_15724557_15739410	ENSG00000109743.11	1.26666
intron_4_185362105_185362611	0.207356	Adipose_Subcutaneous	0.907908	SNX25	intron_4_186283259_186283765	ENSG00000109762.17	1.26087
intron_4_8214580_8215172	0.203719	Adipose_Subcutaneous	0.907908	SH3TC1	intron_4_8216307_8216899	ENSG00000125089.18	1.27103
intron_4_8214580_8216111	0.203719	Adipose_Subcutaneous	0.907908	SH3TC1	intron_4_8216307_8217838	ENSG00000125089.18	-1.27103
intron_4_8454813_8463985	0.208321	Adipose_Subcutaneous	0.907908	TRMT44	intron_4_8456540_8465712	ENSG00000155275.19	1.2582
intron_5_173608292_173613131	0.210246	Adipose_Subcutaneous	0.907908	BOD1	intron_5_173035295_173040134	ENSG00000145919.11	-1.25289
intron_5_33881480_33891730	0.2113	Adipose_Subcutaneous	0.907908	ADAMTS12	intron_5_33881585_33891835	ENSG00000151388.11	-1.25
intron_5_60799230_60844160	0.211013	Adipose_Subcutaneous	0.907908	ELOVL7	intron_5_60095057_60139987	ENSG00000164181.14	-1.25079
intron_5_7889275_7890261	0.210326	Adipose_Subcutaneous	0.907908	MTRR	intron_5_7889388_7890374	ENSG00000124275.15	1.25267
intron_5_7889275_7891372	0.210326	Adipose_Subcutaneous	0.907908	MTRR	intron_5_7889388_7891485	ENSG00000124275.15	-1.25267
intron_5_7890412_7891372	0.210326	Adipose_Subcutaneous	0.907908	MTRR	intron_5_7890525_7891485	ENSG00000124275.15	1.25267
intron_6_109450085_109450300	0.208669	Adipose_Subcutaneous	0.907908	MICAL1	intron_6_109771288_109771503	ENSG00000135596.18	1.25723
intron_6_109450557_109451600	0.208669	Adipose_Subcutaneous	0.907908	MICAL1	intron_6_109771760_109772803	ENSG00000135596.18	-1.25723
intron_6_116431193_116435587	0.210746	Adipose_Subcutaneous	0.907908	DSE	intron_6_116752356_116756750	ENSG00000111817.19	-1.25152
intron_6_145627693_145686122	0.211953	Adipose_Subcutaneous	0.907908	EPM2A	intron_6_145948829_146007258	ENSG00000112425.16	-1.24821
intron_6_157647368_157653525	0.208345	Adipose_Subcutaneous	0.907908	ZDHHC14	intron_6_158068400_158074557	ENSG00000175048.17	-1.25813
intron_6_170319124_170323079	0.207726	Adipose_Subcutaneous	0.907908	FAM120B	intron_6_170628212_170632167	ENSG00000112584.14	-1.25984
intron_6_18200576_18201486	0.205526	Adipose_Subcutaneous	0.907908	KDM1B	intron_6_18200807_18201717	ENSG00000165097.16	-1.26596
intron_6_26411581_26412705	0.209321	Adipose_Subcutaneous	0.907908	BTN3A1	intron_6_26411809_26412933	ENSG00000026950.17	1.25543
intron_6_30339930_30340505	0.209035	Adipose_Subcutaneous	0.907908	TRIM39-RPP21	intron_6_30307707_30308282	ENSG00000248167.7	-1.25622
intron_6_30339930_30340505	0.209035	Adipose_Subcutaneous	0.907908	TRIM39	intron_6_30307707_30308282	ENSG00000204599.16	-1.25622
intron_6_30619989_30622832	0.211609	Adipose_Subcutaneous	0.907908	MRPS18B	intron_6_30587766_30590609	ENSG00000204568.12	-1.24915
intron_6_5109491_5132718	0.205977	Adipose_Subcutaneous	0.907908	LYRM4	intron_6_5109725_5132952	ENSG00000214113.11	-1.26471
intron_6_5109491_5216618	0.205977	Adipose_Subcutaneous	0.907908	LYRM4	intron_6_5109725_5216851	ENSG00000214113.11	1.26471
intron_6_83154241_83155951	0.203646	Adipose_Subcutaneous	0.907908	DOP1A	intron_6_83863960_83865670	ENSG00000083097.15	-1.27123
intron_6_89433375_89566834	0.211669	Adipose_Subcutaneous	0.907908	ANKRD6	intron_6_90143094_90276553	ENSG00000135299.17	-1.24899
intron_7_102787469_102808290	0.209231	Adipose_Subcutaneous	0.907908	FAM185A	intron_7_102427916_102448737	ENSG00000222011.9	-1.25568
intron_7_112450782_112455763	0.204425	Adipose_Subcutaneous	0.907908	ENSG00000288640	intron_7_112090837_112095818	ENSG00000288640.1	-1.26905
intron_7_112450782_112455763	0.204425	Adipose_Subcutaneous	0.907908	IFRD1	intron_7_112090837_112095818	ENSG00000006652.15	-1.26905
intron_7_124827305_124835279	0.208964	Adipose_Subcutaneous	0.907908	POT1	intron_7_124467359_124475333	ENSG00000128513.16	-1.25642
intron_7_132385295_132489292	0.205211	Adipose_Subcutaneous	0.907908	PLXNA4	intron_7_132070054_132174051	ENSG00000221866.10	1.26684
intron_7_135169060_135170399	0.205977	Adipose_Subcutaneous	0.907908	CYREN	intron_7_134853812_134855151	ENSG00000122783.17	1.26471
intron_7_2149238_2213212	0.210637	Adipose_Subcutaneous	0.907908	MAD1L1	intron_7_2188873_2252847	ENSG00000002822.16	1.25182
intron_7_43962090_43965867	0.211854	Adipose_Subcutaneous	0.907908	ENSG00000273432	intron_7_44001689_44005466	ENSG00000273432.1	-1.24848
intron_7_43962090_43965867	0.211854	Adipose_Subcutaneous	0.907908	POLR2J4	intron_7_44001689_44005466	ENSG00000214783.9	-1.24848
intron_7_4985075_5048033	0.203289	Adipose_Subcutaneous	0.907908	RBAK-RBAKDN	intron_7_5024706_5087664	ENSG00000272968.5	1.27224
intron_7_5919966_5923387	0.206993	Adipose_Subcutaneous	0.907908	CCZ1	intron_7_5959597_5963018	ENSG00000122674.12	1.26188
intron_7_5923962_5925632	0.206993	Adipose_Subcutaneous	0.907908	CCZ1	intron_7_5963593_5965263	ENSG00000122674.12	-1.26188
intron_7_6578720_6580555	0.208291	Adipose_Subcutaneous	0.907908	ZDHHC4	intron_7_6618351_6620186	ENSG00000136247.15	-1.25828
intron_7_6801523_6804938	0.206993	Adipose_Subcutaneous	0.907908	CCZ1B	intron_7_6841154_6844569	ENSG00000146574.16	-1.26188
intron_7_6812063_6812976	0.206993	Adipose_Subcutaneous	0.907908	CCZ1B	intron_7_6851694_6852607	ENSG00000146574.16	1.26188
intron_7_73683673_73683767	0.208083	Adipose_Subcutaneous	0.907908	BUD23	intron_7_73098003_73098097	ENSG00000071462.13	1.25886
intron_7_74243246_74246662	0.210492	Adipose_Subcutaneous	0.907908	RFC2	intron_7_73657576_73660992	ENSG00000049541.11	1.25221
intron_8_101789029_101790862	0.205437	Adipose_Subcutaneous	0.907908	NCALD	intron_8_102801257_102803090	ENSG00000104490.18	-1.26621
intron_8_103371806_103375738	0.210867	Adipose_Subcutaneous	0.907908	CTHRC1	intron_8_104384034_104387966	ENSG00000164932.13	-1.25118
intron_8_118928929_118932931	0.210722	Adipose_Subcutaneous	0.907908	TNFRSF11B	intron_8_119941168_119945170	ENSG00000164761.9	1.25158
intron_8_143475585_143507746	0.207356	Adipose_Subcutaneous	0.907908	ZC3H3	intron_8_144557755_144589916	ENSG00000014164.7	-1.26087
intron_8_1925404_1926377	0.206532	Adipose_Subcutaneous	0.907908	ARHGEF10	intron_8_1873570_1874543	ENSG00000104728.16	-1.26316
intron_8_1925404_1926377	0.206532	Adipose_Subcutaneous	0.907908	KBTBD11-OT1	intron_8_1873570_1874543	ENSG00000283239.1	-1.26316
intron_8_22049224_22066705	0.205111	Adipose_Subcutaneous	0.907908	DMTN	intron_8_21906735_21924216	ENSG00000158856.19	-1.26712
intron_8_60226935_60232284	0.204757	Adipose_Subcutaneous	0.907908	CA8	intron_8_61139494_61144843	ENSG00000178538.10	1.26812
intron_8_65734894_65739502	0.206018	Adipose_Subcutaneous	0.907908	PDE7A	intron_8_66647129_66651737	ENSG00000205268.11	-1.26459
intron_8_89762982_89765341	0.208626	Adipose_Subcutaneous	0.907908	RIPK2	intron_8_90775210_90777569	ENSG00000104312.8	1.25735
intron_8_97979008_97994480	0.206374	Adipose_Subcutaneous	0.907908	MATN2	intron_8_98991236_99006708	ENSG00000132561.14	-1.2636
intron_8_98104544_98105938	0.208271	Adipose_Subcutaneous	0.907908	RIDA	intron_8_99116772_99118166	ENSG00000132541.11	-1.25833
intron_9_100346315_100346694	0.206769	Adipose_Subcutaneous	0.907908	TEX10	intron_9_103108597_103108976	ENSG00000136891.14	-1.2625
intron_9_120952868_120953730	0.21172	Adipose_Subcutaneous	0.907908	C5	intron_9_123715146_123716008	ENSG00000106804.10	1.24885
intron_9_123440491_123450693	0.208198	Adipose_Subcutaneous	0.907908	DENND1A	intron_9_126202770_126212972	ENSG00000119522.18	-1.25854
intron_9_123757822_123769514	0.203319	Adipose_Subcutaneous	0.907908	DENND1A	intron_9_126520101_126531793	ENSG00000119522.18	-1.27215
intron_9_123757822_123792587	0.20771	Adipose_Subcutaneous	0.907908	DENND1A	intron_9_126520101_126554866	ENSG00000119522.18	1.25989
intron_9_127509131_127510146	0.203928	Adipose_Subcutaneous	0.907908	NIBAN2	intron_9_130271410_130272425	ENSG00000136830.12	1.27044
intron_9_129833709_129834707	0.210887	Adipose_Subcutaneous	0.907908	C9orf78	intron_9_132595988_132596986	ENSG00000136819.15	1.25113
intron_9_133030910_133042087	0.206571	Adipose_Subcutaneous	0.907908	GTF3C5	intron_9_135906297_135917474	ENSG00000148308.18	1.26305
intron_9_135482815_135483950	0.210535	Adipose_Subcutaneous	0.907908	PPP1R26	intron_9_138374661_138375796	ENSG00000196422.11	-1.2521
intron_9_35829955_35841134	0.209979	Adipose_Subcutaneous	0.907908	TMEM8B	intron_9_35829952_35841131	ENSG00000137103.20	1.25362
intron_9_6484686_6486821	0.208606	Adipose_Subcutaneous	0.907908	UHRF2	intron_9_6484686_6486821	ENSG00000147854.17	1.25741
intron_9_6497268_6498018	0.208566	Adipose_Subcutaneous	0.907908	UHRF2	intron_9_6497268_6498018	ENSG00000147854.17	1.25752
intron_11_64796893_64796982	0.220188	smultixcan	0.907913	MAP4K2	intron_11_64564365_64564454	ENSG00000168067.12	1.22603
intron_15_24958868_24962114	0.220257	smultixcan	0.907913	SNRPN	intron_15_25204015_25207261	ENSG00000128739.23	0.561824
intron_15_68719234_68719413	0.220235	smultixcan	0.907913	CORO2B	intron_15_69011573_69011752	ENSG00000103647.13	0.612952
intron_19_42291466_42291558	0.220206	smultixcan	0.907913	CIC	intron_19_42795618_42795710	ENSG00000079432.9	1.22598
intron_3_45391648_45394433	0.220203	smultixcan	0.907913	LARS2	intron_3_45433140_45435925	ENSG00000011376.12	1.42444
intron_6_167032642_167033875	0.220263	smultixcan	0.907913	CEP43	intron_6_167446130_167447363	ENSG00000213066.14	1.12362
intron_6_167032642_167033875	0.220263	smultixcan	0.907913	ENSG00000272980	intron_6_167446130_167447363	ENSG00000272980.5	1.12362
intron_11_94461036_94464113	0.158019	Brain_Caudate_basal_ganglia	0.907922	MRE11	intron_11_94194202_94197279	ENSG00000020922.13	1.41176
intron_12_121761738_121770907	0.157527	Brain_Caudate_basal_ganglia	0.907922	TMEM120B	intron_12_122199644_122208813	ENSG00000188735.13	1.41344
intron_12_9862573_9869205	0.157985	Brain_Caudate_basal_ganglia	0.907922	CLEC2B	intron_12_10015172_10021804	ENSG00000110852.5	1.41188
intron_17_46929584_46931099	0.157643	Brain_Caudate_basal_ganglia	0.907922	ENSG00000262633	intron_17_45006950_45008465	ENSG00000262633.2	1.41304
intron_17_46929584_46931099	0.157643	Brain_Caudate_basal_ganglia	0.907922	GOSR2	intron_17_45006950_45008465	ENSG00000108433.17	1.41304
intron_17_58337679_58351735	0.157924	Brain_Caudate_basal_ganglia	0.907922	TSPOAP1-AS1	intron_17_56415040_56429096	ENSG00000265148.7	1.41209
intron_17_7559702_7560049	0.15758	Brain_Caudate_basal_ganglia	0.907922	TNFSF13	intron_17_7463019_7463366	ENSG00000161955.17	1.41326
intron_17_82172860_82178474	0.157733	Brain_Caudate_basal_ganglia	0.907922	CCDC57	intron_17_80130736_80136350	ENSG00000176155.21	-1.41274
intron_1_25565207_25566848	0.158019	Brain_Caudate_basal_ganglia	0.907922	LDLRAP1	intron_1_25891698_25893339	ENSG00000157978.12	-1.41176
intron_2_39437535_39453839	0.15795	Brain_Caudate_basal_ganglia	0.907922	MAP4K3-DT	intron_2_39664676_39680980	ENSG00000231312.8	-1.412
intron_2_73730029_73730560	0.157902	Brain_Caudate_basal_ganglia	0.907922	TPRKB	intron_2_73957156_73957687	ENSG00000144034.16	-1.41216
intron_5_154941265_154956371	0.157855	Brain_Caudate_basal_ganglia	0.907922	MRPL22	intron_5_154320825_154335931	ENSG00000082515.18	-1.41232
intron_6_31616145_31616344	0.157569	Brain_Caudate_basal_ganglia	0.907922	AIF1	intron_6_31583922_31584121	ENSG00000204472.13	1.41329
intron_7_100367617_100373581	0.157605	Brain_Caudate_basal_ganglia	0.907922	PILRA	intron_7_99965240_99971204	ENSG00000085514.16	1.41317
intron_8_140864399_140890543	0.157717	Brain_Caudate_basal_ganglia	0.907922	PTK2	intron_8_141874498_141900642	ENSG00000169398.20	-1.41279
intron_9_93317631_93317873	0.157875	Brain_Caudate_basal_ganglia	0.907922	WNK2	intron_9_96079913_96080155	ENSG00000165238.17	1.41226
intron_9_93317631_93320367	0.157875	Brain_Caudate_basal_ganglia	0.907922	WNK2	intron_9_96079913_96082649	ENSG00000165238.17	-1.41226
intron_17_4676507_4676753	0.155345	Colon_Sigmoid	0.907923	PELP1	intron_17_4579802_4580048	ENSG00000141456.16	1.4209
intron_11_76191856_76194567	0.229578	Brain_Cerebellar_Hemisphere	0.907924	WNT11	intron_11_75902900_75905611	ENSG00000085741.14	1.20145
intron_11_834591_836063	0.229158	Brain_Cerebellar_Hemisphere	0.907924	CD151	intron_11_834591_836063	ENSG00000177697.19	1.20253
intron_14_90292872_90298260	0.229188	Brain_Cerebellar_Hemisphere	0.907924	NRDE2	intron_14_90759216_90764604	ENSG00000119720.18	1.20245
intron_15_63062645_63071090	0.229666	Brain_Cerebellar_Hemisphere	0.907924	TPM1	intron_15_63354844_63363289	ENSG00000140416.24	-1.20122
intron_16_1758159_1759958	0.229591	Brain_Cerebellar_Hemisphere	0.907924	MAPK8IP3	intron_16_1808160_1809959	ENSG00000138834.15	1.20141
intron_16_31705472_31705890	0.229651	Brain_Cerebellar_Hemisphere	0.907924	ENSG00000290927	intron_16_31716793_31717211	ENSG00000290927.1	1.20126
intron_17_74773685_74775599	0.229178	Brain_Cerebellar_Hemisphere	0.907924	NAT9	intron_17_72769824_72771738	ENSG00000109065.12	1.20248
intron_17_74773685_74776267	0.229178	Brain_Cerebellar_Hemisphere	0.907924	NAT9	intron_17_72769824_72772406	ENSG00000109065.12	1.20248
intron_17_74773688_74775622	0.229178	Brain_Cerebellar_Hemisphere	0.907924	NAT9	intron_17_72769827_72771761	ENSG00000109065.12	-1.20248
intron_18_70060042_70065829	0.229627	Brain_Cerebellar_Hemisphere	0.907924	RTTN	intron_18_67727278_67733065	ENSG00000176225.15	-1.20132
intron_19_48735551_48738960	0.229332	Brain_Cerebellar_Hemisphere	0.907924	RASIP1	intron_19_49238808_49242217	ENSG00000105538.10	1.20208
intron_1_197347479_197356831	0.229274	Brain_Cerebellar_Hemisphere	0.907924	CRB1	intron_1_197316609_197325961	ENSG00000134376.17	1.20223
intron_1_241436503_241446915	0.229091	Brain_Cerebellar_Hemisphere	0.907924	ENSG00000287516	intron_1_241599803_241610215	ENSG00000287516.1	1.2027
intron_1_31668855_31670556	0.229581	Brain_Cerebellar_Hemisphere	0.907924	COL16A1	intron_1_32134456_32136157	ENSG00000084636.18	-1.20144
intron_7_44759460_44760151	0.229514	Brain_Cerebellar_Hemisphere	0.907924	ZMIZ2	intron_7_44799059_44799750	ENSG00000122515.16	-1.20161
intron_7_44759460_44760425	0.229514	Brain_Cerebellar_Hemisphere	0.907924	ZMIZ2	intron_7_44799059_44800024	ENSG00000122515.16	1.20161
intron_7_44760228_44760425	0.229514	Brain_Cerebellar_Hemisphere	0.907924	ZMIZ2	intron_7_44799827_44800024	ENSG00000122515.16	-1.20161
intron_7_64918292_64923386	0.229592	Brain_Cerebellar_Hemisphere	0.907924	ZNF273	intron_7_64378670_64383764	ENSG00000198039.12	1.20141
intron_7_99033121_99035515	0.229723	Brain_Cerebellar_Hemisphere	0.907924	SMURF1	intron_7_98630744_98633138	ENSG00000198742.10	-1.20107
intron_9_6482099_6486821	0.22956	Brain_Cerebellar_Hemisphere	0.907924	UHRF2	intron_9_6482099_6486821	ENSG00000147854.17	-1.20149
intron_14_100897732_100898957	0.166789	Testis	0.907925	MEG8	intron_14_101364069_101365294	ENSG00000225746.13	1.38259
intron_14_100897732_100898957	0.166789	Testis	0.907925	MIR493HG	intron_14_101364069_101365294	ENSG00000258399.8	1.38259
intron_16_651747_651824	0.166771	Testis	0.907925	WDR90	intron_16_701747_701824	ENSG00000161996.19	-1.38265
intron_17_710613_714623	0.166768	Testis	0.907925	VPS53	intron_17_613853_617863	ENSG00000141252.21	-1.38266
intron_8_42396680_42398712	0.166774	Testis	0.907925	VDAC3	intron_8_42254198_42256230	ENSG00000078668.14	-1.38264
intron_16_84836435_84838422	0.171347	Ovary	0.907926	CRISPLD2	intron_16_84870041_84872028	ENSG00000103196.12	1.36789
intron_12_116988869_117010323	0.161255	Pituitary	0.907949	FBXW8	intron_12_117426674_117448128	ENSG00000174989.13	1.40086
intron_17_17304477_17306543	0.1709	Stomach	0.907958	NT5M	intron_17_17207791_17209857	ENSG00000205309.14	-1.36932
intron_3_12519197_12528888	0.170905	Stomach	0.907958	TSEN2	intron_3_12560696_12570387	ENSG00000154743.19	1.3693
intron_11_117914514_117917170	0.171957	Lung	0.907962	TMPRSS13	intron_11_117785229_117787885	ENSG00000137747.16	1.36594
intron_2_181928278_181929561	0.161285	Pituitary	0.907962	ITPRID2	intron_2_182793005_182794288	ENSG00000138434.17	-1.40076
intron_15_57706955_57708714	0.187148	Prostate	0.907965	POLR2M	intron_15_57999153_58000912	ENSG00000255529.9	-1.31906
intron_13_49521500_49522043	0.166863	Testis	0.907967	PHF11	intron_13_50095636_50096179	ENSG00000136147.18	1.38235
intron_14_102036642_102038460	0.166863	Testis	0.907967	DYNC1H1	intron_14_102502979_102504797	ENSG00000197102.14	1.38235
intron_22_35381196_35383106	0.166835	Testis	0.907967	HMOX1	intron_22_35777189_35779099	ENSG00000100292.18	1.38245
intron_4_151671302_151672762	0.166863	Testis	0.907967	GATB	intron_4_152592454_152593914	ENSG00000059691.12	-1.38235
intron_17_43520267_43520751	0.226077	Brain_Nucleus_accumbens_basal_ganglia	0.907968	DHX8	intron_17_41597635_41598119	ENSG00000067596.12	1.21053
intron_17_82127908_82128529	0.22594	Brain_Nucleus_accumbens_basal_ganglia	0.907968	CCDC57	intron_17_80085784_80086405	ENSG00000176155.21	1.21088
intron_1_39738923_39740165	0.225955	Brain_Nucleus_accumbens_basal_ganglia	0.907968	PPIE	intron_1_40204595_40205837	ENSG00000084072.17	-1.21084
intron_22_49921761_49922297	0.225968	Brain_Nucleus_accumbens_basal_ganglia	0.907968	CRELD2	intron_22_50315409_50315945	ENSG00000184164.15	-1.21081
intron_2_97661946_97663843	0.226077	Brain_Nucleus_accumbens_basal_ganglia	0.907968	ACTR1B	intron_2_98278409_98280306	ENSG00000115073.8	-1.21053
intron_7_850033_851384	0.225986	Brain_Nucleus_accumbens_basal_ganglia	0.907968	SUN1	intron_7_889670_891021	ENSG00000164828.18	1.21076
intron_10_94316756_94321901	0.171788	Adrenal_Gland	0.907968	PLCE1	intron_10_96076513_96081658	ENSG00000138193.17	-1.36648
intron_5_137637395_137638953	0.171795	Adrenal_Gland	0.907968	KLHL3	intron_5_136973084_136974642	ENSG00000146021.15	1.36646
intron_19_12669233_12669354	0.171985	Lung	0.907972	ENSG00000269590	intron_19_12780047_12780168	ENSG00000269590.1	-1.36585
intron_19_12669233_12669354	0.171985	Lung	0.907972	ENSG00000285589	intron_19_12780047_12780168	ENSG00000285589.1	-1.36585
intron_19_12669233_12669354	0.171985	Lung	0.907972	WDR83OS	intron_19_12780047_12780168	ENSG00000105583.11	-1.36585
intron_10_93700106_93702375	0.140818	Brain_Amygdala	0.907977	FRA10AC1	intron_10_95459863_95462132	ENSG00000148690.12	1.47275
intron_11_128211719_128213982	0.167188	Testis	0.907977	LINC02098	intron_11_128081614_128083877	ENSG00000272575.7	-1.38129
intron_15_78790794_78791140	0.167101	Testis	0.907977	ADAMTS7	intron_15_79083136_79083482	ENSG00000136378.15	1.38158
intron_16_2737610_2738442	0.16721	Testis	0.907977	SRRM2-AS1	intron_16_2787611_2788443	ENSG00000205913.7	1.38123
intron_16_2737610_2743552	0.16721	Testis	0.907977	SRRM2-AS1	intron_16_2787611_2793553	ENSG00000205913.7	-1.38123
intron_16_2738500_2740958	0.16721	Testis	0.907977	SRRM2-AS1	intron_16_2788501_2790959	ENSG00000205913.7	1.38123
intron_16_2738500_2743552	0.16721	Testis	0.907977	SRRM2-AS1	intron_16_2788501_2793553	ENSG00000205913.7	1.38123
intron_1_16251785_16252288	0.166921	Testis	0.907977	FBXO42	intron_1_16578280_16578783	ENSG00000037637.11	1.38217
intron_1_77968203_77969925	0.166999	Testis	0.907977	FUBP1	intron_1_78433887_78435609	ENSG00000162613.18	-1.38191
intron_22_17689142_17702243	0.16708	Testis	0.907977	BCL2L13	intron_22_18171908_18185009	ENSG00000099968.18	-1.38165
intron_2_151860820_151869177	0.167231	Testis	0.907977	CACNB4	intron_2_152717334_152725691	ENSG00000182389.20	1.38116
intron_2_151860820_151869177	0.167231	Testis	0.907977	ENSG00000283228	intron_2_152717334_152725691	ENSG00000283228.1	1.38116
intron_2_32012052_32023422	0.16715	Testis	0.907977	DPY30	intron_2_32237121_32248491	ENSG00000162961.14	1.38142
intron_3_14512857_14513665	0.167188	Testis	0.907977	GRIP2	intron_3_14554365_14555173	ENSG00000144596.13	-1.38129
intron_3_160412084_160412326	0.167188	Testis	0.907977	SMC4	intron_3_160129872_160130114	ENSG00000113810.16	-1.38129
intron_5_151479489_151487983	0.167055	Testis	0.907977	SLC36A1	intron_5_150859050_150867544	ENSG00000123643.13	-1.38173
intron_6_131685907_131693497	0.167106	Testis	0.907977	ENPP3	intron_6_132007047_132014637	ENSG00000154269.15	1.38156
intron_8_112954761_113019067	0.167188	Testis	0.907977	CSMD3	intron_8_113966990_114031296	ENSG00000164796.18	1.38129
intron_10_34360259_34374874	0.179958	Esophagus_Mucosa	0.907979	PARD3	intron_10_34649187_34663802	ENSG00000148498.17	-1.34088
intron_5_96803943_96807860	0.170427	Adipose_Visceral_Omentum	0.907983	ERAP1	intron_5_96139646_96143563	ENSG00000164307.13	-1.37083
intron_11_216718_218778	0.186748	Whole_Blood	0.907985	SIRT3	intron_11_216718_218778	ENSG00000142082.15	1.32026
intron_19_42220387_42224215	0.186731	Whole_Blood	0.907985	ZNF526	intron_19_42724539_42728367	ENSG00000167625.11	-1.32031
intron_17_82101866_82127692	0.173368	Spleen	0.907988	CCDC57	intron_17_80059742_80085568	ENSG00000176155.21	1.36146
intron_1_35561294_35562392	0.229821	Brain_Cerebellar_Hemisphere	0.907992	NCDN	intron_1_36026895_36027993	ENSG00000020129.16	-1.20082
intron_1_94840037_94842000	0.229777	Brain_Cerebellar_Hemisphere	0.907992	SLC44A3	intron_1_95305593_95307556	ENSG00000143036.17	-1.20093
intron_9_136387848_136388444	0.229828	Brain_Cerebellar_Hemisphere	0.907992	SNAPC4	intron_9_139282300_139282896	ENSG00000165684.6	1.2008
intron_3_186260513_186261699	0.161318	Pituitary	0.907997	DGKG	intron_3_185978302_185979488	ENSG00000058866.15	1.40065
intron_20_59877555_59878008	0.161708	Vagina	0.907998	SYCP2	intron_20_58452610_58453063	ENSG00000196074.13	1.39935
intron_3_47869327_47870858	0.161672	Vagina	0.907998	MAP4	intron_3_47910817_47912348	ENSG00000047849.22	1.39947
intron_1_243613739_243615096	0.170646	Uterus	0.908003	AKT3	intron_1_243777041_243778398	ENSG00000117020.19	-1.37013
intron_22_21684913_21685638	0.170627	Uterus	0.908003	PPIL2	intron_22_22039202_22039927	ENSG00000100023.20	-1.37019
intron_22_21685726_21686483	0.170627	Uterus	0.908003	PPIL2	intron_22_22040015_22040772	ENSG00000100023.20	-1.37019
intron_7_97966977_97969005	0.170574	Uterus	0.908003	ENSG00000285725	intron_7_97596289_97598317	ENSG00000285725.1	1.37036
intron_10_26755741_26759062	0.169808	Brain_Frontal_Cortex_BA9	0.908004	ABI1	intron_10_27044670_27047991	ENSG00000136754.18	-1.37282
intron_10_68516843_68517084	0.169206	Brain_Frontal_Cortex_BA9	0.908004	SLC25A16	intron_10_70276600_70276841	ENSG00000122912.15	-1.37476
intron_10_68516843_68527246	0.169206	Brain_Frontal_Cortex_BA9	0.908004	SLC25A16	intron_10_70276600_70287003	ENSG00000122912.15	1.37476
intron_11_47161190_47161446	0.16933	Brain_Frontal_Cortex_BA9	0.908004	CSTPP1	intron_11_47182741_47182997	ENSG00000149179.14	1.37436
intron_14_104893666_104893761	0.169827	Brain_Frontal_Cortex_BA9	0.908004	CEP170B	intron_14_105360003_105360098	ENSG00000099814.17	-1.37276
intron_14_74048074_74049702	0.170016	Brain_Frontal_Cortex_BA9	0.908004	BBOF1	intron_14_74514777_74516405	ENSG00000119636.16	-1.37215
intron_14_92732815_92741062	0.169895	Brain_Frontal_Cortex_BA9	0.908004	LGMN	intron_14_93199160_93207407	ENSG00000100600.15	-1.37254
intron_14_92732815_92748489	0.169895	Brain_Frontal_Cortex_BA9	0.908004	LGMN	intron_14_93199160_93214834	ENSG00000100600.15	1.37254
intron_15_41375828_41377196	0.168885	Brain_Frontal_Cortex_BA9	0.908004	ENSG00000285920	intron_15_41668026_41669394	ENSG00000285920.2	1.3758
intron_15_41375828_41377196	0.168885	Brain_Frontal_Cortex_BA9	0.908004	NUSAP1	intron_15_41668026_41669394	ENSG00000137804.14	1.3758
intron_15_82819488_82823100	0.169414	Brain_Frontal_Cortex_BA9	0.908004	WHAMM	intron_15_83488240_83491852	ENSG00000156232.7	1.37409
intron_15_90429666_90433719	0.169647	Brain_Frontal_Cortex_BA9	0.908004	IQGAP1	intron_15_90972898_90976951	ENSG00000140575.13	1.37334
intron_16_4461959_4463660	0.169131	Brain_Frontal_Cortex_BA9	0.908004	NMRAL1	intron_16_4511960_4513661	ENSG00000153406.14	1.375
intron_16_4474166_4474410	0.168716	Brain_Frontal_Cortex_BA9	0.908004	NMRAL1	intron_16_4524167_4524411	ENSG00000153406.14	1.37634
intron_16_69748329_69748951	0.169301	Brain_Frontal_Cortex_BA9	0.908004	NOB1	intron_16_69782232_69782854	ENSG00000141101.13	-1.37445
intron_17_17303817_17304364	0.169461	Brain_Frontal_Cortex_BA9	0.908004	NT5M	intron_17_17207131_17207678	ENSG00000205309.14	-1.37394
intron_17_17303901_17306543	0.170014	Brain_Frontal_Cortex_BA9	0.908004	NT5M	intron_17_17207215_17209857	ENSG00000205309.14	1.37216
intron_17_28960973_28963962	0.169302	Brain_Frontal_Cortex_BA9	0.908004	SEZ6	intron_17_27287991_27290980	ENSG00000063015.21	1.37445
intron_17_51268904_51273362	0.169982	Brain_Frontal_Cortex_BA9	0.908004	UTP18	intron_17_49346265_49350723	ENSG00000011260.14	-1.37226
intron_17_81610258_81613318	0.169131	Brain_Frontal_Cortex_BA9	0.908004	NPLOC4	intron_17_79577284_79580344	ENSG00000182446.15	-1.375
intron_19_27793650_27797754	0.169257	Brain_Frontal_Cortex_BA9	0.908004	LINC02987	intron_19_28284558_28288662	ENSG00000267575.9	-1.3746
intron_19_45633139_45638845	0.169224	Brain_Frontal_Cortex_BA9	0.908004	EML2	intron_19_46136397_46142103	ENSG00000125746.18	1.3747
intron_1_30964910_30965982	0.169982	Brain_Frontal_Cortex_BA9	0.908004	PUM1	intron_1_31437757_31438829	ENSG00000134644.16	-1.37226
intron_22_29825257_29832245	0.169291	Brain_Frontal_Cortex_BA9	0.908004	ASCC2	intron_22_30221246_30228234	ENSG00000100325.15	-1.37449
intron_2_194374262_194377212	0.168917	Brain_Frontal_Cortex_BA9	0.908004	LINC01821	intron_2_195238986_195241936	ENSG00000225539.9	-1.37569
intron_3_39467740_39480040	0.169394	Brain_Frontal_Cortex_BA9	0.908004	MOBP	intron_3_39509231_39521531	ENSG00000168314.19	-1.37415
intron_4_119543845_119550379	0.169547	Brain_Frontal_Cortex_BA9	0.908004	ENSG00000291203	intron_4_120465000_120471534	ENSG00000291203.1	1.37366
intron_4_86888275_86890048	0.169481	Brain_Frontal_Cortex_BA9	0.908004	C4orf36	intron_4_87809428_87811201	ENSG00000163633.12	1.37387
intron_5_150756487_150758859	0.169968	Brain_Frontal_Cortex_BA9	0.908004	DCTN4	intron_5_150136049_150138421	ENSG00000132912.13	1.37231
intron_7_100122906_100124514	0.169043	Brain_Frontal_Cortex_BA9	0.908004	CNPY4	intron_7_99720529_99722137	ENSG00000166997.8	-1.37529
intron_8_38264604_38266141	0.16992	Brain_Frontal_Cortex_BA9	0.908004	PLPP5	intron_8_38122122_38123659	ENSG00000147535.17	1.37246
intron_8_38264949_38266141	0.16992	Brain_Frontal_Cortex_BA9	0.908004	PLPP5	intron_8_38122467_38123659	ENSG00000147535.17	-1.37246
intron_9_123452347_123454739	0.169771	Brain_Frontal_Cortex_BA9	0.908004	DENND1A	intron_9_126214626_126217018	ENSG00000119522.18	-1.37294
intron_9_129834766_129835139	0.169412	Brain_Frontal_Cortex_BA9	0.908004	C9orf78	intron_9_132597045_132597418	ENSG00000136819.15	1.37409
intron_10_101584919_101585316	0.170698	Uterus	0.908008	POLL	intron_10_103344676_103345073	ENSG00000166169.17	1.36996
intron_10_13496888_13499739	0.170823	Uterus	0.908008	BEND7	intron_10_13538888_13541739	ENSG00000165626.19	-1.36957
intron_15_42411979_42412086	0.17101	Uterus	0.908008	CAPN3	intron_15_42704177_42704284	ENSG00000092529.25	1.36897
intron_16_1210493_1210583	0.170846	Uterus	0.908008	CACNA1H	intron_16_1260493_1260583	ENSG00000196557.13	-1.36949
intron_16_1210651_1210787	0.170846	Uterus	0.908008	CACNA1H	intron_16_1260651_1260787	ENSG00000196557.13	1.36949
intron_17_17304477_17306543	0.1709	Uterus	0.908008	NT5M	intron_17_17207791_17209857	ENSG00000205309.14	-1.36932
intron_1_6628691_6629643	0.171064	Uterus	0.908008	THAP3	intron_1_6688751_6689703	ENSG00000041988.16	-1.36879
intron_3_12519197_12528888	0.170905	Uterus	0.908008	TSEN2	intron_3_12560696_12570387	ENSG00000154743.19	-1.3693
intron_3_12519197_12529762	0.170905	Uterus	0.908008	TSEN2	intron_3_12560696_12571261	ENSG00000154743.19	1.3693
intron_3_49421572_49421982	0.171064	Uterus	0.908008	AMT	intron_3_49459005_49459415	ENSG00000145020.16	1.36879
intron_3_49421572_49422104	0.171064	Uterus	0.908008	AMT	intron_3_49459005_49459537	ENSG00000145020.16	-1.36879
intron_3_49421572_49422104	0.171064	Uterus	0.908008	ENSG00000283189	intron_3_49459005_49459537	ENSG00000283189.2	-1.36879
intron_3_49488745_49510419	0.171064	Uterus	0.908008	DAG1	intron_3_49526178_49547852	ENSG00000173402.13	1.36879
intron_9_97428672_97430933	0.170984	Uterus	0.908008	TDRD7	intron_9_100190954_100193215	ENSG00000196116.8	-1.36905
intron_11_6600775_6603404	0.226643	Brain_Nucleus_accumbens_basal_ganglia	0.908025	RRP8	intron_11_6622005_6624634	ENSG00000132275.11	-1.20905
intron_12_55974139_55986869	0.226862	Brain_Nucleus_accumbens_basal_ganglia	0.908025	RAB5B	intron_12_56367923_56380653	ENSG00000111540.16	1.20848
intron_13_100532601_100583825	0.226919	Brain_Nucleus_accumbens_basal_ganglia	0.908025	GGACT	intron_13_101184855_101236079	ENSG00000134864.11	-1.20833
intron_16_635340_635612	0.226619	Brain_Nucleus_accumbens_basal_ganglia	0.908025	METTL26	intron_16_685340_685612	ENSG00000130731.16	1.20912
intron_16_635774_636094	0.226619	Brain_Nucleus_accumbens_basal_ganglia	0.908025	METTL26	intron_16_685774_686094	ENSG00000130731.16	1.20912
intron_17_5450406_5450807	0.226862	Brain_Nucleus_accumbens_basal_ganglia	0.908025	DHX33	intron_17_5353726_5354127	ENSG00000005100.13	-1.20848
intron_19_40333929_40336110	0.226223	Brain_Nucleus_accumbens_basal_ganglia	0.908025	C19orf47	intron_19_40839836_40842017	ENSG00000160392.14	1.21014
intron_1_3826436_3826708	0.226384	Brain_Nucleus_accumbens_basal_ganglia	0.908025	CEP104	intron_1_3743000_3743272	ENSG00000116198.14	-1.20973
intron_20_34999405_34999571	0.22663	Brain_Nucleus_accumbens_basal_ganglia	0.908025	MYH7B	intron_20_33587208_33587374	ENSG00000078814.18	1.20909
intron_20_34999695_34999791	0.22663	Brain_Nucleus_accumbens_basal_ganglia	0.908025	MYH7B	intron_20_33587498_33587594	ENSG00000078814.18	-1.20909
intron_20_47236516_47238896	0.226261	Brain_Nucleus_accumbens_basal_ganglia	0.908025	ZMYND8	intron_20_45865260_45867640	ENSG00000101040.20	1.21005
intron_22_29215630_29225133	0.226547	Brain_Nucleus_accumbens_basal_ganglia	0.908025	EMID1	intron_22_29611619_29621122	ENSG00000186998.16	-1.2093
intron_2_132646280_132668400	0.226944	Brain_Nucleus_accumbens_basal_ganglia	0.908025	LYPD1	intron_2_133403853_133425973	ENSG00000150551.11	-1.20827
intron_3_156672130_156674207	0.226774	Brain_Nucleus_accumbens_basal_ganglia	0.908025	TIPARP-AS1	intron_3_156389919_156391996	ENSG00000243926.3	-1.20871
intron_3_42730589_42732887	0.226592	Brain_Nucleus_accumbens_basal_ganglia	0.908025	CCDC13	intron_3_42772081_42774379	ENSG00000244607.7	-1.20918
intron_3_42730589_42732887	0.226592	Brain_Nucleus_accumbens_basal_ganglia	0.908025	ENSG00000280571	intron_3_42772081_42774379	ENSG00000280571.2	-1.20918
intron_3_52397877_52398032	0.226533	Brain_Nucleus_accumbens_basal_ganglia	0.908025	DNAH1	intron_3_52431893_52432048	ENSG00000114841.18	1.20934
intron_3_62536581_62544848	0.22668	Brain_Nucleus_accumbens_basal_ganglia	0.908025	CADPS	intron_3_62522256_62530523	ENSG00000163618.18	1.20896
intron_6_87515020_87516806	0.226796	Brain_Nucleus_accumbens_basal_ganglia	0.908025	RARS2	intron_6_88224738_88226524	ENSG00000146282.19	1.20865
intron_6_87601881_87603384	0.226181	Brain_Nucleus_accumbens_basal_ganglia	0.908025	ORC3	intron_6_88311599_88313102	ENSG00000135336.16	1.21025
intron_7_102467479_102467665	0.22678	Brain_Nucleus_accumbens_basal_ganglia	0.908025	LRWD1	intron_7_102107926_102108112	ENSG00000161036.13	1.2087
intron_7_102467479_102467719	0.22678	Brain_Nucleus_accumbens_basal_ganglia	0.908025	LRWD1	intron_7_102107926_102108166	ENSG00000161036.13	-1.2087
intron_8_61619019_61633683	0.226943	Brain_Nucleus_accumbens_basal_ganglia	0.908025	ASPH	intron_8_62531578_62546242	ENSG00000198363.18	-1.20827
intron_5_138138753_138139371	0.158871	Thyroid	0.908026	NME5	intron_5_137474442_137475060	ENSG00000112981.5	1.40888
intron_9_100253136_100264822	0.201048	Cells_Cultured_fibroblasts	0.908033	INVS	intron_9_103015418_103027104	ENSG00000119509.13	-1.27857
intron_17_81563979_81565505	0.173406	Spleen	0.908035	NPLOC4	intron_17_79531005_79532531	ENSG00000182446.15	-1.36134
intron_10_110907836_110918121	0.184878	Breast_Mammary_Tissue	0.908059	BBIP1	intron_10_112667594_112677879	ENSG00000214413.9	-1.32588
intron_10_11314258_11321207	0.182547	Breast_Mammary_Tissue	0.908059	CELF2	intron_10_11356221_11363170	ENSG00000048740.19	1.33295
intron_10_127008804_127012232	0.184475	Breast_Mammary_Tissue	0.908059	DOCK1	intron_10_128807068_128810496	ENSG00000150760.13	1.3271
intron_10_28526008_28531735	0.185396	Breast_Mammary_Tissue	0.908059	WAC-AS1	intron_10_28814937_28820664	ENSG00000254635.6	1.32432
intron_10_34360259_34374874	0.183436	Breast_Mammary_Tissue	0.908059	PARD3	intron_10_34649187_34663802	ENSG00000148498.17	-1.33025
intron_10_49161622_49166869	0.184418	Breast_Mammary_Tissue	0.908059	TMEM273	intron_10_50369667_50374914	ENSG00000204161.14	1.32727
intron_10_4998747_5000550	0.184315	Breast_Mammary_Tissue	0.908059	AKR1C2	intron_10_5040939_5042742	ENSG00000151632.18	1.32759
intron_10_71288732_71290915	0.184664	Breast_Mammary_Tissue	0.908059	UNC5B	intron_10_73048489_73050672	ENSG00000107731.12	1.32653
intron_11_118613450_118613816	0.184711	Breast_Mammary_Tissue	0.908059	PHLDB1	intron_11_118484165_118484531	ENSG00000019144.20	1.32639
intron_11_118639251_118642254	0.184024	Breast_Mammary_Tissue	0.908059	PHLDB1	intron_11_118509969_118512972	ENSG00000019144.20	-1.32847
intron_11_118639251_118643800	0.184024	Breast_Mammary_Tissue	0.908059	PHLDB1	intron_11_118509969_118514518	ENSG00000019144.20	1.32847
intron_11_47284281_47284375	0.183989	Breast_Mammary_Tissue	0.908059	MADD	intron_11_47305832_47305926	ENSG00000110514.20	1.32857
intron_11_57415106_57416573	0.185257	Breast_Mammary_Tissue	0.908059	ENSG00000254979	intron_11_57182579_57184046	ENSG00000254979.5	-1.32474
intron_11_57415106_57416573	0.185257	Breast_Mammary_Tissue	0.908059	SLC43A3	intron_11_57182579_57184046	ENSG00000134802.18	-1.32474
intron_11_68032336_68032923	0.184787	Breast_Mammary_Tissue	0.908059	NDUFS8	intron_11_67799803_67800390	ENSG00000110717.13	-1.32616
intron_11_68032523_68032923	0.184787	Breast_Mammary_Tissue	0.908059	NDUFS8	intron_11_67799990_67800390	ENSG00000110717.13	1.32616
intron_11_77114434_77115395	0.183647	Breast_Mammary_Tissue	0.908059	CAPN5	intron_11_76825480_76826441	ENSG00000149260.18	-1.32961
intron_12_10214187_10214669	0.183148	Breast_Mammary_Tissue	0.908059	GABARAPL1	intron_12_10366786_10367268	ENSG00000139112.11	-1.33113
intron_12_8941940_8942416	0.183228	Breast_Mammary_Tissue	0.908059	M6PR	intron_12_9094536_9095012	ENSG00000003056.8	1.33088
intron_12_89525796_89540108	0.184392	Breast_Mammary_Tissue	0.908059	POC1B-AS1	intron_12_89919573_89933885	ENSG00000270344.4	-1.32735
intron_12_95252071_95256550	0.182855	Breast_Mammary_Tissue	0.908059	VEZT	intron_12_95645847_95650326	ENSG00000028203.19	-1.33202
intron_13_25249492_25251649	0.184699	Breast_Mammary_Tissue	0.908059	MTMR6	intron_13_25823630_25825787	ENSG00000139505.13	1.32642
intron_13_98850113_98853408	0.185257	Breast_Mammary_Tissue	0.908059	DOCK9	intron_13_99502367_99505662	ENSG00000088387.22	-1.32474
intron_14_102339223_102341323	0.182585	Breast_Mammary_Tissue	0.908059	ZNF839	intron_14_102805560_102807660	ENSG00000022976.16	1.33284
intron_14_24150888_24151131	0.185659	Breast_Mammary_Tissue	0.908059	ENSG00000259529	intron_14_24620097_24620340	ENSG00000259529.2	-1.32353
intron_14_24150888_24151131	0.185659	Breast_Mammary_Tissue	0.908059	RNF31	intron_14_24620097_24620340	ENSG00000092098.18	-1.32353
intron_14_24151992_24155157	0.185659	Breast_Mammary_Tissue	0.908059	ENSG00000259529	intron_14_24621201_24624366	ENSG00000259529.2	-1.32353
intron_14_24151992_24155157	0.185659	Breast_Mammary_Tissue	0.908059	RNF31	intron_14_24621201_24624366	ENSG00000092098.18	-1.32353
intron_14_24328873_24329061	0.183471	Breast_Mammary_Tissue	0.908059	ADCY4	intron_14_24798079_24798267	ENSG00000129467.14	-1.33014
intron_14_54510063_54522454	0.183237	Breast_Mammary_Tissue	0.908059	CGRRF1	intron_14_54976781_54989172	ENSG00000100532.13	-1.33086
intron_14_92741179_92748489	0.183332	Breast_Mammary_Tissue	0.908059	LGMN	intron_14_93207524_93214834	ENSG00000100600.15	-1.33056
intron_16_1511150_1518216	0.183162	Breast_Mammary_Tissue	0.908059	IFT140	intron_16_1561151_1568217	ENSG00000187535.14	1.33108
intron_16_649426_649763	0.184024	Breast_Mammary_Tissue	0.908059	WDR90	intron_16_699426_699763	ENSG00000161996.19	-1.32847
intron_16_649854_649991	0.184024	Breast_Mammary_Tissue	0.908059	WDR90	intron_16_699854_699991	ENSG00000161996.19	1.32847
intron_16_67401132_67406200	0.182747	Breast_Mammary_Tissue	0.908059	ZDHHC1	intron_16_67435035_67440103	ENSG00000159714.12	1.33234
intron_16_69749630_69754594	0.184283	Breast_Mammary_Tissue	0.908059	NOB1	intron_16_69783533_69788497	ENSG00000141101.13	1.32768
intron_17_30156662_30163067	0.184024	Breast_Mammary_Tissue	0.908059	NSRP1	intron_17_28483680_28490085	ENSG00000126653.18	1.32847
intron_17_39996338_39996701	0.183856	Breast_Mammary_Tissue	0.908059	PSMD3	intron_17_38152591_38152954	ENSG00000108344.15	-1.32898
intron_17_47483090_47486763	0.183406	Breast_Mammary_Tissue	0.908059	MRPL45P2	intron_17_45560456_45564129	ENSG00000291120.1	1.33034
intron_17_69526709_69536115	0.185395	Breast_Mammary_Tissue	0.908059	MAP2K6	intron_17_67522850_67532256	ENSG00000108984.15	-1.32432
intron_17_73243003_73245168	0.184637	Breast_Mammary_Tissue	0.908059	C17orf80	intron_17_71239142_71241307	ENSG00000141219.16	1.32661
intron_17_73243003_73247241	0.184637	Breast_Mammary_Tissue	0.908059	C17orf80	intron_17_71239142_71243380	ENSG00000141219.16	-1.32661
intron_17_78138188_78138349	0.183178	Breast_Mammary_Tissue	0.908059	TMC8	intron_17_76134269_76134430	ENSG00000167895.16	-1.33103
intron_19_10916777_10919595	0.182677	Breast_Mammary_Tissue	0.908059	CARM1	intron_19_11027453_11030271	ENSG00000142453.12	1.33256
intron_19_19199234_19200819	0.185568	Breast_Mammary_Tissue	0.908059	RFXANK	intron_19_19310043_19311628	ENSG00000064490.14	-1.3238
intron_19_44672964_44673712	0.184315	Breast_Mammary_Tissue	0.908059	CEACAM19	intron_19_45176236_45176984	ENSG00000186567.14	1.32759
intron_19_51414515_51414824	0.18326	Breast_Mammary_Tissue	0.908059	SIGLEC10	intron_19_51917769_51918078	ENSG00000142512.15	1.33078
intron_19_57487983_57490147	0.185522	Breast_Mammary_Tissue	0.908059	ZNF419	intron_19_57999351_58001515	ENSG00000105136.22	1.32394
intron_19_6438534_6438724	0.183772	Breast_Mammary_Tissue	0.908059	SLC25A23	intron_19_6438545_6438735	ENSG00000125648.15	1.32923
intron_1_112703806_112707078	0.184788	Breast_Mammary_Tissue	0.908059	RHOC	intron_1_113246428_113249700	ENSG00000155366.17	1.32616
intron_1_112705123_112707078	0.184788	Breast_Mammary_Tissue	0.908059	RHOC	intron_1_113247745_113249700	ENSG00000155366.17	-1.32616
intron_1_159032691_159051679	0.183793	Breast_Mammary_Tissue	0.908059	IFI16	intron_1_159002481_159021469	ENSG00000163565.20	-1.32917
intron_1_167920090_167920547	0.185024	Breast_Mammary_Tissue	0.908059	MPC2	intron_1_167889328_167889785	ENSG00000143158.11	-1.32544
intron_1_19326623_19327571	0.182682	Breast_Mammary_Tissue	0.908059	SLC66A1	intron_1_19653117_19654065	ENSG00000040487.13	1.33254
intron_1_207775745_207783292	0.185423	Breast_Mammary_Tissue	0.908059	CD46	intron_1_207949090_207956637	ENSG00000117335.21	-1.32424
intron_1_26318071_26320171	0.18256	Breast_Mammary_Tissue	0.908059	CD52	intron_1_26644562_26646662	ENSG00000169442.9	-1.33291
intron_1_37940798_37943640	0.183989	Breast_Mammary_Tissue	0.908059	INPP5B	intron_1_38406470_38409312	ENSG00000204084.13	-1.32857
intron_1_6462970_6463072	0.185579	Breast_Mammary_Tissue	0.908059	TNFRSF25	intron_1_6523030_6523132	ENSG00000215788.11	1.32377
intron_1_6463127_6464375	0.185579	Breast_Mammary_Tissue	0.908059	TNFRSF25	intron_1_6523187_6524435	ENSG00000215788.11	-1.32377
intron_1_93589419_93592265	0.183587	Breast_Mammary_Tissue	0.908059	BCAR3	intron_1_94054976_94057822	ENSG00000137936.18	-1.32979
intron_20_35021356_35035123	0.1842	Breast_Mammary_Tissue	0.908059	TRPC4AP	intron_20_33609159_33622926	ENSG00000100991.12	-1.32793
intron_20_62131506_62133290	0.182947	Breast_Mammary_Tissue	0.908059	LSM14B	intron_20_60706562_60708346	ENSG00000149657.20	-1.33173
intron_21_33436992_33439214	0.185659	Breast_Mammary_Tissue	0.908059	TMEM50B	intron_21_34809299_34811521	ENSG00000142188.17	-1.32353
intron_21_46663554_46664295	0.182981	Breast_Mammary_Tissue	0.908059	PRMT2	intron_21_48083466_48084207	ENSG00000160310.19	-1.33163
intron_22_20139635_20139720	0.184811	Breast_Mammary_Tissue	0.908059	ZDHHC8	intron_22_20127158_20127243	ENSG00000099904.16	1.32609
intron_22_20140217_20140617	0.184811	Breast_Mammary_Tissue	0.908059	ZDHHC8	intron_22_20127740_20128140	ENSG00000099904.16	-1.32609
intron_22_23261540_23268408	0.184811	Breast_Mammary_Tissue	0.908059	BCR	intron_22_23603727_23610595	ENSG00000186716.21	-1.32609
intron_22_50277738_50277853	0.183228	Breast_Mammary_Tissue	0.908059	PLXNB2	intron_22_50716167_50716282	ENSG00000196576.16	-1.33088
intron_2_183133623_183157444	0.185004	Breast_Mammary_Tissue	0.908059	NUP35	intron_2_183998351_184022172	ENSG00000163002.13	-1.3255
intron_2_43957451_43957726	0.18321	Breast_Mammary_Tissue	0.908059	LRPPRC	intron_2_44184590_44184865	ENSG00000138095.20	-1.33094
intron_2_43957451_43960541	0.18321	Breast_Mammary_Tissue	0.908059	LRPPRC	intron_2_44184590_44187680	ENSG00000138095.20	1.33094
intron_2_72731245_72733071	0.183401	Breast_Mammary_Tissue	0.908059	EXOC6B	intron_2_72958374_72960200	ENSG00000144036.16	1.33036
intron_2_99171646_99173414	0.18512	Breast_Mammary_Tissue	0.908059	MITD1	intron_2_99788109_99789877	ENSG00000158411.11	1.32515
intron_2_99171646_99173915	0.18512	Breast_Mammary_Tissue	0.908059	MITD1	intron_2_99788109_99790378	ENSG00000158411.11	-1.32515
intron_3_113373556_113379306	0.183989	Breast_Mammary_Tissue	0.908059	CFAP44	intron_3_113092403_113098153	ENSG00000206530.11	-1.32857
intron_3_197705175_197717977	0.184851	Breast_Mammary_Tissue	0.908059	RUBCN	intron_3_197432046_197444848	ENSG00000145016.17	1.32597
intron_3_197705175_197736655	0.184851	Breast_Mammary_Tissue	0.908059	RUBCN	intron_3_197432046_197463526	ENSG00000145016.17	1.32597
intron_4_1717675_1718152	0.184338	Breast_Mammary_Tissue	0.908059	TMEM129	intron_4_1719402_1719879	ENSG00000168936.11	1.32752
intron_4_183269163_183271080	0.185172	Breast_Mammary_Tissue	0.908059	WWC2	intron_4_184190316_184192233	ENSG00000151718.16	1.325
intron_4_2931465_2931555	0.185395	Breast_Mammary_Tissue	0.908059	MFSD10	intron_4_2933192_2933282	ENSG00000109736.15	-1.32432
intron_5_134312380_134319358	0.182981	Breast_Mammary_Tissue	0.908059	CDKL3	intron_5_133648071_133655049	ENSG00000006837.12	-1.33163
intron_5_134312380_134319358	0.182981	Breast_Mammary_Tissue	0.908059	ENSG00000273345	intron_5_133648071_133655049	ENSG00000273345.6	-1.33163
intron_5_141969167_141970704	0.184348	Breast_Mammary_Tissue	0.908059	RNF14	intron_5_141348732_141350269	ENSG00000013561.18	-1.32749
intron_5_141969234_141970704	0.184348	Breast_Mammary_Tissue	0.908059	RNF14	intron_5_141348799_141350269	ENSG00000013561.18	1.32749
intron_5_148415387_148415928	0.183107	Breast_Mammary_Tissue	0.908059	FBXO38	intron_5_147794950_147795491	ENSG00000145868.17	-1.33125
intron_5_150153957_150155397	0.183668	Breast_Mammary_Tissue	0.908059	PDGFRB	intron_5_149533520_149534960	ENSG00000113721.14	-1.32955
intron_5_154834728_154834843	0.185342	Breast_Mammary_Tissue	0.908059	FAXDC2	intron_5_154214288_154214403	ENSG00000170271.11	1.32448
intron_5_78489153_78491079	0.183034	Breast_Mammary_Tissue	0.908059	LHFPL2	intron_5_77784976_77786902	ENSG00000145685.14	1.33147
intron_6_125791067_125815291	0.184737	Breast_Mammary_Tissue	0.908059	NCOA7	intron_6_126112213_126136437	ENSG00000111912.20	1.32631
intron_6_135302817_135318519	0.18382	Breast_Mammary_Tissue	0.908059	AHI1	intron_6_135623955_135639657	ENSG00000135541.22	-1.32908
intron_6_152990095_152992857	0.184865	Breast_Mammary_Tissue	0.908059	MTRF1L	intron_6_153311230_153313992	ENSG00000112031.16	-1.32592
intron_6_159768628_159775170	0.182874	Breast_Mammary_Tissue	0.908059	ACAT2	intron_6_160189660_160196202	ENSG00000120437.9	1.33196
intron_6_75622858_75623900	0.185503	Breast_Mammary_Tissue	0.908059	SENP6	intron_6_76332574_76333616	ENSG00000112701.18	1.324
intron_7_100222720_100223570	0.183133	Breast_Mammary_Tissue	0.908059	CASTOR3P	intron_7_99820343_99821193	ENSG00000291122.1	-1.33117
intron_7_100222720_100223570	0.183133	Breast_Mammary_Tissue	0.908059	CASTOR3P	intron_7_99820343_99821193	ENSG00000239521.12	-1.33117
intron_7_107903547_107904863	0.18321	Breast_Mammary_Tissue	0.908059	DLD	intron_7_107543992_107545308	ENSG00000091140.15	1.33094
intron_7_112336171_112337730	0.185548	Breast_Mammary_Tissue	0.908059	ZNF277	intron_7_111976226_111977785	ENSG00000198839.10	1.32386
intron_7_7552922_7555156	0.18429	Breast_Mammary_Tissue	0.908059	MIOS-DT	intron_7_7592553_7594787	ENSG00000272894.5	-1.32766
intron_7_7673453_7676102	0.185291	Breast_Mammary_Tissue	0.908059	UMAD1	intron_7_7713084_7715733	ENSG00000219545.12	-1.32464
intron_7_99622640_99624057	0.18451	Breast_Mammary_Tissue	0.908059	ZSCAN25	intron_7_99220263_99221680	ENSG00000197037.11	-1.327
intron_8_17069719_17077783	0.183552	Breast_Mammary_Tissue	0.908059	MICU3	intron_8_16927228_16935292	ENSG00000155970.12	-1.3299
intron_8_26339973_26354468	0.184811	Breast_Mammary_Tissue	0.908059	PPP2R2A	intron_8_26197489_26211984	ENSG00000221914.11	1.32609
intron_8_93726513_93728205	0.185279	Breast_Mammary_Tissue	0.908059	CIBAR1	intron_8_94738741_94740433	ENSG00000188343.14	-1.32468
intron_9_113284389_113286232	0.183107	Breast_Mammary_Tissue	0.908059	PRPF4	intron_9_116046669_116048512	ENSG00000136875.13	-1.33125
intron_9_113290588_113290700	0.185171	Breast_Mammary_Tissue	0.908059	PRPF4	intron_9_116052868_116052980	ENSG00000136875.13	-1.325
intron_9_113508580_113514458	0.185031	Breast_Mammary_Tissue	0.908059	RGS3	intron_9_116270860_116276738	ENSG00000138835.24	1.32542
intron_9_27017050_27018647	0.183772	Breast_Mammary_Tissue	0.908059	IFT74	intron_9_27017048_27018645	ENSG00000096872.17	1.32923
intron_10_127339084_127343646	0.220636	smultixcan	0.908065	DOCK1	intron_10_129137348_129141910	ENSG00000150760.13	-1.15294
intron_10_29686651_29735751	0.22263	smultixcan	0.908065	SVIL	intron_10_29975580_30024680	ENSG00000197321.16	-0.948551
intron_10_29686651_29735755	0.221806	smultixcan	0.908065	SVIL	intron_10_29975580_30024684	ENSG00000197321.16	-1.22174
intron_10_29686651_29736685	0.22263	smultixcan	0.908065	SVIL	intron_10_29975580_30025614	ENSG00000197321.16	0.962815
intron_10_37953758_37957020	0.222684	smultixcan	0.908065	ZNF25	intron_10_38242686_38245948	ENSG00000175395.16	0.0664907
intron_10_58277322_58282899	0.220911	smultixcan	0.908065	CISD1	intron_10_60037082_60042659	ENSG00000122873.12	0.601731
intron_10_69343989_69359897	0.222519	smultixcan	0.908065	HK1	intron_10_71103745_71119653	ENSG00000156515.25	-1.21986
intron_10_77869197_77926217	0.220682	smultixcan	0.908065	DLG5	intron_10_79628955_79685975	ENSG00000151208.17	0.17529
intron_10_79806122_79808759	0.222853	smultixcan	0.908065	NUTM2B-AS1	intron_10_81565878_81568515	ENSG00000225484.7	1.21898
intron_10_84255394_84257893	0.221224	smultixcan	0.908065	RGR	intron_10_86015150_86017649	ENSG00000148604.15	-1.22328
intron_10_97263629_97264826	0.222635	smultixcan	0.908065	ARHGAP19-SLIT1	intron_10_99023386_99024583	ENSG00000269891.2	0.255008
intron_10_97263629_97264826	0.222635	smultixcan	0.908065	ARHGAP19	intron_10_99023386_99024583	ENSG00000213390.11	0.255008
intron_10_97584914_97598775	0.220485	smultixcan	0.908065	HOGA1	intron_10_99344671_99358532	ENSG00000241935.9	-0.147565
intron_11_104949777_104950925	0.222853	smultixcan	0.908065	CASP4	intron_11_104820504_104821652	ENSG00000196954.14	-0.0761861
intron_11_111881615_111882368	0.221413	smultixcan	0.908065	C11orf1	intron_11_111752339_111753092	ENSG00000137720.8	-1.21705
intron_11_118999109_119001613	0.22048	smultixcan	0.908065	CENATAC	intron_11_118869819_118872323	ENSG00000186166.9	-0.478296
intron_11_119001825_119010764	0.222687	smultixcan	0.908065	CENATAC	intron_11_118872535_118881474	ENSG00000186166.9	-1.21221
intron_11_2303481_2304107	0.222723	smultixcan	0.908065	TSPAN32	intron_11_2324711_2325337	ENSG00000064201.16	-1.21932
intron_11_47172333_47172710	0.221406	smultixcan	0.908065	ARFGAP2	intron_11_47193884_47194261	ENSG00000149182.15	-1.2228
intron_11_60903861_60906364	0.221322	smultixcan	0.908065	PRPF19	intron_11_60671333_60673836	ENSG00000110107.9	-1.22302
intron_11_624263_624557	0.221638	smultixcan	0.908065	CDHR5	intron_11_624263_624557	ENSG00000099834.19	1.20809
intron_11_63304889_63311007	0.221322	smultixcan	0.908065	SLC22A10	intron_11_63072361_63078479	ENSG00000184999.13	-1.22302
intron_11_6502926_6508880	0.221984	smultixcan	0.908065	DNHD1	intron_11_6524156_6530110	ENSG00000179532.13	1.21156
intron_11_6502926_6508880	0.221984	smultixcan	0.908065	ENSG00000283977	intron_11_6524156_6530110	ENSG00000283977.1	1.21156
intron_11_68019796_68021485	0.221406	smultixcan	0.908065	ALDH3B1	intron_11_67787265_67788954	ENSG00000006534.17	-5.55112e-17
intron_11_68934558_68935299	0.220968	smultixcan	0.908065	IGHMBP2	intron_11_68702026_68702767	ENSG00000132740.10	-1.22396
intron_11_75448649_75448977	0.221419	smultixcan	0.908065	GDPD5	intron_11_75159694_75160022	ENSG00000158555.15	-1.46198
intron_11_8094189_8095498	0.22098	smultixcan	0.908065	TUB	intron_11_8115736_8117045	ENSG00000166402.9	0.215987
intron_11_9998379_10000914	0.222068	smultixcan	0.908065	SBF2	intron_11_10019926_10022461	ENSG00000133812.18	-1.09134
intron_12_10213219_10218063	0.221949	smultixcan	0.908065	GABARAPL1	intron_12_10365818_10370662	ENSG00000139112.11	-0.165444
intron_12_117046838_117048681	0.222697	smultixcan	0.908065	TESC	intron_12_117484643_117486486	ENSG00000088992.18	-1.21939
intron_12_120659908_120660196	0.221918	smultixcan	0.908065	CABP1	intron_12_121097711_121097999	ENSG00000157782.10	-0.586506
intron_12_121244129_121244573	0.221447	smultixcan	0.908065	CAMKK2	intron_12_121681932_121682376	ENSG00000110931.19	-1.61103
intron_12_132148895_132151258	0.222519	smultixcan	0.908065	NOC4L	intron_12_132633440_132635803	ENSG00000184967.7	1.21986
intron_12_132574158_132574319	0.220853	smultixcan	0.908065	FBRSL1	intron_12_133150744_133150905	ENSG00000112787.14	0.197145
intron_12_52491736_52492649	0.222346	smultixcan	0.908065	KRT6A	intron_12_52885520_52886433	ENSG00000205420.11	0.169865
intron_12_53670114_53672576	0.221369	smultixcan	0.908065	ATP5MC2	intron_12_54063898_54066360	ENSG00000135390.21	-1.2229
intron_12_54973519_54973611	0.22113	smultixcan	0.908065	TESPA1	intron_12_55367303_55367395	ENSG00000135426.16	1.22353
intron_12_54973519_54974400	0.22113	smultixcan	0.908065	TESPA1	intron_12_55367303_55368184	ENSG00000135426.16	-1.22353
intron_12_70221901_70222159	0.222242	smultixcan	0.908065	PRANCR	intron_12_70615681_70615939	ENSG00000257815.9	1.22059
intron_13_112902371_113014763	0.2218	smultixcan	0.908065	MCF2L	intron_13_113556685_113669077	ENSG00000126217.22	1.43944
intron_13_30208738_30210316	0.220412	smultixcan	0.908065	KATNAL1	intron_13_30782875_30784453	ENSG00000102781.14	-1.22543
intron_13_42155799_42159266	0.222853	smultixcan	0.908065	DGKH	intron_13_42729935_42733402	ENSG00000102780.17	-1.21898
intron_13_47988981_48001180	0.222112	smultixcan	0.908065	SUCLA2	intron_13_48563116_48575316	ENSG00000136143.16	-1.22093
intron_13_48053491_48077153	0.22196	smultixcan	0.908065	MED4	intron_13_48627627_48651289	ENSG00000136146.15	-1.21982
intron_13_48081731_48083371	0.220648	smultixcan	0.908065	MED4	intron_13_48655867_48657507	ENSG00000136146.15	1.22481
intron_13_49976454_49978063	0.222615	smultixcan	0.908065	DLEU2	intron_13_50550590_50552199	ENSG00000231607.15	-1.49985
intron_13_77569451_77589144	0.221695	smultixcan	0.908065	SCEL	intron_13_78143586_78163279	ENSG00000136155.17	-1.22203
intron_14_101810036_101836169	0.221782	smultixcan	0.908065	PPP2R5C	intron_14_102276373_102302506	ENSG00000078304.20	-0.290906
intron_14_101810036_101856686	0.220599	smultixcan	0.908065	PPP2R5C	intron_14_102276373_102323023	ENSG00000078304.20	1.17372
intron_14_103084347_103085976	0.222754	smultixcan	0.908065	LBHD2	intron_14_103550684_103552313	ENSG00000283071.1	0.527036
intron_14_24332683_24332791	0.222853	smultixcan	0.908065	ADCY4	intron_14_24801889_24801997	ENSG00000129467.14	-1.21898
intron_14_24332683_24332791	0.222853	smultixcan	0.908065	ENSG00000258973	intron_14_24801889_24801997	ENSG00000258973.1	-1.21898
intron_14_24332722_24332791	0.222853	smultixcan	0.908065	ADCY4	intron_14_24801928_24801997	ENSG00000129467.14	1.21898
intron_14_45232820_45235814	0.222783	smultixcan	0.908065	MIS18BP1	intron_14_45702023_45705017	ENSG00000129534.14	-0.223744
intron_14_64490540_64499441	0.222061	smultixcan	0.908065	ZBTB25	intron_14_64957258_64966159	ENSG00000089775.12	0.154655
intron_15_101365044_101366196	0.221676	smultixcan	0.908065	PCSK6	intron_15_101905249_101906401	ENSG00000140479.18	-0.973551
intron_15_56428473_56445671	0.220925	smultixcan	0.908065	TEX9	intron_15_56720671_56737869	ENSG00000151575.15	-1.22407
intron_15_63061273_63061713	0.222677	smultixcan	0.908065	TPM1	intron_15_63353472_63353912	ENSG00000140416.24	0.450919
intron_15_67202898_67203548	0.220681	smultixcan	0.908065	AAGAB	intron_15_67495236_67495886	ENSG00000103591.13	-1.22472
intron_15_74335088_74336236	0.222174	smultixcan	0.908065	CCDC33	intron_15_74627429_74628577	ENSG00000140481.15	-1.22077
intron_15_77915551_77915640	0.222783	smultixcan	0.908065	ENSG00000291296	intron_15_78207893_78207982	ENSG00000291296.1	-1.21916
intron_15_77915551_77915640	0.222783	smultixcan	0.908065	GOLGA6FP	intron_15_78207893_78207982	ENSG00000260776.7	-1.21916
intron_15_88887345_88892974	0.222494	smultixcan	0.908065	HAPLN3	intron_15_89430576_89436205	ENSG00000140511.12	-0.185634
intron_15_92153621_92162756	0.222064	smultixcan	0.908065	SLCO3A1	intron_15_92696851_92705986	ENSG00000176463.14	1.41985
intron_16_15704123_15714909	0.221866	smultixcan	0.908065	MYH11	intron_16_15797980_15808766	ENSG00000133392.18	1.46506
intron_16_3397744_3400945	0.222271	smultixcan	0.908065	ZSCAN32	intron_16_3447744_3450945	ENSG00000140987.21	-1.22051
intron_16_55820479_55821368	0.222299	smultixcan	0.908065	CES1	intron_16_55854391_55855280	ENSG00000198848.13	-1.22044
intron_16_57628802_57650253	0.221085	smultixcan	0.908065	ADGRG1	intron_16_57662714_57684165	ENSG00000205336.14	0.599215
intron_16_58421421_58435692	0.221118	smultixcan	0.908065	LINC02137	intron_16_58455325_58469596	ENSG00000260186.5	1.21258
intron_16_635340_636094	0.222791	smultixcan	0.908065	METTL26	intron_16_685340_686094	ENSG00000130731.16	-1.21274
intron_16_71681905_71684476	0.221197	smultixcan	0.908065	PHLPP2	intron_16_71715808_71718379	ENSG00000040199.18	-1.11022e-16
intron_16_75542683_75545352	0.220768	smultixcan	0.908065	ENSG00000259992	intron_16_75576581_75579250	ENSG00000259992.1	-1.22449
intron_16_75542683_75545352	0.220768	smultixcan	0.908065	ENSG00000260092	intron_16_75576581_75579250	ENSG00000260092.1	-1.22449
intron_16_75542683_75545352	0.220768	smultixcan	0.908065	TMEM231	intron_16_75576581_75579250	ENSG00000205084.12	-1.22449
intron_16_85671098_85672405	0.220618	smultixcan	0.908065	GSE1	intron_16_85704704_85706011	ENSG00000131149.19	-1.11145
intron_16_86338832_86345492	0.221982	smultixcan	0.908065	LINC00917	intron_16_86372438_86379098	ENSG00000168367.11	1.22128
intron_16_88628119_88628758	0.220688	smultixcan	0.908065	ZC3H18	intron_16_88694527_88695166	ENSG00000158545.16	-1.01201
intron_16_88855522_88856207	0.221306	smultixcan	0.908065	GALNS	intron_16_88921930_88922615	ENSG00000141012.13	-0.521342
intron_16_89548113_89550494	0.222307	smultixcan	0.908065	SPG7	intron_16_89614521_89616902	ENSG00000197912.16	0.276325
intron_17_14077056_14102118	0.221407	smultixcan	0.908065	COX10	intron_17_13980373_14005435	ENSG00000006695.12	1.25512
intron_17_18583523_18587666	0.22268	smultixcan	0.908065	CCDC144BP	intron_17_18486837_18490980	ENSG00000291090.1	-1.21943
intron_17_18583523_18587666	0.22268	smultixcan	0.908065	CCDC144BP	intron_17_18486837_18490980	ENSG00000154874.18	-1.21943
intron_17_18587879_18594721	0.22268	smultixcan	0.908065	CCDC144BP	intron_17_18491193_18498035	ENSG00000291090.1	1.21943
intron_17_18587879_18594721	0.22268	smultixcan	0.908065	CCDC144BP	intron_17_18491193_18498035	ENSG00000154874.18	1.21943
intron_17_2735168_2749411	0.221624	smultixcan	0.908065	CCDC92B	intron_17_2638462_2652705	ENSG00000277200.2	-1.22222
intron_17_37596341_37600363	0.220733	smultixcan	0.908065	SYNRG	intron_17_35956388_35960410	ENSG00000275066.5	1.21249
intron_17_37596344_37600363	0.221522	smultixcan	0.908065	SYNRG	intron_17_35956391_35960410	ENSG00000275066.5	-1.21718
intron_17_38454140_38458102	0.222221	smultixcan	0.908065	ARHGAP23	intron_17_36610384_36614346	ENSG00000275832.5	-0.333333
intron_17_43522226_43523628	0.221966	smultixcan	0.908065	DHX8	intron_17_41599594_41600996	ENSG00000067596.12	-1.22132
intron_17_43522226_43526496	0.221071	smultixcan	0.908065	DHX8	intron_17_41599594_41603864	ENSG00000067596.12	1.22368
intron_17_43522226_43536412	0.2221	smultixcan	0.908065	DHX8	intron_17_41599594_41613780	ENSG00000067596.12	1.22096
intron_17_4717276_4717685	0.222112	smultixcan	0.908065	ARRB2	intron_17_4620571_4620980	ENSG00000141480.18	1.22093
intron_17_50541062_50541229	0.222519	smultixcan	0.908065	EPN3	intron_17_48618423_48618590	ENSG00000049283.19	-1.21986
intron_17_6538082_6556385	0.2209	smultixcan	0.908065	PITPNM3	intron_17_6441402_6459705	ENSG00000091622.16	-0.772096
intron_17_65661814_65689129	0.221352	smultixcan	0.908065	CEP112	intron_17_63657932_63685247	ENSG00000154240.18	1.22294
intron_17_68400566_68401360	0.222364	smultixcan	0.908065	ARSG	intron_17_66396707_66397501	ENSG00000141337.13	0.819088
intron_17_7043073_7043312	0.221217	smultixcan	0.908065	SLC16A11	intron_17_6946392_6946631	ENSG00000174326.15	1.2233
intron_17_7246862_7247064	0.222519	smultixcan	0.908065	CTDNEP1	intron_17_7150181_7150383	ENSG00000175826.12	-0.152482
intron_17_7246862_7247064	0.222519	smultixcan	0.908065	ENSG00000262302	intron_17_7150181_7150383	ENSG00000262302.1	-0.152482
intron_17_7247177_7247277	0.222519	smultixcan	0.908065	CTDNEP1	intron_17_7150496_7150596	ENSG00000175826.12	0.609929
intron_17_7247182_7247277	0.222519	smultixcan	0.908065	CTDNEP1	intron_17_7150501_7150596	ENSG00000175826.12	-0.0642031
intron_17_7247182_7247277	0.222519	smultixcan	0.908065	ENSG00000262302	intron_17_7150501_7150596	ENSG00000262302.1	-0.0642031
intron_17_7317370_7317461	0.221322	smultixcan	0.908065	ENSG00000261915	intron_17_7220689_7220780	ENSG00000261915.6	1.22302
intron_17_7317370_7317461	0.221322	smultixcan	0.908065	NEURL4	intron_17_7220689_7220780	ENSG00000215041.10	1.22302
intron_17_74773039_74773576	0.222841	smultixcan	0.908065	NAT9	intron_17_72769178_72769715	ENSG00000109065.12	0.406336
intron_17_74774055_74775622	0.221624	smultixcan	0.908065	NAT9	intron_17_72770194_72771761	ENSG00000109065.12	1.22222
intron_17_80038186_80039812	0.221395	smultixcan	0.908065	CCDC40	intron_17_78011985_78013611	ENSG00000141519.15	-1.22283
intron_17_80203965_80204499	0.221506	smultixcan	0.908065	ENSG00000262580	intron_17_78177764_78178298	ENSG00000262580.5	-0.193131
intron_17_82197096_82198314	0.222853	smultixcan	0.908065	CCDC57	intron_17_80154972_80156190	ENSG00000176155.21	-1.21898
intron_17_8267235_8267372	0.220497	smultixcan	0.908065	PFAS	intron_17_8170553_8170690	ENSG00000178921.14	1.07206
intron_17_8289072_8289258	0.222058	smultixcan	0.908065	RANGRF	intron_17_8192390_8192576	ENSG00000108961.14	-1.22107
intron_18_12218832_12222800	0.221924	smultixcan	0.908065	ENSG00000267733	intron_18_12218831_12222799	ENSG00000267733.5	1.22143
intron_18_2938037_2939480	0.221071	smultixcan	0.908065	LPIN2	intron_18_2938035_2939478	ENSG00000101577.11	-0.244737
intron_18_46946275_46946854	0.222853	smultixcan	0.908065	KATNAL2	intron_18_44526238_44526817	ENSG00000167216.19	1.21898
intron_18_46946546_46946854	0.222853	smultixcan	0.908065	KATNAL2	intron_18_44526509_44526817	ENSG00000167216.19	-1.21898
intron_18_46946923_47046457	0.222853	smultixcan	0.908065	KATNAL2	intron_18_44555338_44555415	ENSG00000167216.19	1.11022e-16
intron_18_50251784_50261064	0.221906	smultixcan	0.908065	CFAP53	intron_18_47778154_47787434	ENSG00000172361.6	1.22148
intron_18_76928106_76937156	0.222591	smultixcan	0.908065	ZNF236	intron_18_74640062_74649112	ENSG00000130856.18	-0.492831
intron_18_9886080_9886589	0.222853	smultixcan	0.908065	TXNDC2	intron_18_9886077_9886586	ENSG00000168454.13	-1.21898
intron_19_1036562_1037625	0.221661	smultixcan	0.908065	CNN2	intron_19_1036561_1037624	ENSG00000064666.15	-0.557788
intron_19_14155479_14168777	0.222757	smultixcan	0.908065	ADGRL1-AS1	intron_19_14266291_14279589	ENSG00000267169.2	-1.10619
intron_19_15440715_15442676	0.222459	smultixcan	0.908065	WIZ	intron_19_15551526_15553487	ENSG00000011451.21	-1.22002
intron_19_17488939_17489008	0.221584	smultixcan	0.908065	SLC27A1	intron_19_17599748_17599817	ENSG00000130304.17	-0.517606
intron_19_27771989_27793000	0.221885	smultixcan	0.908065	LINC00662	intron_19_28262897_28283908	ENSG00000261824.8	1.22153
intron_19_3201626_3203756	0.222519	smultixcan	0.908065	NCLN	intron_19_3201624_3203754	ENSG00000125912.11	1.21986
intron_19_3751553_3752508	0.222302	smultixcan	0.908065	APBA3	intron_19_3751551_3752506	ENSG00000011132.12	-1.22043
intron_19_3783219_3783814	0.221712	smultixcan	0.908065	MATK	intron_19_3783217_3783812	ENSG00000007264.15	-0.610994
intron_19_39125919_39168230	0.221288	smultixcan	0.908065	PAK4	intron_19_39616559_39658870	ENSG00000130669.17	-0.498156
intron_19_4544529_4546216	0.220712	smultixcan	0.908065	SEMA6B	intron_19_4544541_4546228	ENSG00000167680.17	1.22464
intron_19_47673615_47673720	0.22113	smultixcan	0.908065	BICRA	intron_19_48176872_48176977	ENSG00000063169.12	-1.22353
intron_19_48325610_48325991	0.221168	smultixcan	0.908065	EMP3	intron_19_48828867_48829248	ENSG00000142227.11	-1.21976
intron_19_48729590_48735196	0.222298	smultixcan	0.908065	RASIP1	intron_19_49232847_49238453	ENSG00000105538.10	-1.56414
intron_19_57633905_57634023	0.22166	smultixcan	0.908065	ZNF211	intron_19_58145273_58145391	ENSG00000121417.14	1.13134
intron_19_57682244_57686481	0.222242	smultixcan	0.908065	ZNF551	intron_19_58193612_58197849	ENSG00000204519.11	1.22059
intron_1_100874430_100877476	0.221322	smultixcan	0.908065	EXTL2	intron_1_101339986_101343032	ENSG00000162694.14	1.22302
intron_1_115050555_115057537	0.220964	smultixcan	0.908065	TSPAN2	intron_1_115593176_115600158	ENSG00000134198.10	1.20838
intron_1_154470362_154485943	0.220814	smultixcan	0.908065	SHE	intron_1_154442838_154458419	ENSG00000169291.10	-1.22437
intron_1_159838027_159841126	0.222849	smultixcan	0.908065	SNHG28	intron_1_159807817_159810916	ENSG00000188004.11	1.20998
intron_1_160240370_160261285	0.220907	smultixcan	0.908065	DCAF8	intron_1_160210160_160231075	ENSG00000132716.19	0.874088
intron_1_16490926_16499203	0.222673	smultixcan	0.908065	CROCCP3	intron_1_16817421_16825698	ENSG00000290842.1	0.257755
intron_1_16632371_16633095	0.222749	smultixcan	0.908065	CROCCP2	intron_1_16958866_16959590	ENSG00000291072.1	-1.21925
intron_1_16632371_16633095	0.222749	smultixcan	0.908065	CROCCP2	intron_1_16958866_16959590	ENSG00000215908.12	-1.21925
intron_1_174999689_175004614	0.221906	smultixcan	0.908065	CACYBP	intron_1_174968825_174973750	ENSG00000116161.18	0.381711
intron_1_175000195_175004614	0.221906	smultixcan	0.908065	CACYBP	intron_1_174969331_174973750	ENSG00000116161.18	-1.06387
intron_1_177968039_177984206	0.220546	smultixcan	0.908065	SEC16B	intron_1_177937174_177953341	ENSG00000120341.19	1.55668
intron_1_179533104_179533795	0.221071	smultixcan	0.908065	AXDND1	intron_1_179502239_179502930	ENSG00000162779.22	-1.22368
intron_1_1915735_1916441	0.222306	smultixcan	0.908065	CALML6	intron_1_1847174_1847880	ENSG00000169885.10	1.12468
intron_1_213071041_213077696	0.222204	smultixcan	0.908065	RPS6KC1	intron_1_213244383_213251038	ENSG00000136643.12	-1.22069
intron_1_229460769_229463543	0.221679	smultixcan	0.908065	NUP133	intron_1_229596516_229599290	ENSG00000069248.12	-0.767341
intron_1_31346740_31348829	0.22184	smultixcan	0.908065	ZCCHC17	intron_1_31819587_31821676	ENSG00000121766.16	6.05576e-17
intron_1_42762475_42766507	0.222217	smultixcan	0.908065	P3H1	intron_1_43228146_43232178	ENSG00000117385.16	-1.22066
intron_1_42817253_42825623	0.222353	smultixcan	0.908065	ERMAP	intron_1_43282924_43291294	ENSG00000164010.15	-0.198818
intron_1_65425378_65565546	0.221075	smultixcan	0.908065	LEPR	intron_1_65891061_66031229	ENSG00000116678.20	-0.923567
intron_1_78620571_78627906	0.22269	smultixcan	0.908065	IFI44L	intron_1_79086256_79093591	ENSG00000137959.17	1.21355
intron_1_93324729_93325769	0.221301	smultixcan	0.908065	CCDC18-AS1	intron_1_93790286_93791326	ENSG00000223745.8	1.4389
intron_20_10284772_10293161	0.221134	smultixcan	0.908065	SNAP25	intron_20_10265420_10273809	ENSG00000132639.15	0.689781
intron_20_34073635_34075874	0.222797	smultixcan	0.908065	RALY	intron_20_32661441_32663680	ENSG00000125970.12	0.17416
intron_20_47212725_47220258	0.221037	smultixcan	0.908065	ZMYND8	intron_20_45841370_45848909	ENSG00000101040.20	1.22378
intron_20_62336786_62337590	0.222273	smultixcan	0.908065	LAMA5	intron_20_60911842_60912646	ENSG00000130702.15	0.311454
intron_20_63661943_63662546	0.22192	smultixcan	0.908065	RTEL1-TNFRSF6B	intron_20_62293296_62293899	ENSG00000026036.23	0.399908
intron_20_63661943_63662546	0.22192	smultixcan	0.908065	RTEL1	intron_20_62293296_62293899	ENSG00000258366.12	0.399908
intron_21_38402637_38403506	0.220429	smultixcan	0.908065	ERG	intron_21_39774559_39775428	ENSG00000157554.20	-1.22539
intron_21_39444201_39444644	0.222242	smultixcan	0.908065	LCA5L	intron_21_40816127_40816570	ENSG00000157578.14	-1.22059
intron_21_43729010_43734069	0.221697	smultixcan	0.908065	PDXK	intron_21_45148891_45153950	ENSG00000160209.19	-1.22203
intron_22_30293319_30293651	0.220665	smultixcan	0.908065	TBC1D10A	intron_22_30689308_30689640	ENSG00000099992.16	0.845353
intron_22_36228280_36231340	0.221859	smultixcan	0.908065	APOL2	intron_22_36624326_36627386	ENSG00000128335.14	-1.62993
intron_22_36254999_36257319	0.221159	smultixcan	0.908065	APOL1	intron_22_36651045_36653365	ENSG00000100342.22	0.699745
intron_22_50522251_50522343	0.221862	smultixcan	0.908065	NCAPH2	intron_22_50960680_50960772	ENSG00000025770.19	-1.22159
intron_2_101382690_101383533	0.22255	smultixcan	0.908065	CREG2	intron_2_101999152_101999995	ENSG00000175874.10	0.734831
intron_2_101844311_101855977	0.220726	smultixcan	0.908065	MAP4K4	intron_2_102460773_102472439	ENSG00000071054.17	-1.2246
intron_2_101860986_101863821	0.222749	smultixcan	0.908065	MAP4K4	intron_2_102477448_102480283	ENSG00000071054.17	0.731551
intron_2_102340828_102341188	0.222203	smultixcan	0.908065	IL1RL1	intron_2_102957288_102957648	ENSG00000115602.17	1.22069
intron_2_102341357_102342223	0.222203	smultixcan	0.908065	IL1RL1	intron_2_102957817_102958683	ENSG00000115602.17	1.22069
intron_2_1103442_1137622	0.221475	smultixcan	0.908065	SNTG2	intron_2_1099128_1133308	ENSG00000172554.12	-1.24367
intron_2_113627400_113628554	0.222096	smultixcan	0.908065	RABL2A	intron_2_114384977_114386131	ENSG00000144134.19	0.422596
intron_2_113641450_113641781	0.221675	smultixcan	0.908065	RABL2A	intron_2_114399027_114399358	ENSG00000144134.19	0.810194
intron_2_113641480_113641781	0.221071	smultixcan	0.908065	RABL2A	intron_2_114399057_114399358	ENSG00000144134.19	1.22368
intron_2_127620466_127621982	0.222519	smultixcan	0.908065	MYO7B	intron_2_128378041_128379557	ENSG00000169994.20	-1.21986
intron_2_186625587_186630797	0.221552	smultixcan	0.908065	ITGAV	intron_2_187490314_187495524	ENSG00000138448.13	-1.05942
intron_2_203199447_203201543	0.221733	smultixcan	0.908065	NBEAL1	intron_2_204064170_204066266	ENSG00000144426.19	1.03394
intron_2_219235312_219235474	0.221011	smultixcan	0.908065	ANKZF1	intron_2_220100034_220100196	ENSG00000163516.14	-1.22384
intron_2_222319370_222321467	0.22265	smultixcan	0.908065	CT75	intron_2_223184089_223186186	ENSG00000237732.12	0.319816
intron_2_222319370_222321467	0.22265	smultixcan	0.908065	CT75	intron_2_223184089_223186186	ENSG00000291155.1	0.319816
intron_2_233265143_233270002	0.221071	smultixcan	0.908065	ATG16L1	intron_2_234173789_234178648	ENSG00000085978.22	1.21272
intron_2_29014561_29024139	0.221668	smultixcan	0.908065	TOGARAM2	intron_2_29237427_29247005	ENSG00000189350.13	-0.414349
intron_2_3214248_3338017	0.222853	smultixcan	0.908065	EIPR1	intron_2_3218019_3341788	ENSG00000032389.13	1.21898
intron_2_36356623_36441258	0.220317	smultixcan	0.908065	CRIM1	intron_2_36583766_36668401	ENSG00000150938.10	-0.975829
intron_2_36990799_37000586	0.22265	smultixcan	0.908065	HEATR5B	intron_2_37217942_37227729	ENSG00000008869.12	1.21951
intron_2_73778376_73779874	0.22134	smultixcan	0.908065	DUSP11	intron_2_74005503_74007001	ENSG00000144048.11	-1.22297
intron_2_73946906_73950585	0.220472	smultixcan	0.908065	DGUOK	intron_2_74174033_74177712	ENSG00000114956.20	1.22522
intron_2_9412405_9414178	0.222249	smultixcan	0.908065	ITGB1BP1	intron_2_9552534_9554307	ENSG00000119185.13	-0.968842
intron_2_98559495_98563465	0.221271	smultixcan	0.908065	INPP4A	intron_2_99175958_99179928	ENSG00000040933.16	-1.21105
intron_3_113274682_113278095	0.22139	smultixcan	0.908065	BOC	intron_3_112993529_112996942	ENSG00000144857.15	-0.307692
intron_3_113274682_113278098	0.22139	smultixcan	0.908065	BOC	intron_3_112993529_112996945	ENSG00000144857.15	-0.468227
intron_3_119642561_119648260	0.22265	smultixcan	0.908065	POPDC2	intron_3_119361408_119367107	ENSG00000121577.14	-1.21951
intron_3_128910149_128910391	0.222271	smultixcan	0.908065	ACAD9	intron_3_128628992_128629234	ENSG00000177646.20	1.22051
intron_3_128910539_128910741	0.222271	smultixcan	0.908065	ACAD9	intron_3_128629382_128629584	ENSG00000177646.20	1.22051
intron_3_148886177_148896520	0.221182	smultixcan	0.908065	CPA3	intron_3_148603964_148614307	ENSG00000163751.4	1.33245
intron_3_15257606_15258634	0.220902	smultixcan	0.908065	SH3BP5-AS1	intron_3_15299113_15300141	ENSG00000224660.2	-1.21954
intron_3_157460355_157470314	0.220502	smultixcan	0.908065	VEPH1	intron_3_157178144_157188103	ENSG00000197415.12	0.888961
intron_3_160279364_160280667	0.22217	smultixcan	0.908065	ENSG00000248710	intron_3_159997152_159998455	ENSG00000248710.1	0.46953
intron_3_160279364_160280667	0.22217	smultixcan	0.908065	IFT80	intron_3_159997152_159998455	ENSG00000068885.15	0.46953
intron_3_27141582_27143445	0.22271	smultixcan	0.908065	NEK10	intron_3_27183073_27184936	ENSG00000163491.17	0.677419
intron_3_27141582_27162461	0.22271	smultixcan	0.908065	NEK10	intron_3_27183073_27203952	ENSG00000163491.17	-1.21935
intron_3_27141582_27162701	0.22271	smultixcan	0.908065	NEK10	intron_3_27183073_27204192	ENSG00000163491.17	1.21935
intron_3_37399659_37411138	0.222695	smultixcan	0.908065	APRG1	intron_3_37441150_37452629	ENSG00000198590.12	1.30605
intron_3_38020352_38029506	0.222777	smultixcan	0.908065	PLCD1	intron_3_38061843_38070997	ENSG00000187091.14	-0.406393
intron_3_43605863_43621909	0.220768	smultixcan	0.908065	ANO10	intron_3_43647355_43663401	ENSG00000160746.13	-0.787172
intron_3_46999474_46999630	0.221624	smultixcan	0.908065	NBEAL2	intron_3_47040964_47041120	ENSG00000160796.18	0.873016
intron_3_47006262_47006333	0.222353	smultixcan	0.908065	NBEAL2	intron_3_47047752_47047823	ENSG00000160796.18	-0.0364108
intron_3_47007697_47007816	0.221624	smultixcan	0.908065	NBEAL2	intron_3_47049187_47049306	ENSG00000160796.18	-1.22222
intron_3_48694240_48694459	0.22265	smultixcan	0.908065	IP6K2	intron_3_48731673_48731892	ENSG00000068745.15	1.21951
intron_3_48694240_48694702	0.22265	smultixcan	0.908065	IP6K2	intron_3_48731673_48732135	ENSG00000068745.15	-1.21951
intron_3_68733153_68739075	0.220513	smultixcan	0.908065	TAFA4	intron_3_68782304_68788226	ENSG00000163377.16	1.22517
intron_3_9363127_9363835	0.222465	smultixcan	0.908065	THUMPD3	intron_3_9404811_9405519	ENSG00000134077.16	-1.22
intron_4_101870644_101895305	0.22062	smultixcan	0.908065	BANK1	intron_4_102791801_102816462	ENSG00000153064.12	1.22488
intron_4_133163282_133208076	0.220346	smultixcan	0.908065	PCDH10	intron_4_134084437_134129231	ENSG00000138650.9	0
intron_4_140474946_140498129	0.221155	smultixcan	0.908065	MGAT4D	intron_4_141396100_141419283	ENSG00000205301.12	1.22346
intron_4_15017881_15263397	0.220477	smultixcan	0.908065	C1QTNF7-AS1	intron_4_15019505_15265021	ENSG00000249252.5	-1.22526
intron_4_158171480_158179661	0.221132	smultixcan	0.908065	GASK1B-AS1	intron_4_159092632_159100813	ENSG00000248429.5	1.21374
intron_4_158171599_158172339	0.221326	smultixcan	0.908065	GASK1B	intron_4_159092751_159093491	ENSG00000164125.16	-1.15855
intron_4_158171599_158172868	0.220992	smultixcan	0.908065	GASK1B	intron_4_159092751_159094020	ENSG00000164125.16	1.21169
intron_4_16076653_16079321	0.221892	smultixcan	0.908065	PROM1	intron_4_16078276_16080944	ENSG00000007062.12	-1.22151
intron_4_186149283_186149566	0.2209	smultixcan	0.908065	FAM149A	intron_4_187070437_187070720	ENSG00000109794.14	-0.874384
intron_4_2938792_2940302	0.22279	smultixcan	0.908065	NOP14-AS1	intron_4_2940519_2942029	ENSG00000249673.9	0.143904
intron_4_76118194_76130656	0.221197	smultixcan	0.908065	NUP54	intron_4_77039347_77051809	ENSG00000138750.16	0.269905
intron_4_82680912_82705283	0.221037	smultixcan	0.908065	SCD5	intron_4_83602065_83626436	ENSG00000145284.12	0.407925
intron_4_83105020_83114666	0.220395	smultixcan	0.908065	PLAC8	intron_4_84026173_84035819	ENSG00000145287.11	-1.66118
intron_4_86753065_86758260	0.222713	smultixcan	0.908065	PTPN13	intron_4_87674218_87679413	ENSG00000163629.13	0.512541
intron_5_127291056_127299996	0.221452	smultixcan	0.908065	MEGF10	intron_5_126626748_126635688	ENSG00000145794.17	-1.20286
intron_5_132366781_132369844	0.222853	smultixcan	0.908065	MIR3936HG	intron_5_131702473_131705536	ENSG00000233006.8	1.21898
intron_5_136132962_136147832	0.22134	smultixcan	0.908065	SMAD5	intron_5_135468651_135483521	ENSG00000113658.18	1.22297
intron_5_136132962_136153592	0.22134	smultixcan	0.908065	SMAD5	intron_5_135468651_135489281	ENSG00000113658.18	-1.22297
intron_5_147636284_147636965	0.221416	smultixcan	0.908065	JAKMIP2	intron_5_147015847_147016528	ENSG00000176049.16	1.22277
intron_5_151155701_151157680	0.222258	smultixcan	0.908065	ANXA6	intron_5_150535262_150537241	ENSG00000197043.15	-1.56484
intron_5_34998402_34998674	0.222853	smultixcan	0.908065	AGXT2	intron_5_34998507_34998779	ENSG00000113492.14	1.21898
intron_5_6631977_6632599	0.220472	smultixcan	0.908065	NSUN2	intron_5_6632090_6632712	ENSG00000037474.15	0.181406
intron_5_91418771_91418855	0.22052	smultixcan	0.908065	ARRDC3-AS1	intron_5_90714588_90714672	ENSG00000281357.5	-2.22045e-16
intron_6_125253755_125262834	0.222682	smultixcan	0.908065	TPD52L1	intron_6_125574901_125583980	ENSG00000111907.21	0.314799
intron_6_167021452_167022409	0.222452	smultixcan	0.908065	CEP43	intron_6_167434940_167435897	ENSG00000213066.14	-1.62284
intron_6_167022635_167024785	0.220877	smultixcan	0.908065	CEP43	intron_6_167436123_167438273	ENSG00000213066.14	1.2242
intron_6_167022635_167024785	0.220877	smultixcan	0.908065	ENSG00000272980	intron_6_167436123_167438273	ENSG00000272980.5	1.2242
intron_6_167033971_167040048	0.220877	smultixcan	0.908065	CEP43	intron_6_167447459_167453536	ENSG00000213066.14	-1.2242
intron_6_167378092_167381121	0.221107	smultixcan	0.908065	TCP10L3	intron_6_167791580_167794609	ENSG00000290751.1	1.22359
intron_6_167378092_167381121	0.221107	smultixcan	0.908065	TCP10L3	intron_6_167791580_167794609	ENSG00000203690.14	1.22359
intron_6_45014891_45020546	0.220635	smultixcan	0.908065	SUPT3H	intron_6_44982628_44988283	ENSG00000196284.17	-0.991538
intron_6_70837028_70852540	0.222417	smultixcan	0.908065	SMAP1	intron_6_71546731_71562243	ENSG00000112305.15	0.537275
intron_6_83575121_83576023	0.222506	smultixcan	0.908065	SNAP91	intron_6_84284840_84285742	ENSG00000065609.15	0.710288
intron_7_100148975_100153400	0.221322	smultixcan	0.908065	LAMTOR4	intron_7_99746598_99751023	ENSG00000188186.11	-1.22302
intron_7_107744176_107748880	0.22112	smultixcan	0.908065	CBLL1	intron_7_107384621_107389325	ENSG00000105879.13	-0.415042
intron_7_135115611_135134841	0.221288	smultixcan	0.908065	AGBL3	intron_7_134800363_134819593	ENSG00000146856.14	-1.22243
intron_7_139028960_139034543	0.222817	smultixcan	0.908065	ZC3HAV1L	intron_7_138713706_138719289	ENSG00000146858.8	0.572026
intron_7_140015860_140016392	0.221905	smultixcan	0.908065	TBXAS1	intron_7_139715660_139716192	ENSG00000059377.19	1.21398
intron_7_2559217_2567116	0.221725	smultixcan	0.908065	IQCE	intron_7_2598851_2606750	ENSG00000106012.18	-0.272584
intron_7_28818179_28818761	0.222088	smultixcan	0.908065	CREB5	intron_7_28857796_28858378	ENSG00000146592.17	-1.22099
intron_7_72891110_72926262	0.221364	smultixcan	0.908065	POM121	intron_7_72361649_72396800	ENSG00000196313.13	-1.22291
intron_7_72950196_72953326	0.221364	smultixcan	0.908065	NSUN5P2	intron_7_72420735_72423865	ENSG00000106133.19	-1.22291
intron_7_72952295_72953326	0.221364	smultixcan	0.908065	NSUN5P2	intron_7_72422834_72423865	ENSG00000290831.1	1.22291
intron_7_96189674_96191109	0.220877	smultixcan	0.908065	SLC25A13	intron_7_95818986_95820421	ENSG00000004864.14	0.816133
intron_8_143378346_143378696	0.221395	smultixcan	0.908065	RHPN1	intron_8_144460516_144460866	ENSG00000158106.14	-1.04814
intron_8_19408694_19418656	0.220628	smultixcan	0.908065	CSGALNACT1	intron_8_19266205_19276167	ENSG00000147408.16	-1.19712
intron_8_60208919_60222649	0.220712	smultixcan	0.908065	CA8	intron_8_61121478_61135208	ENSG00000178538.10	-1.22464
intron_8_61638360_61642888	0.220429	smultixcan	0.908065	ASPH	intron_8_62550919_62555447	ENSG00000198363.18	1.22539
intron_9_105570897_105573655	0.220872	smultixcan	0.908065	FKTN	intron_9_108333178_108335936	ENSG00000106692.15	1.20741
intron_9_110408951_110411063	0.222777	smultixcan	0.908065	SVEP1	intron_9_113171231_113173343	ENSG00000165124.19	1.21918
intron_9_127874649_127879514	0.220958	smultixcan	0.908065	ST6GALNAC6	intron_9_130636928_130641793	ENSG00000257524.6	1.22399
intron_9_129108077_129108408	0.222139	smultixcan	0.908065	CRAT	intron_9_131870356_131870687	ENSG00000095321.18	-1.22086
intron_9_32989895_33001567	0.221212	smultixcan	0.908065	APTX	intron_9_32989893_33001565	ENSG00000137074.20	-0.352463
intron_9_38593909_38595486	0.221356	smultixcan	0.908065	ANKRD18A	intron_9_38593906_38595483	ENSG00000180071.21	-1.22293
intron_9_81654036_81685676	0.221429	smultixcan	0.908065	TLE1	intron_9_84268951_84300591	ENSG00000196781.16	-1.22274
intron_9_93290047_93292308	0.222727	smultixcan	0.908065	WNK2	intron_9_96052329_96054590	ENSG00000165238.17	-0.240013
intron_9_93290047_93292311	0.222727	smultixcan	0.908065	WNK2	intron_9_96052329_96054593	ENSG00000165238.17	1.02978
intron_9_95881293_95897849	0.222392	smultixcan	0.908065	ERCC6L2	intron_9_98643575_98660131	ENSG00000182150.19	-1.21867
intron_8_132935864_132948776	0.222861	smultixcan	0.908068	TG	intron_8_133948109_133961021	ENSG00000042832.12	-1.21846
intron_12_120534968_120546405	0.171871	Adrenal_Gland	0.90807	RNF10	intron_12_120972771_120984208	ENSG00000022840.17	-1.36622
intron_5_140590991_140592024	0.171877	Adrenal_Gland	0.90807	ENSG00000283155	intron_5_139970576_139971609	ENSG00000283155.1	-1.3662
intron_5_140590991_140592024	0.171877	Adrenal_Gland	0.90807	ENSG00000283602	intron_5_139970576_139971609	ENSG00000283602.1	-1.3662
intron_10_99830433_99830716	0.140878	Small_Intestine_Terminal_Ileum	0.908072	ABCC2	intron_10_101590190_101590473	ENSG00000023839.12	1.47253
intron_9_93267916_93268020	0.229346	Brain_Cerebellum	0.908074	WNK2	intron_9_96030198_96030302	ENSG00000165238.17	1.20205
intron_10_98414295_98415009	0.182422	Esophagus_Gastroesophageal_Junction	0.908074	PYROXD2	intron_10_100174052_100174766	ENSG00000119943.13	-1.33333
intron_14_105464147_105464416	0.181744	Esophagus_Gastroesophageal_Junction	0.908074	MTA1	intron_14_105930484_105930753	ENSG00000182979.18	1.3354
intron_14_105464147_105464463	0.181744	Esophagus_Gastroesophageal_Junction	0.908074	MTA1	intron_14_105930484_105930800	ENSG00000182979.18	-1.3354
intron_15_83005692_83008548	0.182388	Esophagus_Gastroesophageal_Junction	0.908074	C15orf40	intron_15_83674444_83677300	ENSG00000169609.14	1.33344
intron_16_53619208_53622219	0.181611	Esophagus_Gastroesophageal_Junction	0.908074	RPGRIP1L	intron_16_53653120_53656131	ENSG00000103494.16	-1.33581
intron_17_19024383_19035958	0.182422	Esophagus_Gastroesophageal_Junction	0.908074	GRAP	intron_17_18927696_18939271	ENSG00000154016.14	-1.33333
intron_17_42105989_42107604	0.182139	Esophagus_Gastroesophageal_Junction	0.908074	DHX58	intron_17_40258007_40259622	ENSG00000108771.13	-1.3342
intron_17_75784984_75809760	0.182422	Esophagus_Gastroesophageal_Junction	0.908074	UNK	intron_17_73781065_73805841	ENSG00000132478.10	-1.33333
intron_18_2666232_2666870	0.181358	Esophagus_Gastroesophageal_Junction	0.908074	SMCHD1	intron_18_2666231_2666869	ENSG00000101596.17	-1.33659
intron_19_19406019_19436131	0.181892	Esophagus_Gastroesophageal_Junction	0.908074	GATAD2A	intron_19_19516828_19546940	ENSG00000167491.18	-1.33495
intron_19_48473378_48473905	0.182422	Esophagus_Gastroesophageal_Junction	0.908074	CYTH2	intron_19_48976635_48977162	ENSG00000105443.17	1.33333
intron_19_55303826_55304551	0.181417	Esophagus_Gastroesophageal_Junction	0.908074	BRSK1	intron_19_55815194_55815919	ENSG00000160469.17	1.33641
intron_1_11790898_11791207	0.181576	Esophagus_Gastroesophageal_Junction	0.908074	MTHFR	intron_1_11850955_11851264	ENSG00000177000.13	1.33592
intron_1_1489274_1489692	0.181992	Esophagus_Gastroesophageal_Junction	0.908074	ATAD3B	intron_1_1424654_1425072	ENSG00000160072.20	-1.33465
intron_1_1489274_1490257	0.181992	Esophagus_Gastroesophageal_Junction	0.908074	ATAD3B	intron_1_1424654_1425637	ENSG00000160072.20	1.33465
intron_1_1489811_1490257	0.181992	Esophagus_Gastroesophageal_Junction	0.908074	ATAD3B	intron_1_1425191_1425637	ENSG00000160072.20	-1.33465
intron_1_17033145_17044761	0.182422	Esophagus_Gastroesophageal_Junction	0.908074	SDHB	intron_1_17359640_17371256	ENSG00000117118.10	-1.33333
intron_1_37557748_37559327	0.18196	Esophagus_Gastroesophageal_Junction	0.908074	DNALI1	intron_1_38023349_38024928	ENSG00000163879.11	-1.33475
intron_1_88805671_88805891	0.181643	Esophagus_Gastroesophageal_Junction	0.908074	PKN2	intron_1_89271354_89271574	ENSG00000065243.20	1.33571
intron_1_88806017_88807313	0.181643	Esophagus_Gastroesophageal_Junction	0.908074	PKN2	intron_1_89271700_89272996	ENSG00000065243.20	-1.33571
intron_20_41168870_41169079	0.182422	Esophagus_Gastroesophageal_Junction	0.908074	PLCG1	intron_20_39797510_39797719	ENSG00000124181.15	-1.33333
intron_21_41377981_41382410	0.181987	Esophagus_Gastroesophageal_Junction	0.908074	MX2	intron_21_42749908_42754337	ENSG00000183486.14	-1.33466
intron_3_100402439_100429697	0.181659	Esophagus_Gastroesophageal_Junction	0.908074	LNP1	intron_3_100121283_100148541	ENSG00000206535.8	-1.33566
intron_3_14148731_14148814	0.182422	Esophagus_Gastroesophageal_Junction	0.908074	XPC	intron_3_14190231_14190314	ENSG00000154767.15	-1.33333
intron_3_160417956_160419358	0.182422	Esophagus_Gastroesophageal_Junction	0.908074	SMC4	intron_3_160135744_160137146	ENSG00000113810.16	-1.33333
intron_4_39556570_39572415	0.181682	Esophagus_Gastroesophageal_Junction	0.908074	SMIM14	intron_4_39558190_39574035	ENSG00000163683.12	-1.33559
intron_4_81456788_81457499	0.182422	Esophagus_Gastroesophageal_Junction	0.908074	RASGEF1B	intron_4_82377942_82378653	ENSG00000138670.19	-1.33333
intron_6_149727198_149731613	0.181643	Esophagus_Gastroesophageal_Junction	0.908074	NUP43	intron_6_150048334_150052749	ENSG00000120253.14	1.33571
intron_7_124863640_124892266	0.182422	Esophagus_Gastroesophageal_Junction	0.908074	POT1	intron_7_124503694_124532320	ENSG00000128513.16	1.33333
intron_7_97966977_97969005	0.181895	Esophagus_Gastroesophageal_Junction	0.908074	ENSG00000285725	intron_7_97596289_97598317	ENSG00000285725.1	1.33494
intron_8_144803767_144804125	0.182422	Esophagus_Gastroesophageal_Junction	0.908074	ZNF517	intron_8_146029152_146029510	ENSG00000197363.11	1.33333
intron_12_48923145_48923782	0.230139	Brain_Cerebellar_Hemisphere	0.908074	FKBP11	intron_12_49316928_49317565	ENSG00000134285.11	1.2
intron_22_23652576_23652861	0.230139	Brain_Cerebellar_Hemisphere	0.908074	GUSBP11	intron_22_23994763_23995048	ENSG00000228315.12	-1.2
intron_2_117978030_117985969	0.230139	Brain_Cerebellar_Hemisphere	0.908074	CCDC93	intron_2_118735606_118743545	ENSG00000125633.11	1.2
intron_2_46612344_46613694	0.230139	Brain_Cerebellar_Hemisphere	0.908074	PIGF	intron_2_46839483_46840833	ENSG00000151665.13	1.2
intron_3_58412963_58420536	0.230139	Brain_Cerebellar_Hemisphere	0.908074	PXK	intron_3_58398690_58406263	ENSG00000168297.16	1.2
intron_3_58412963_58424752	0.230139	Brain_Cerebellar_Hemisphere	0.908074	PXK	intron_3_58398690_58410479	ENSG00000168297.16	1.2
intron_4_2258011_2258885	0.230139	Brain_Cerebellar_Hemisphere	0.908074	MXD4	intron_4_2259738_2260612	ENSG00000123933.17	1.2
intron_9_93298067_93299070	0.229942	Brain_Cerebellar_Hemisphere	0.908074	WNK2	intron_9_96060349_96061352	ENSG00000165238.17	-1.20051
intron_14_54523245_54530049	0.170472	Adipose_Visceral_Omentum	0.908076	CGRRF1	intron_14_54989963_54996767	ENSG00000100532.13	-1.37069
intron_2_61134276_61162842	0.158906	Thyroid	0.908083	ENSG00000274769	intron_2_61361411_61389977	ENSG00000274769.1	-1.40876
intron_10_102401518_102401745	0.194765	Breast_Mammary_Tissue	0.908086	NFKB2	intron_10_104161275_104161502	ENSG00000077150.21	1.29661
intron_10_102421507_102421787	0.19215	Breast_Mammary_Tissue	0.908086	FBXL15	intron_10_104181264_104181544	ENSG00000107872.14	1.30425
intron_10_102810054_102812595	0.190415	Breast_Mammary_Tissue	0.908086	WBP1L	intron_10_104569811_104572352	ENSG00000166272.18	-1.30935
intron_10_102810054_102821217	0.190415	Breast_Mammary_Tissue	0.908086	WBP1L	intron_10_104569811_104580974	ENSG00000166272.18	1.30935
intron_10_112443606_112445170	0.194873	Breast_Mammary_Tissue	0.908086	ZDHHC6	intron_10_114203364_114204928	ENSG00000023041.12	-1.2963
intron_10_121962107_121963238	0.200396	Breast_Mammary_Tissue	0.908086	NSMCE4A	intron_10_123721622_123722753	ENSG00000107672.15	1.28042
intron_10_123007176_123008694	0.192115	Breast_Mammary_Tissue	0.908086	IKZF5	intron_10_124766692_124768210	ENSG00000095574.12	-1.30435
intron_10_16484816_16486352	0.196367	Breast_Mammary_Tissue	0.908086	PTER	intron_10_16526815_16528351	ENSG00000165983.15	-1.29197
intron_10_17216274_17229345	0.196121	Breast_Mammary_Tissue	0.908086	VIM-AS1	intron_10_17258273_17271344	ENSG00000229124.8	1.29268
intron_10_17615964_17617083	0.188419	Breast_Mammary_Tissue	0.908086	HACD1	intron_10_17657963_17659082	ENSG00000165996.14	-1.31527
intron_10_27029356_27030393	0.201957	Breast_Mammary_Tissue	0.908086	ANKRD26	intron_10_27318285_27319322	ENSG00000107890.17	-1.276
intron_10_27044190_27046353	0.187086	Breast_Mammary_Tissue	0.908086	ANKRD26	intron_10_27333119_27335282	ENSG00000107890.17	-1.31925
intron_10_29415412_29467240	0.186484	Breast_Mammary_Tissue	0.908086	SVIL-AS1	intron_10_29704341_29756169	ENSG00000291093.1	1.32105
intron_10_29415412_29487155	0.186484	Breast_Mammary_Tissue	0.908086	SVIL-AS1	intron_10_29704341_29776084	ENSG00000291093.1	-1.32105
intron_10_32023036_32028428	0.194481	Breast_Mammary_Tissue	0.908086	KIF5B	intron_10_32311964_32317356	ENSG00000170759.11	1.29744
intron_10_45458543_45459120	0.199951	Breast_Mammary_Tissue	0.908086	MARCHF8	intron_10_45953991_45954568	ENSG00000165406.16	-1.28169
intron_10_80172869_80176107	0.187884	Breast_Mammary_Tissue	0.908086	ANXA11	intron_10_81932625_81935863	ENSG00000122359.18	1.31686
intron_10_80172869_80205343	0.186828	Breast_Mammary_Tissue	0.908086	ANXA11	intron_10_81932625_81965099	ENSG00000122359.18	-1.32002
intron_10_87001736_87003088	0.195418	Breast_Mammary_Tissue	0.908086	ENSG00000272508	intron_10_88761493_88762845	ENSG00000272508.1	1.29472
intron_10_87001736_87004325	0.195418	Breast_Mammary_Tissue	0.908086	AGAP11	intron_10_88761493_88764082	ENSG00000261011.1	-1.29472
intron_10_87001736_87004325	0.195418	Breast_Mammary_Tissue	0.908086	ENSG00000151303	intron_10_88761493_88764082	ENSG00000151303.11	-1.29472
intron_10_87001736_87004325	0.195418	Breast_Mammary_Tissue	0.908086	ENSG00000271880	intron_10_88761493_88764082	ENSG00000271880.1	-1.29472
intron_10_92940824_92948274	0.202228	Breast_Mammary_Tissue	0.908086	EXOC6	intron_10_94700581_94708031	ENSG00000138190.17	-1.27523
intron_10_97478389_97480241	0.190637	Breast_Mammary_Tissue	0.908086	MMS19	intron_10_99238146_99239998	ENSG00000155229.21	-1.3087
intron_10_97480357_97480942	0.190637	Breast_Mammary_Tissue	0.908086	MMS19	intron_10_99240114_99240699	ENSG00000155229.21	-1.3087
intron_10_98390754_98390871	0.198194	Breast_Mammary_Tissue	0.908086	PYROXD2	intron_10_100150511_100150628	ENSG00000119943.13	-1.28671
intron_10_98390754_98391010	0.198194	Breast_Mammary_Tissue	0.908086	PYROXD2	intron_10_100150511_100150767	ENSG00000119943.13	1.28671
intron_11_116858699_116859265	0.191615	Breast_Mammary_Tissue	0.908086	SIK3	intron_11_116729415_116729981	ENSG00000160584.17	-1.30582
intron_11_118650193_118650445	0.187021	Breast_Mammary_Tissue	0.908086	PHLDB1	intron_11_118520898_118521150	ENSG00000019144.20	-1.31944
intron_11_119012254_119013232	0.190007	Breast_Mammary_Tissue	0.908086	CENATAC	intron_11_118882964_118883942	ENSG00000186166.9	-1.31056
intron_11_119012254_119014994	0.190007	Breast_Mammary_Tissue	0.908086	CENATAC	intron_11_118882964_118885704	ENSG00000186166.9	1.31056
intron_11_119015083_119015288	0.192115	Breast_Mammary_Tissue	0.908086	CENATAC	intron_11_118885793_118885998	ENSG00000186166.9	1.30435
intron_11_119015083_119015307	0.192115	Breast_Mammary_Tissue	0.908086	CENATAC	intron_11_118885793_118886017	ENSG00000186166.9	-1.30435
intron_11_12227131_12236177	0.197589	Breast_Mammary_Tissue	0.908086	MICAL2	intron_11_12248678_12257724	ENSG00000133816.19	-1.28845
intron_11_123633776_123634121	0.191359	Breast_Mammary_Tissue	0.908086	SCN3B	intron_11_123504484_123504829	ENSG00000166257.10	1.30657
intron_11_123730985_123741549	0.191883	Breast_Mammary_Tissue	0.908086	ZNF202	intron_11_123601693_123612257	ENSG00000166261.11	-1.30503
intron_11_134261372_134261738	0.195292	Breast_Mammary_Tissue	0.908086	ACAD8	intron_11_134131266_134131632	ENSG00000151498.12	-1.29508
intron_11_134262622_134264908	0.187175	Breast_Mammary_Tissue	0.908086	ACAD8	intron_11_134132516_134134802	ENSG00000151498.12	1.31898
intron_11_19166385_19170411	0.198712	Breast_Mammary_Tissue	0.908086	ZDHHC13	intron_11_19187932_19191958	ENSG00000177054.14	1.28523
intron_11_2918095_2919307	0.198838	Breast_Mammary_Tissue	0.908086	SLC22A18	intron_11_2939325_2940537	ENSG00000110628.16	-1.28487
intron_11_3042256_3047753	0.189895	Breast_Mammary_Tissue	0.908086	CARS1	intron_11_3063486_3068983	ENSG00000110619.18	-1.31089
intron_11_3369502_3370975	0.20004	Breast_Mammary_Tissue	0.908086	ZNF195	intron_11_3390732_3392205	ENSG00000005801.18	1.28144
intron_11_3371703_3373577	0.193806	Breast_Mammary_Tissue	0.908086	ZNF195	intron_11_3392933_3394807	ENSG00000005801.18	1.2994
intron_11_3699348_3702463	0.202308	Breast_Mammary_Tissue	0.908086	NUP98	intron_11_3720578_3723693	ENSG00000110713.18	1.275
intron_11_410027_414823	0.196015	Breast_Mammary_Tissue	0.908086	SIGIRR	intron_11_410027_414823	ENSG00000185187.13	-1.29299
intron_11_47157922_47159633	0.18875	Breast_Mammary_Tissue	0.908086	CSTPP1	intron_11_47179473_47181184	ENSG00000149179.14	-1.31429
intron_11_57417887_57420972	0.197898	Breast_Mammary_Tissue	0.908086	ENSG00000254979	intron_11_57185360_57188445	ENSG00000254979.5	-1.28756
intron_11_57417887_57420972	0.197898	Breast_Mammary_Tissue	0.908086	SLC43A3	intron_11_57185360_57188445	ENSG00000134802.18	-1.28756
intron_11_57696043_57696761	0.198011	Breast_Mammary_Tissue	0.908086	ZDHHC5	intron_11_57463515_57464233	ENSG00000156599.11	1.28724
intron_11_61430182_61445941	0.19871	Breast_Mammary_Tissue	0.908086	SDHAF2	intron_11_61197654_61213413	ENSG00000167985.7	-1.28523
intron_11_61848284_61857011	0.193734	Breast_Mammary_Tissue	0.908086	FADS2	intron_11_61615756_61624483	ENSG00000134824.14	-1.29961
intron_11_61906684_61907393	0.187021	Breast_Mammary_Tissue	0.908086	RAB3IL1	intron_11_61674156_61674865	ENSG00000167994.13	-1.31944
intron_11_6458296_6465565	0.197567	Breast_Mammary_Tissue	0.908086	TRIM3	intron_11_6479526_6486795	ENSG00000110171.21	1.28852
intron_11_67405701_67405907	0.191463	Breast_Mammary_Tissue	0.908086	TBC1D10C	intron_11_67173172_67173378	ENSG00000175463.12	1.30626
intron_11_68908631_68911440	0.192888	Breast_Mammary_Tissue	0.908086	IGHMBP2	intron_11_68676099_68678908	ENSG00000132740.10	1.30208
intron_11_76191856_76194567	0.195499	Breast_Mammary_Tissue	0.908086	WNT11	intron_11_75902900_75905611	ENSG00000085741.14	1.29448
intron_11_77622673_77624963	0.194084	Breast_Mammary_Tissue	0.908086	CLNS1A	intron_11_77333718_77336008	ENSG00000074201.9	-1.29859
intron_11_830713_830866	0.193601	Breast_Mammary_Tissue	0.908086	CRACR2B	intron_11_830713_830866	ENSG00000177685.17	-1.3
intron_11_85974812_85976623	0.190427	Breast_Mammary_Tissue	0.908086	PICALM	intron_11_85685855_85687666	ENSG00000073921.18	-1.30932
intron_11_88326399_88328112	0.195975	Breast_Mammary_Tissue	0.908086	CTSC	intron_11_88059567_88061280	ENSG00000109861.17	1.2931
intron_11_88326443_88334937	0.195975	Breast_Mammary_Tissue	0.908086	CTSC	intron_11_88059611_88068105	ENSG00000109861.17	1.2931
intron_12_100168633_100168924	0.195779	Breast_Mammary_Tissue	0.908086	GOLGA2P5	intron_12_100562411_100562702	ENSG00000290571.1	-1.29367
intron_12_10607936_10609098	0.192912	Breast_Mammary_Tissue	0.908086	MAGOHB	intron_12_10760535_10761697	ENSG00000111196.10	1.30201
intron_12_10609941_10610622	0.195216	Breast_Mammary_Tissue	0.908086	MAGOHB	intron_12_10762540_10763221	ENSG00000111196.10	-1.2953
intron_12_113822646_113823209	0.188947	Breast_Mammary_Tissue	0.908086	RBM19	intron_12_114260451_114261014	ENSG00000122965.11	1.3137
intron_12_123162218_123163014	0.201337	Breast_Mammary_Tissue	0.908086	MPHOSPH9	intron_12_123646765_123647561	ENSG00000051825.15	1.27775
intron_12_123484272_123485633	0.202088	Breast_Mammary_Tissue	0.908086	RILPL1	intron_12_123968819_123970180	ENSG00000188026.13	1.27563
intron_12_123485223_123485633	0.202088	Breast_Mammary_Tissue	0.908086	RILPL1	intron_12_123969770_123970180	ENSG00000188026.13	-1.27563
intron_12_132108682_132109768	0.200972	Breast_Mammary_Tissue	0.908086	ENSG00000291171	intron_12_132593227_132594313	ENSG00000291171.1	-1.27879
intron_12_2934561_2938114	0.199719	Breast_Mammary_Tissue	0.908086	TULP3	intron_12_3043727_3047280	ENSG00000078246.17	1.28235
intron_12_30983150_30991856	0.187991	Breast_Mammary_Tissue	0.908086	TSPAN11	intron_12_31136085_31144791	ENSG00000110900.16	1.31655
intron_12_49566215_49566722	0.197962	Breast_Mammary_Tissue	0.908086	MCRS1	intron_12_49959998_49960505	ENSG00000187778.14	-1.28738
intron_12_53672645_53673696	0.200926	Breast_Mammary_Tissue	0.908086	ATP5MC2	intron_12_54066429_54067480	ENSG00000135390.21	1.27892
intron_12_53999267_53999577	0.188115	Breast_Mammary_Tissue	0.908086	HOXC-AS1	intron_12_54393051_54393361	ENSG00000250451.5	-1.31618
intron_12_53999267_53999709	0.188115	Breast_Mammary_Tissue	0.908086	HOXC-AS1	intron_12_54393051_54393493	ENSG00000250451.5	1.31618
intron_12_54257692_54280008	0.196367	Breast_Mammary_Tissue	0.908086	CBX5	intron_12_54651476_54673792	ENSG00000094916.16	1.29197
intron_12_56243876_56244051	0.201745	Breast_Mammary_Tissue	0.908086	ANKRD52	intron_12_56637660_56637835	ENSG00000139645.11	-1.2766
intron_12_56244435_56244652	0.201745	Breast_Mammary_Tissue	0.908086	ANKRD52	intron_12_56638219_56638436	ENSG00000139645.11	-1.2766
intron_12_57289040_57292572	0.198211	Breast_Mammary_Tissue	0.908086	R3HDM2	intron_12_57682823_57686355	ENSG00000179912.21	1.28667
intron_12_5750970_5799507	0.190142	Breast_Mammary_Tissue	0.908086	ANO2	intron_12_5860136_5908673	ENSG00000047617.17	-1.31016
intron_12_7202704_7203432	0.196367	Breast_Mammary_Tissue	0.908086	PEX5	intron_12_7355300_7356028	ENSG00000139197.11	-1.29197
intron_12_76862959_76863176	0.195053	Breast_Mammary_Tissue	0.908086	CSRP2	intron_12_77256739_77256956	ENSG00000175183.10	-1.29577
intron_12_8033833_8039819	0.187911	Breast_Mammary_Tissue	0.908086	FOXJ2	intron_12_8186429_8192415	ENSG00000065970.9	1.31678
intron_12_8940869_8942416	0.190594	Breast_Mammary_Tissue	0.908086	M6PR	intron_12_9093465_9095012	ENSG00000003056.8	-1.30882
intron_12_8989717_8992206	0.195625	Breast_Mammary_Tissue	0.908086	KLRG1	intron_12_9142313_9144802	ENSG00000139187.10	1.29412
intron_12_8992310_9008975	0.193097	Breast_Mammary_Tissue	0.908086	KLRG1	intron_12_9144906_9161571	ENSG00000139187.10	-1.30147
intron_13_21301618_21330723	0.185968	Breast_Mammary_Tissue	0.908086	ENSG00000291046	intron_13_21875757_21904862	ENSG00000291046.1	-1.3226
intron_13_21301618_21351148	0.185968	Breast_Mammary_Tissue	0.908086	ENSG00000291046	intron_13_21875757_21925287	ENSG00000291046.1	1.3226
intron_13_25254434_25257196	0.19271	Breast_Mammary_Tissue	0.908086	MTMR6	intron_13_25828572_25831334	ENSG00000139505.13	1.30261
intron_13_27441077_27445088	0.201441	Breast_Mammary_Tissue	0.908086	MTIF3	intron_13_28015214_28019225	ENSG00000122033.15	-1.27746
intron_13_45396015_45397258	0.199802	Breast_Mammary_Tissue	0.908086	SLC25A30	intron_13_45970150_45971393	ENSG00000174032.17	1.28212
intron_13_46733998_46750540	0.188368	Breast_Mammary_Tissue	0.908086	LRCH1	intron_13_47308133_47324675	ENSG00000136141.15	1.31542
intron_13_47994896_47996843	0.196613	Breast_Mammary_Tissue	0.908086	SUCLA2	intron_13_48569031_48570978	ENSG00000136143.16	1.29126
intron_13_51703650_51719198	0.196836	Breast_Mammary_Tissue	0.908086	WDFY2	intron_13_52277786_52293334	ENSG00000139668.9	-1.29062
intron_13_52386186_52397232	0.201808	Breast_Mammary_Tissue	0.908086	THSD1	intron_13_52960321_52971367	ENSG00000136114.17	1.27642
intron_13_75526639_75530114	0.201101	Breast_Mammary_Tissue	0.908086	COMMD6	intron_13_76100775_76104250	ENSG00000188243.14	1.27842
intron_13_99197802_99200638	0.196678	Breast_Mammary_Tissue	0.908086	UBAC2-AS1	intron_13_99850056_99852892	ENSG00000228889.9	1.29107
intron_14_101558834_101560252	0.188939	Breast_Mammary_Tissue	0.908086	DIO3OS	intron_14_102025171_102026589	ENSG00000258498.10	-1.31373
intron_14_102339223_102342103	0.20087	Breast_Mammary_Tissue	0.908086	ZNF839	intron_14_102805560_102808440	ENSG00000022976.16	-1.27908
intron_14_104742002_104743067	0.190594	Breast_Mammary_Tissue	0.908086	ADSS1	intron_14_105208339_105209404	ENSG00000185100.11	-1.30882
intron_14_104792722_104795484	0.194773	Breast_Mammary_Tissue	0.908086	AKT1	intron_14_105259059_105261821	ENSG00000142208.18	-1.29659
intron_14_22598329_22601667	0.196209	Breast_Mammary_Tissue	0.908086	ABHD4	intron_14_23067238_23070572	ENSG00000100439.11	-1.29243
intron_14_52027344_52028722	0.186412	Breast_Mammary_Tissue	0.908086	NID2	intron_14_52494062_52495440	ENSG00000087303.19	-1.32127
intron_14_58274010_58285591	0.19096	Breast_Mammary_Tissue	0.908086	PSMA3-AS1	intron_14_58740728_58752309	ENSG00000257621.9	-1.30774
intron_14_59474526_59475869	0.201593	Breast_Mammary_Tissue	0.908086	L3HYPDH	intron_14_59941244_59942587	ENSG00000126790.12	-1.27703
intron_14_59479351_59483680	0.198543	Breast_Mammary_Tissue	0.908086	L3HYPDH	intron_14_59946069_59950398	ENSG00000126790.12	1.28571
intron_14_67784436_67785059	0.197153	Breast_Mammary_Tissue	0.908086	ZFYVE26	intron_14_68251153_68251776	ENSG00000072121.17	1.28971
intron_14_69399465_69424094	0.19633	Breast_Mammary_Tissue	0.908086	SLC39A9	intron_14_69866182_69890811	ENSG00000029364.12	-1.29208
intron_14_69424202_69441832	0.192923	Breast_Mammary_Tissue	0.908086	SLC39A9	intron_14_69890919_69908549	ENSG00000029364.12	1.30198
intron_14_70375771_70388470	0.202537	Breast_Mammary_Tissue	0.908086	SYNJ2BP-COX16	intron_14_70842488_70855187	ENSG00000258644.6	-1.27436
intron_14_70375771_70388470	0.202537	Breast_Mammary_Tissue	0.908086	SYNJ2BP	intron_14_70842488_70855187	ENSG00000213463.5	-1.27436
intron_14_76195972_76201691	0.199902	Breast_Mammary_Tissue	0.908086	GPATCH2L	intron_14_76662315_76668034	ENSG00000089916.18	-1.28183
intron_14_92706653_92709672	0.197484	Breast_Mammary_Tissue	0.908086	LGMN	intron_14_93172998_93176017	ENSG00000100600.15	1.28875
intron_15_101657036_101661712	0.190407	Breast_Mammary_Tissue	0.908086	TARS3	intron_15_102197239_102201915	ENSG00000185418.16	-1.30938
intron_15_40416182_40416290	0.196473	Breast_Mammary_Tissue	0.908086	IVD	intron_15_40708381_40708489	ENSG00000128928.10	-1.29167
intron_15_40809458_40809852	0.196839	Breast_Mammary_Tissue	0.908086	ZFYVE19	intron_15_41101656_41102050	ENSG00000166140.17	1.29061
intron_15_41365589_41371527	0.194709	Breast_Mammary_Tissue	0.908086	ENSG00000285920	intron_15_41657787_41663725	ENSG00000285920.2	1.29677
intron_15_41365589_41371527	0.194709	Breast_Mammary_Tissue	0.908086	NUSAP1	intron_15_41657787_41663725	ENSG00000137804.14	1.29677
intron_15_41388522_41394105	0.191326	Breast_Mammary_Tissue	0.908086	NDUFAF1	intron_15_41680720_41686303	ENSG00000137806.10	-1.30667
intron_15_41388522_41394265	0.191326	Breast_Mammary_Tissue	0.908086	NDUFAF1	intron_15_41680720_41686463	ENSG00000137806.10	1.30667
intron_15_50309798_50354985	0.198543	Breast_Mammary_Tissue	0.908086	GABPB1	intron_15_50601995_50647182	ENSG00000104064.18	1.28571
intron_15_57706955_57708714	0.194413	Breast_Mammary_Tissue	0.908086	POLR2M	intron_15_57999153_58000912	ENSG00000255529.9	-1.29763
intron_15_59067083_59075954	0.202525	Breast_Mammary_Tissue	0.908086	RNF111	intron_15_59359282_59368153	ENSG00000157450.16	-1.27439
intron_15_64075537_64081102	0.202533	Breast_Mammary_Tissue	0.908086	CIAO2A	intron_15_64367736_64373301	ENSG00000166797.11	-1.27437
intron_15_64075537_64088687	0.202533	Breast_Mammary_Tissue	0.908086	CIAO2A	intron_15_64367736_64380886	ENSG00000166797.11	-1.27437
intron_15_64112684_64118117	0.201257	Breast_Mammary_Tissue	0.908086	SNX1	intron_15_64404883_64410316	ENSG00000028528.15	1.27798
intron_15_64118854_64123503	0.197465	Breast_Mammary_Tissue	0.908086	SNX1	intron_15_64411053_64415702	ENSG00000028528.15	1.28881
intron_15_64123546_64126079	0.199987	Breast_Mammary_Tissue	0.908086	SNX1	intron_15_64415745_64418278	ENSG00000028528.15	1.28159
intron_15_64126220_64127174	0.197465	Breast_Mammary_Tissue	0.908086	SNX1	intron_15_64418419_64419373	ENSG00000028528.15	-1.28881
intron_15_65021616_65023672	0.189399	Breast_Mammary_Tissue	0.908086	MTFMT	intron_15_65313954_65316010	ENSG00000103707.10	1.31236
intron_15_80098578_80120328	0.198543	Breast_Mammary_Tissue	0.908086	ZFAND6	intron_15_80390920_80412670	ENSG00000086666.19	1.28571
intron_15_82214855_82219652	0.200329	Breast_Mammary_Tissue	0.908086	EFL1	intron_15_82507196_82511993	ENSG00000140598.16	-1.28062
intron_15_92162998_92171780	0.192862	Breast_Mammary_Tissue	0.908086	SLCO3A1	intron_15_92706228_92715010	ENSG00000176463.14	-1.30216
intron_16_11877580_11883015	0.186418	Breast_Mammary_Tissue	0.908086	GSPT1	intron_16_11971437_11976872	ENSG00000103342.13	-1.32125
intron_16_14247357_14248926	0.187667	Breast_Mammary_Tissue	0.908086	MRTFB	intron_16_14341214_14342783	ENSG00000186260.17	1.31751
intron_16_16033170_16036472	0.196597	Breast_Mammary_Tissue	0.908086	ABCC1	intron_16_16127027_16130329	ENSG00000103222.20	-1.29131
intron_16_28592443_28593252	0.197101	Breast_Mammary_Tissue	0.908086	ENSG00000288656	intron_16_28603764_28604573	ENSG00000288656.2	1.28986
intron_16_28592443_28593252	0.197101	Breast_Mammary_Tissue	0.908086	SULT1A2	intron_16_28603764_28604573	ENSG00000197165.11	1.28986
intron_16_31753900_31792630	0.192955	Breast_Mammary_Tissue	0.908086	KRBOX5	intron_16_31765221_31803951	ENSG00000197302.11	1.30189
intron_16_489000_496824	0.193423	Breast_Mammary_Tissue	0.908086	RAB11FIP3	intron_16_539000_546824	ENSG00000090565.17	1.30052
intron_16_50094793_50100230	0.194621	Breast_Mammary_Tissue	0.908086	HEATR3	intron_16_50128704_50134141	ENSG00000155393.14	-1.29703
intron_16_55509352_55525508	0.193851	Breast_Mammary_Tissue	0.908086	LPCAT2	intron_16_55543264_55559420	ENSG00000087253.13	1.29927
intron_16_57055094_57055433	0.188094	Breast_Mammary_Tissue	0.908086	NLRC5	intron_16_57089006_57089345	ENSG00000140853.17	-1.31624
intron_16_57055094_57058065	0.188094	Breast_Mammary_Tissue	0.908086	NLRC5	intron_16_57089006_57091977	ENSG00000140853.17	1.31624
intron_16_580972_582883	0.200296	Breast_Mammary_Tissue	0.908086	PIGQ	intron_16_630972_632883	ENSG00000007541.17	-1.28071
intron_16_634797_636094	0.187119	Breast_Mammary_Tissue	0.908086	METTL26	intron_16_684797_686094	ENSG00000130731.16	-1.31915
intron_16_659126_659245	0.186445	Breast_Mammary_Tissue	0.908086	WDR90	intron_16_709126_709245	ENSG00000161996.19	1.32117
intron_16_67255930_67256469	0.192255	Breast_Mammary_Tissue	0.908086	SLC9A5	intron_16_67289833_67290372	ENSG00000135740.17	-1.30394
intron_16_71454218_71456072	0.186468	Breast_Mammary_Tissue	0.908086	ZNF23	intron_16_71488121_71489975	ENSG00000167377.19	1.3211
intron_16_71868037_71879907	0.1951	Breast_Mammary_Tissue	0.908086	ZNF821	intron_16_71901940_71913810	ENSG00000102984.15	1.29564
intron_16_71894858_71915626	0.193806	Breast_Mammary_Tissue	0.908086	IST1	intron_16_71928761_71949529	ENSG00000182149.21	-1.2994
intron_16_72090786_72093367	0.189159	Breast_Mammary_Tissue	0.908086	TXNL4B	intron_16_72124685_72127266	ENSG00000140830.9	-1.31307
intron_16_75541455_75542602	0.189922	Breast_Mammary_Tissue	0.908086	ENSG00000259992	intron_16_75575353_75576500	ENSG00000259992.1	-1.31081
intron_16_75541455_75542602	0.189922	Breast_Mammary_Tissue	0.908086	TMEM231	intron_16_75575353_75576500	ENSG00000205084.12	-1.31081
intron_16_77322466_77325866	0.194776	Breast_Mammary_Tissue	0.908086	ADAMTS18	intron_16_77356363_77359763	ENSG00000140873.16	1.29658
intron_16_88723971_88725416	0.189664	Breast_Mammary_Tissue	0.908086	PIEZO1	intron_16_88790379_88791824	ENSG00000103335.22	1.31157
intron_16_89860795_89863476	0.198134	Breast_Mammary_Tissue	0.908086	SPIRE2	intron_16_89927203_89929884	ENSG00000204991.11	1.28689
intron_17_30118173_30156540	0.186445	Breast_Mammary_Tissue	0.908086	NSRP1	intron_17_28445191_28483558	ENSG00000126653.18	-1.32117
intron_17_30118173_30172542	0.198907	Breast_Mammary_Tissue	0.908086	NSRP1	intron_17_28445191_28499560	ENSG00000126653.18	-1.28467
intron_17_36494006_36495223	0.189604	Breast_Mammary_Tissue	0.908086	ZNHIT3	intron_17_34849850_34851067	ENSG00000273611.5	-1.31175
intron_17_36494006_36497606	0.191072	Breast_Mammary_Tissue	0.908086	ZNHIT3	intron_17_34849850_34853450	ENSG00000273611.5	1.30742
intron_17_36507924_36508897	0.196819	Breast_Mammary_Tissue	0.908086	MYO19	intron_17_34863763_34864736	ENSG00000278259.5	1.29067
intron_17_36507924_36509062	0.196819	Breast_Mammary_Tissue	0.908086	MYO19	intron_17_34863763_34864901	ENSG00000278259.5	-1.29067
intron_17_36509135_36510746	0.196819	Breast_Mammary_Tissue	0.908086	MYO19	intron_17_34864974_34866585	ENSG00000278259.5	-1.29067
intron_17_36510917_36511365	0.196819	Breast_Mammary_Tissue	0.908086	MYO19	intron_17_34866756_34867204	ENSG00000278259.5	1.29067
intron_17_36515182_36515858	0.196819	Breast_Mammary_Tissue	0.908086	MYO19	intron_17_34871025_34871701	ENSG00000278259.5	-1.29067
intron_17_36534104_36534761	0.199609	Breast_Mammary_Tissue	0.908086	MYO19	intron_17_34889931_34890588	ENSG00000278259.5	-1.28267
intron_17_41514120_41514649	0.197478	Breast_Mammary_Tissue	0.908086	KRT15	intron_17_39670372_39670901	ENSG00000171346.16	1.28877
intron_17_41771862_41772818	0.193615	Breast_Mammary_Tissue	0.908086	JUP	intron_17_39928114_39929070	ENSG00000173801.17	-1.29996
intron_17_41771862_41786588	0.194301	Breast_Mammary_Tissue	0.908086	JUP	intron_17_39928114_39942840	ENSG00000173801.17	-1.29796
intron_17_42003557_42017340	0.19532	Breast_Mammary_Tissue	0.908086	DNAJC7	intron_17_40155575_40169358	ENSG00000168259.17	-1.295
intron_17_42567655_42568470	0.198859	Breast_Mammary_Tissue	0.908086	MLX	intron_17_40719673_40720488	ENSG00000108788.12	-1.28481
intron_17_42567655_42568837	0.198859	Breast_Mammary_Tissue	0.908086	MLX	intron_17_40719673_40720855	ENSG00000108788.12	1.28481
intron_17_42568943_42569204	0.198859	Breast_Mammary_Tissue	0.908086	MLX	intron_17_40720961_40721222	ENSG00000108788.12	-1.28481
intron_17_42665827_42666087	0.200246	Breast_Mammary_Tissue	0.908086	TUBG2	intron_17_40817845_40818105	ENSG00000037042.9	-1.28085
intron_17_43131270_43138657	0.190033	Breast_Mammary_Tissue	0.908086	NBR2	intron_17_41283287_41290674	ENSG00000198496.12	-1.31048
intron_17_43171302_43175791	0.199251	Breast_Mammary_Tissue	0.908086	NBR1	intron_17_41323319_41327808	ENSG00000188554.15	1.28369
intron_17_46929584_46931099	0.194331	Breast_Mammary_Tissue	0.908086	ENSG00000262633	intron_17_45006950_45008465	ENSG00000262633.2	1.29787
intron_17_46929584_46931099	0.194331	Breast_Mammary_Tissue	0.908086	GOSR2	intron_17_45006950_45008465	ENSG00000108433.17	1.29787
intron_17_57072498_57079287	0.192625	Breast_Mammary_Tissue	0.908086	AKAP1-DT	intron_17_55149859_55156648	ENSG00000263004.3	1.30285
intron_17_63822168_63823817	0.192637	Breast_Mammary_Tissue	0.908086	FTSJ3	intron_17_61899528_61901177	ENSG00000108592.17	-1.30282
intron_17_6590578_6594972	0.191704	Breast_Mammary_Tissue	0.908086	KIAA0753	intron_17_6493898_6498292	ENSG00000198920.11	1.30556
intron_17_6590630_6594972	0.191704	Breast_Mammary_Tissue	0.908086	KIAA0753	intron_17_6493950_6498292	ENSG00000198920.11	-1.30556
intron_17_67532950_67552257	0.200898	Breast_Mammary_Tissue	0.908086	PITPNC1	intron_17_65529066_65548373	ENSG00000154217.16	-1.279
intron_17_6758224_6760406	0.197585	Breast_Mammary_Tissue	0.908086	XAF1	intron_17_6661543_6663725	ENSG00000132530.17	-1.28846
intron_17_68125480_68125585	0.197664	Breast_Mammary_Tissue	0.908086	ENSG00000291214	intron_17_66121621_66121726	ENSG00000291214.1	-1.28824
intron_17_68250967_68251050	0.191655	Breast_Mammary_Tissue	0.908086	AMZ2	intron_17_66247108_66247191	ENSG00000196704.14	1.3057
intron_17_68877679_68881120	0.199987	Breast_Mammary_Tissue	0.908086	ABCA8	intron_17_66873820_66877261	ENSG00000141338.15	1.28159
intron_17_68883882_68884331	0.199987	Breast_Mammary_Tissue	0.908086	ABCA8	intron_17_66880023_66880472	ENSG00000141338.15	1.28159
intron_17_75100816_75103970	0.195221	Breast_Mammary_Tissue	0.908086	SLC16A5	intron_17_73096911_73100065	ENSG00000170190.16	-1.29529
intron_17_75574260_75574610	0.193601	Breast_Mammary_Tissue	0.908086	LLGL2	intron_17_73570341_73570691	ENSG00000073350.14	1.3
intron_17_76313016_76313199	0.199187	Breast_Mammary_Tissue	0.908086	PRPSAP1	intron_17_74309097_74309280	ENSG00000161542.17	-1.28387
intron_17_76313016_76313821	0.199187	Breast_Mammary_Tissue	0.908086	PRPSAP1	intron_17_74309097_74309902	ENSG00000161542.17	1.28387
intron_17_78806320_78806959	0.200999	Breast_Mammary_Tissue	0.908086	USP36	intron_17_76802402_76803041	ENSG00000055483.20	1.27871
intron_17_82929500_82930522	0.194902	Breast_Mammary_Tissue	0.908086	TBCD	intron_17_80887376_80888398	ENSG00000141556.22	1.29621
intron_17_82961181_82965651	0.200484	Breast_Mammary_Tissue	0.908086	B3GNTL1	intron_17_80919057_80923527	ENSG00000175711.9	1.28017
intron_17_83005210_83014454	0.191148	Breast_Mammary_Tissue	0.908086	B3GNTL1	intron_17_80963086_80972330	ENSG00000175711.9	1.30719
intron_18_10682292_10689655	0.200106	Breast_Mammary_Tissue	0.908086	PIEZO2	intron_18_10682289_10689653	ENSG00000154864.14	1.28125
intron_18_14234815_14243012	0.18956	Breast_Mammary_Tissue	0.908086	ENSG00000283294	intron_18_14234814_14243011	ENSG00000283294.2	-1.31188
intron_18_2667031_2673281	0.202059	Breast_Mammary_Tissue	0.908086	SMCHD1	intron_18_2667030_2673280	ENSG00000101596.17	1.27571
intron_18_31839457_31846716	0.200819	Breast_Mammary_Tissue	0.908086	TRAPPC8	intron_18_29419420_29426679	ENSG00000153339.15	-1.27922
intron_18_37067545_37160200	0.193132	Breast_Mammary_Tissue	0.908086	KIAA1328	intron_18_34647508_34740163	ENSG00000150477.15	-1.30137
intron_18_54277855_54280667	0.200781	Breast_Mammary_Tissue	0.908086	POLI	intron_18_51804225_51807037	ENSG00000101751.11	-1.27933
intron_18_54938097_54940997	0.19187	Breast_Mammary_Tissue	0.908086	CCDC68	intron_18_52605328_52608228	ENSG00000166510.14	1.30507
intron_18_62275473_62279774	0.19792	Breast_Mammary_Tissue	0.908086	RELCH	intron_18_59942706_59947007	ENSG00000134444.15	-1.2875
intron_18_62275473_62280360	0.19792	Breast_Mammary_Tissue	0.908086	RELCH	intron_18_59942706_59947593	ENSG00000134444.15	1.2875
intron_18_62282444_62285449	0.198405	Breast_Mammary_Tissue	0.908086	RELCH	intron_18_59949677_59952682	ENSG00000134444.15	1.28611
intron_18_62282444_62287351	0.19855	Breast_Mammary_Tissue	0.908086	RELCH	intron_18_59949677_59954584	ENSG00000134444.15	-1.28569
intron_18_677872_683246	0.197407	Breast_Mammary_Tissue	0.908086	ENOSF1	intron_18_677872_683246	ENSG00000132199.20	1.28897
intron_18_79986750_79988240	0.192766	Breast_Mammary_Tissue	0.908086	TXNL4A	intron_18_77746750_77748240	ENSG00000141759.15	1.30244
intron_18_8807060_8812979	0.186613	Breast_Mammary_Tissue	0.908086	MTCL1	intron_18_8807058_8812977	ENSG00000168502.18	-1.32067
intron_19_10109707_10109913	0.195951	Breast_Mammary_Tissue	0.908086	PPAN-P2RY11	intron_19_10220383_10220589	ENSG00000243207.6	1.29317
intron_19_10109707_10109913	0.195951	Breast_Mammary_Tissue	0.908086	PPAN	intron_19_10220383_10220589	ENSG00000130810.20	1.29317
intron_19_14093237_14097361	0.194858	Breast_Mammary_Tissue	0.908086	PRKACA	intron_19_14204049_14208173	ENSG00000072062.16	-1.29634
intron_19_1650287_1652300	0.196429	Breast_Mammary_Tissue	0.908086	TCF3	intron_19_1650286_1652299	ENSG00000071564.19	1.29179
intron_19_1650290_1652300	0.196429	Breast_Mammary_Tissue	0.908086	TCF3	intron_19_1650289_1652299	ENSG00000071564.19	-1.29179
intron_19_18743026_18744108	0.191593	Breast_Mammary_Tissue	0.908086	CRTC1	intron_19_18853836_18854918	ENSG00000105662.16	-1.30588
intron_19_19199234_19201649	0.199526	Breast_Mammary_Tissue	0.908086	RFXANK	intron_19_19310043_19312458	ENSG00000064490.14	1.2829
intron_19_2098127_2098287	0.196395	Breast_Mammary_Tissue	0.908086	IZUMO4	intron_19_2098126_2098286	ENSG00000099840.14	-1.29189
intron_19_21974807_21987216	0.199629	Breast_Mammary_Tissue	0.908086	ZNF208	intron_19_22157609_22170018	ENSG00000160321.16	1.28261
intron_19_27793650_27797754	0.187798	Breast_Mammary_Tissue	0.908086	LINC02987	intron_19_28284558_28288662	ENSG00000267575.9	-1.31712
intron_19_32926273_32926934	0.201441	Breast_Mammary_Tissue	0.908086	CEP89	intron_19_33417179_33417840	ENSG00000121289.18	1.27746
intron_19_33114419_33117825	0.199442	Breast_Mammary_Tissue	0.908086	GPATCH1	intron_19_33605325_33608731	ENSG00000076650.7	1.28314
intron_19_36013089_36013344	0.191405	Breast_Mammary_Tissue	0.908086	ALKBH6	intron_19_36503991_36504246	ENSG00000239382.11	-1.30643
intron_19_36013089_36013344	0.191405	Breast_Mammary_Tissue	0.908086	ENSG00000248101	intron_19_36503991_36504246	ENSG00000248101.2	-1.30643
intron_19_40213188_40213517	0.201471	Breast_Mammary_Tissue	0.908086	MAP3K10	intron_19_40719095_40719424	ENSG00000130758.8	-1.27737
intron_19_40714635_40715707	0.199429	Breast_Mammary_Tissue	0.908086	COQ8B	intron_19_41220540_41221612	ENSG00000123815.13	1.28318
intron_19_42220387_42224215	0.186731	Breast_Mammary_Tissue	0.908086	ZNF526	intron_19_42724539_42728367	ENSG00000167625.11	-1.32031
intron_19_43608107_43608505	0.201745	Breast_Mammary_Tissue	0.908086	ZNF428	intron_19_44112259_44112657	ENSG00000131116.12	-1.2766
intron_19_43608107_43614229	0.189501	Breast_Mammary_Tissue	0.908086	ZNF428	intron_19_44112259_44118381	ENSG00000131116.12	1.31206
intron_19_4525076_4525633	0.193446	Breast_Mammary_Tissue	0.908086	PLIN5	intron_19_4525088_4525645	ENSG00000214456.8	-1.30045
intron_19_48119190_48120167	0.193245	Breast_Mammary_Tissue	0.908086	LIG1	intron_19_48622447_48623424	ENSG00000105486.15	-1.30104
intron_19_48644569_48645403	0.198292	Breast_Mammary_Tissue	0.908086	CA11	intron_19_49147826_49148660	ENSG00000063180.9	-1.28643
intron_19_48971023_48974213	0.194408	Breast_Mammary_Tissue	0.908086	GYS1	intron_19_49474280_49477470	ENSG00000104812.15	1.29765
intron_19_49583952_49588497	0.19782	Breast_Mammary_Tissue	0.908086	PRRG2	intron_19_50087209_50091754	ENSG00000126460.11	-1.28779
intron_19_52007330_52008141	0.198873	Breast_Mammary_Tissue	0.908086	ZNF615	intron_19_52510583_52511394	ENSG00000197619.15	-1.28477
intron_19_52767772_52774575	0.192322	Breast_Mammary_Tissue	0.908086	ZNF600	intron_19_53271025_53277828	ENSG00000189190.11	1.30374
intron_19_52774701_52778826	0.192322	Breast_Mammary_Tissue	0.908086	ZNF600	intron_19_53277954_53282079	ENSG00000189190.11	-1.30374
intron_19_55303826_55304551	0.196939	Breast_Mammary_Tissue	0.908086	BRSK1	intron_19_55815194_55815919	ENSG00000160469.17	1.29032
intron_19_5681271_5684781	0.189422	Breast_Mammary_Tissue	0.908086	HSD11B1L	intron_19_5681282_5684792	ENSG00000167733.14	-1.31229
intron_19_6731522_6732025	0.195896	Breast_Mammary_Tissue	0.908086	GPR108	intron_19_6731533_6732036	ENSG00000125734.16	-1.29333
intron_19_8302980_8303855	0.192614	Breast_Mammary_Tissue	0.908086	CD320	intron_19_8367864_8368739	ENSG00000167775.11	1.30288
intron_19_8305156_8308149	0.187188	Breast_Mammary_Tissue	0.908086	CD320	intron_19_8370040_8373033	ENSG00000167775.11	-1.31894
intron_1_101072830_101075395	0.19691	Breast_Mammary_Tissue	0.908086	DPH5-DT	intron_1_101538386_101540951	ENSG00000233184.9	-1.2904
intron_1_112550693_112576986	0.201951	Breast_Mammary_Tissue	0.908086	ST7L	intron_1_113093315_113119608	ENSG00000007341.19	1.27601
intron_1_112705168_112707078	0.186627	Breast_Mammary_Tissue	0.908086	RHOC	intron_1_113247790_113249700	ENSG00000155366.17	-1.32062
intron_1_153813452_153816273	0.198907	Breast_Mammary_Tissue	0.908086	GATAD2B	intron_1_153785928_153788749	ENSG00000143614.11	-1.28467
intron_1_154341062_154342480	0.197492	Breast_Mammary_Tissue	0.908086	ATP8B2	intron_1_154313538_154314956	ENSG00000143515.20	1.28873
intron_1_156225668_156232320	0.192422	Breast_Mammary_Tissue	0.908086	PMF1	intron_1_156195459_156202111	ENSG00000160783.19	-1.30345
intron_1_156475237_156477012	0.193319	Breast_Mammary_Tissue	0.908086	MEF2D	intron_1_156445029_156446804	ENSG00000116604.19	1.30082
intron_1_160297745_160305433	0.194393	Breast_Mammary_Tissue	0.908086	COPA	intron_1_160267535_160275223	ENSG00000122218.17	-1.29769
intron_1_160299264_160305433	0.194393	Breast_Mammary_Tissue	0.908086	COPA	intron_1_160269054_160275223	ENSG00000122218.17	1.29769
intron_1_160350250_160351696	0.196851	Breast_Mammary_Tissue	0.908086	NCSTN	intron_1_160320040_160321486	ENSG00000162736.18	1.29058
intron_1_161860277_161863198	0.190297	Breast_Mammary_Tissue	0.908086	ATF6	intron_1_161830067_161832988	ENSG00000118217.7	-1.3097
intron_1_161912380_161958446	0.202113	Breast_Mammary_Tissue	0.908086	ATF6	intron_1_161882170_161928236	ENSG00000118217.7	-1.27556
intron_1_16256759_16294783	0.194785	Breast_Mammary_Tissue	0.908086	FBXO42	intron_1_16583254_16621278	ENSG00000037637.11	-1.29655
intron_1_168701124_168714221	0.196537	Breast_Mammary_Tissue	0.908086	DPT	intron_1_168670362_168683459	ENSG00000143196.5	-1.29148
intron_1_168701124_168714221	0.196537	Breast_Mammary_Tissue	0.908086	ENSG00000285622	intron_1_168670362_168683459	ENSG00000285622.2	-1.29148
intron_1_17028736_17033060	0.189662	Breast_Mammary_Tissue	0.908086	SDHB	intron_1_17355231_17359555	ENSG00000117118.10	1.31158
intron_1_171790616_171792017	0.19574	Breast_Mammary_Tissue	0.908086	METTL13	intron_1_171759756_171761157	ENSG00000010165.20	1.29379
intron_1_180022848_180024419	0.195125	Breast_Mammary_Tissue	0.908086	CEP350	intron_1_179991983_179993554	ENSG00000135837.17	1.29557
intron_1_183954838_183963901	0.185758	Breast_Mammary_Tissue	0.908086	COLGALT2	intron_1_183923972_183933035	ENSG00000198756.12	1.32323
intron_1_203181285_203182731	0.186536	Breast_Mammary_Tissue	0.908086	CHI3L1	intron_1_203150413_203151859	ENSG00000133048.13	1.3209
intron_1_205662126_205662833	0.197468	Breast_Mammary_Tissue	0.908086	SLC45A3	intron_1_205631254_205631961	ENSG00000158715.6	-1.2888
intron_1_205719676_205720501	0.195013	Breast_Mammary_Tissue	0.908086	NUCKS1	intron_1_205688804_205689629	ENSG00000069275.13	1.29589
intron_1_207768772_207770321	0.187222	Breast_Mammary_Tissue	0.908086	CD46	intron_1_207942117_207943666	ENSG00000117335.21	-1.31884
intron_1_207770123_207770321	0.199629	Breast_Mammary_Tissue	0.908086	CD46	intron_1_207943468_207943666	ENSG00000117335.21	-1.28261
intron_1_219179246_219193130	0.187144	Breast_Mammary_Tissue	0.908086	LYPLAL1	intron_1_219352588_219366472	ENSG00000143353.12	1.31908
intron_1_223798677_223799899	0.200325	Breast_Mammary_Tissue	0.908086	TP53BP2	intron_1_223986379_223987601	ENSG00000143514.18	-1.28063
intron_1_229286566_229288729	0.202004	Breast_Mammary_Tissue	0.908086	RAB4A	intron_1_229422313_229424476	ENSG00000168118.12	-1.27586
intron_1_24442226_24445185	0.198776	Breast_Mammary_Tissue	0.908086	NIPAL3	intron_1_24768716_24771675	ENSG00000001461.17	-1.28505
intron_1_246740301_246744076	0.199605	Breast_Mammary_Tissue	0.908086	SCCPDH	intron_1_246903603_246907378	ENSG00000143653.10	-1.28268
intron_1_25802117_25805142	0.198688	Breast_Mammary_Tissue	0.908086	SELENON	intron_1_26128608_26131633	ENSG00000162430.18	1.2853
intron_1_29112448_29115699	0.187991	Breast_Mammary_Tissue	0.908086	EPB41	intron_1_29438960_29442211	ENSG00000159023.23	-1.31655
intron_1_3466193_3467168	0.19747	Breast_Mammary_Tissue	0.908086	ARHGEF16	intron_1_3382757_3383732	ENSG00000130762.15	1.28879
intron_1_35435081_35435305	0.202054	Breast_Mammary_Tissue	0.908086	KIAA0319L	intron_1_35900682_35900906	ENSG00000142687.19	-1.27572
intron_1_37689883_37690002	0.198741	Breast_Mammary_Tissue	0.908086	C1orf109	intron_1_38155555_38155674	ENSG00000116922.15	1.28515
intron_1_37997870_37997963	0.194727	Breast_Mammary_Tissue	0.908086	FHL3	intron_1_38463542_38463635	ENSG00000183386.10	1.29672
intron_1_37997870_37998974	0.194727	Breast_Mammary_Tissue	0.908086	FHL3	intron_1_38463542_38464646	ENSG00000183386.10	1.29672
intron_1_40303185_40303530	0.194674	Breast_Mammary_Tissue	0.908086	COL9A2	intron_1_40768857_40769202	ENSG00000049089.15	-1.29688
intron_1_41034048_41037362	0.198986	Breast_Mammary_Tissue	0.908086	SCMH1	intron_1_41499720_41503034	ENSG00000010803.17	-1.28444
intron_1_43602097_43603416	0.190571	Breast_Mammary_Tissue	0.908086	PTPRF	intron_1_44067768_44069087	ENSG00000142949.17	-1.30889
intron_1_45685620_45686412	0.195719	Breast_Mammary_Tissue	0.908086	GPBP1L1	intron_1_46151292_46152084	ENSG00000159592.11	-1.29384
intron_1_51288280_51288839	0.193974	Breast_Mammary_Tissue	0.908086	TTC39A	intron_1_51753952_51754511	ENSG00000085831.16	1.29891
intron_1_52142403_52216369	0.196917	Breast_Mammary_Tissue	0.908086	ZFYVE9	intron_1_52608075_52682041	ENSG00000157077.16	-1.29038
intron_1_54733710_54737582	0.187443	Breast_Mammary_Tissue	0.908086	MROH7-TTC4	intron_1_55199383_55203255	ENSG00000271723.5	-1.31818
intron_1_54733710_54737582	0.187443	Breast_Mammary_Tissue	0.908086	TTC4	intron_1_55199383_55203255	ENSG00000243725.7	-1.31818
intron_1_64805105_64807206	0.198543	Breast_Mammary_Tissue	0.908086	RAVER2	intron_1_65270788_65272889	ENSG00000162437.15	1.28571
intron_1_71069362_71070827	0.199864	Breast_Mammary_Tissue	0.908086	ZRANB2	intron_1_71535045_71536510	ENSG00000132485.14	-1.28194
intron_1_75728488_75732644	0.201331	Breast_Mammary_Tissue	0.908086	ACADM	intron_1_76194173_76198329	ENSG00000117054.15	-1.27777
intron_1_84651997_84655832	0.19678	Breast_Mammary_Tissue	0.908086	SSX2IP	intron_1_85117680_85121515	ENSG00000117155.17	1.29078
intron_1_86376418_86382242	0.194077	Breast_Mammary_Tissue	0.908086	ODF2L	intron_1_86842101_86847925	ENSG00000122417.16	-1.29861
intron_1_86384801_86385458	0.200644	Breast_Mammary_Tissue	0.908086	ODF2L	intron_1_86850484_86851141	ENSG00000122417.16	1.27972
intron_1_86384801_86386915	0.200644	Breast_Mammary_Tissue	0.908086	ODF2L	intron_1_86850484_86852598	ENSG00000122417.16	-1.27972
intron_1_86385590_86386915	0.200644	Breast_Mammary_Tissue	0.908086	ODF2L	intron_1_86851273_86852598	ENSG00000122417.16	-1.27972
intron_1_8870510_8871891	0.193678	Breast_Mammary_Tissue	0.908086	ENO1	intron_1_8930569_8931950	ENSG00000074800.16	1.29977
intron_1_88949277_88953063	0.201784	Breast_Mammary_Tissue	0.908086	KYAT3	intron_1_89414960_89418746	ENSG00000137944.18	1.27649
intron_1_94928402_94931872	0.192873	Breast_Mammary_Tissue	0.908086	CNN3-DT	intron_1_95393958_95397428	ENSG00000235501.8	-1.30213
intron_1_9755309_9756481	0.195522	Breast_Mammary_Tissue	0.908086	CLSTN1	intron_1_9815367_9816539	ENSG00000171603.18	-1.29442
intron_1_9756510_9773272	0.195522	Breast_Mammary_Tissue	0.908086	CLSTN1	intron_1_9816568_9833330	ENSG00000171603.18	-1.29442
intron_20_19871295_19889566	0.199685	Breast_Mammary_Tissue	0.908086	RIN2	intron_20_19851939_19870210	ENSG00000132669.14	1.28245
intron_20_21136552_21145565	0.187648	Breast_Mammary_Tissue	0.908086	KIZ	intron_20_21117193_21126206	ENSG00000088970.16	-1.31757
intron_20_2658522_2659525	0.199344	Breast_Mammary_Tissue	0.908086	IDH3B	intron_20_2639168_2640171	ENSG00000101365.21	1.28342
intron_20_2839933_2840211	0.188257	Breast_Mammary_Tissue	0.908086	PCED1A	intron_20_2820579_2820857	ENSG00000132635.17	-1.31575
intron_20_2839933_2840866	0.188257	Breast_Mammary_Tissue	0.908086	PCED1A	intron_20_2820579_2821512	ENSG00000132635.17	1.31575
intron_20_3110314_3121384	0.186445	Breast_Mammary_Tissue	0.908086	UBOX5	intron_20_3090960_3102030	ENSG00000185019.17	1.32117
intron_20_34851368_34852155	0.191626	Breast_Mammary_Tissue	0.908086	GGT7	intron_20_33439171_33439958	ENSG00000131067.17	1.30579
intron_20_35021332_35035123	0.19817	Breast_Mammary_Tissue	0.908086	TRPC4AP	intron_20_33609135_33622926	ENSG00000100991.12	1.28678
intron_20_36121816_36122679	0.200872	Breast_Mammary_Tissue	0.908086	EPB41L1	intron_20_34709738_34710601	ENSG00000088367.23	-1.27907
intron_20_3671345_3671419	0.190375	Breast_Mammary_Tissue	0.908086	ADAM33	intron_20_3651992_3652066	ENSG00000149451.19	-1.30947
intron_20_38750239_38752131	0.196655	Breast_Mammary_Tissue	0.908086	ACTR5	intron_20_37378882_37380774	ENSG00000101442.10	1.29114
intron_20_3964024_4015437	0.18901	Breast_Mammary_Tissue	0.908086	RNF24	intron_20_3944671_3996084	ENSG00000101236.17	1.31351
intron_20_44972158_44978443	0.187665	Breast_Mammary_Tissue	0.908086	STK4	intron_20_43600799_43607084	ENSG00000101109.13	1.31752
intron_20_5598821_5604364	0.190258	Breast_Mammary_Tissue	0.908086	GPCPD1	intron_20_5579467_5585010	ENSG00000125772.14	-1.30982
intron_20_6009912_6015361	0.200679	Breast_Mammary_Tissue	0.908086	CRLS1	intron_20_5990558_5996007	ENSG00000088766.12	-1.27962
intron_20_6009912_6015361	0.200679	Breast_Mammary_Tissue	0.908086	ENSG00000286235	intron_20_5990558_5996007	ENSG00000286235.1	-1.27962
intron_20_62124780_62126226	0.196809	Breast_Mammary_Tissue	0.908086	LSM14B	intron_20_60699836_60701282	ENSG00000149657.20	-1.2907
intron_20_62124780_62126304	0.196809	Breast_Mammary_Tissue	0.908086	LSM14B	intron_20_60699836_60701360	ENSG00000149657.20	-1.2907
intron_20_62126439_62129785	0.198833	Breast_Mammary_Tissue	0.908086	LSM14B	intron_20_60701495_60704841	ENSG00000149657.20	-1.28488
intron_20_62836532_62837083	0.186087	Breast_Mammary_Tissue	0.908086	COL9A3	intron_20_61467884_61468435	ENSG00000092758.18	1.32224
intron_20_63196734_63213864	0.200374	Breast_Mammary_Tissue	0.908086	YTHDF1	intron_20_61828086_61845216	ENSG00000149658.18	-1.28049
intron_20_63674093_63678145	0.191319	Breast_Mammary_Tissue	0.908086	RTEL1-TNFRSF6B	intron_20_62305446_62309498	ENSG00000026036.23	-1.30669
intron_20_63674093_63678145	0.191319	Breast_Mammary_Tissue	0.908086	RTEL1	intron_20_62305446_62309498	ENSG00000258366.12	-1.30669
intron_20_63697191_63697328	0.190586	Breast_Mammary_Tissue	0.908086	RTEL1-TNFRSF6B	intron_20_62328544_62328681	ENSG00000026036.23	-1.30885
intron_20_63697191_63697328	0.190586	Breast_Mammary_Tissue	0.908086	TNFRSF6B	intron_20_62328544_62328681	ENSG00000243509.6	-1.30885
intron_21_14084144_14113339	0.193132	Breast_Mammary_Tissue	0.908086	ENSG00000224905	intron_21_15456465_15485660	ENSG00000224905.8	-1.30137
intron_21_16419741_16487490	0.186583	Breast_Mammary_Tissue	0.908086	MIR99AHG	intron_21_17792061_17859810	ENSG00000215386.15	1.32075
intron_21_46124920_46125266	0.201789	Breast_Mammary_Tissue	0.908086	COL6A2	intron_21_47544834_47545180	ENSG00000142173.17	1.27647
intron_21_46285394_46285699	0.190799	Breast_Mammary_Tissue	0.908086	MCM3AP	intron_21_47705308_47705613	ENSG00000160294.11	-1.30822
intron_22_23640423_23652479	0.188459	Breast_Mammary_Tissue	0.908086	GUSBP11	intron_22_23982610_23994666	ENSG00000228315.12	-1.31515
intron_22_28695873_28696901	0.187034	Breast_Mammary_Tissue	0.908086	CHEK2	intron_22_29091861_29092889	ENSG00000183765.23	1.3194
intron_22_28725367_28734403	0.190354	Breast_Mammary_Tissue	0.908086	CHEK2	intron_22_29121355_29130391	ENSG00000183765.23	-1.30953
intron_22_31088113_31088454	0.199851	Breast_Mammary_Tissue	0.908086	SMTN	intron_22_31484099_31484440	ENSG00000183963.19	-1.28198
intron_22_31093876_31095303	0.191814	Breast_Mammary_Tissue	0.908086	SMTN	intron_22_31489862_31491289	ENSG00000183963.19	1.30523
intron_22_31095455_31095534	0.196613	Breast_Mammary_Tissue	0.908086	SMTN	intron_22_31491441_31491520	ENSG00000183963.19	1.29126
intron_22_31105965_31107377	0.196073	Breast_Mammary_Tissue	0.908086	SELENOM	intron_22_31501951_31503363	ENSG00000198832.11	1.29282
intron_22_31819225_31821502	0.188789	Breast_Mammary_Tissue	0.908086	DEPDC5	intron_22_32215211_32217488	ENSG00000100150.20	1.31417
intron_22_33856802_33919995	0.196676	Breast_Mammary_Tissue	0.908086	LARGE1	intron_22_34252790_34315983	ENSG00000133424.22	1.29108
intron_22_38116410_38120759	0.188513	Breast_Mammary_Tissue	0.908086	PLA2G6	intron_22_38512417_38516766	ENSG00000184381.20	-1.31499
intron_22_39043090_39044083	0.190243	Breast_Mammary_Tissue	0.908086	APOBEC3F	intron_22_39439095_39440088	ENSG00000128394.17	-1.30986
intron_22_39043090_39044941	0.190243	Breast_Mammary_Tissue	0.908086	APOBEC3F	intron_22_39439095_39440946	ENSG00000128394.17	1.30986
intron_22_49904384_49907721	0.19478	Breast_Mammary_Tissue	0.908086	ALG12	intron_22_50298032_50301369	ENSG00000182858.14	-1.29657
intron_22_49913843_49918263	0.191761	Breast_Mammary_Tissue	0.908086	ALG12	intron_22_50307491_50311911	ENSG00000182858.14	1.30539
intron_22_50199328_50200076	0.191808	Breast_Mammary_Tissue	0.908086	TRABD-AS1	intron_22_50637757_50638505	ENSG00000273253.2	1.30525
intron_22_50221874_50222028	0.188157	Breast_Mammary_Tissue	0.908086	TUBGCP6	intron_22_50660303_50660457	ENSG00000128159.12	1.31605
intron_2_100965766_100968281	0.192115	Breast_Mammary_Tissue	0.908086	NPAS2	intron_2_101582228_101584743	ENSG00000170485.17	-1.30435
intron_2_106094157_106096718	0.196233	Breast_Mammary_Tissue	0.908086	UXS1	intron_2_106710613_106713174	ENSG00000115652.15	-1.29236
intron_2_106098773_106101058	0.189351	Breast_Mammary_Tissue	0.908086	UXS1	intron_2_106715229_106717514	ENSG00000115652.15	1.3125
intron_2_113719308_113723104	0.186557	Breast_Mammary_Tissue	0.908086	SLC35F5	intron_2_114476885_114480681	ENSG00000115084.15	-1.32083
intron_2_121239649_121242359	0.198559	Breast_Mammary_Tissue	0.908086	TFCP2L1	intron_2_121997225_121999935	ENSG00000115112.8	1.28567
intron_2_131751585_131766619	0.191164	Breast_Mammary_Tissue	0.908086	C2orf27A	intron_2_132509158_132524192	ENSG00000287151.1	-1.30714
intron_2_135755691_135761818	0.192564	Breast_Mammary_Tissue	0.908086	UBXN4	intron_2_136513261_136519388	ENSG00000144224.17	-1.30303
intron_2_135755691_135769769	0.192564	Breast_Mammary_Tissue	0.908086	UBXN4	intron_2_136513261_136527339	ENSG00000144224.17	1.30303
intron_2_170929403_170948350	0.196978	Breast_Mammary_Tissue	0.908086	GORASP2	intron_2_171785913_171804860	ENSG00000115806.13	1.29021
intron_2_17738326_17741612	0.188317	Breast_Mammary_Tissue	0.908086	SMC6	intron_2_17919593_17922879	ENSG00000163029.16	1.31557
intron_2_181928278_181929561	0.200984	Breast_Mammary_Tissue	0.908086	ITPRID2	intron_2_182793005_182794288	ENSG00000138434.17	-1.27875
intron_2_182743712_182751658	0.196601	Breast_Mammary_Tissue	0.908086	DNAJC10	intron_2_183608439_183616385	ENSG00000077232.19	1.2913
intron_2_189463961_189465079	0.198543	Breast_Mammary_Tissue	0.908086	WDR75	intron_2_190328687_190329805	ENSG00000115368.10	-1.28571
intron_2_201205973_201208075	0.195625	Breast_Mammary_Tissue	0.908086	CASP10	intron_2_202070696_202072798	ENSG00000003400.16	1.29412
intron_2_203239134_203245846	0.198934	Breast_Mammary_Tissue	0.908086	CYP20A1	intron_2_204103857_204110569	ENSG00000119004.17	1.2846
intron_2_203239134_203251967	0.198934	Breast_Mammary_Tissue	0.908086	CYP20A1	intron_2_204103857_204116690	ENSG00000119004.17	1.2846
intron_2_203245895_203251967	0.199848	Breast_Mammary_Tissue	0.908086	CYP20A1	intron_2_204110618_204116690	ENSG00000119004.17	1.28198
intron_2_203246921_203251967	0.200904	Breast_Mammary_Tissue	0.908086	CYP20A1	intron_2_204111644_204116690	ENSG00000119004.17	-1.27898
intron_2_203266681_203272670	0.200766	Breast_Mammary_Tissue	0.908086	CYP20A1	intron_2_204131404_204137393	ENSG00000119004.17	1.27937
intron_2_203266681_203278573	0.200766	Breast_Mammary_Tissue	0.908086	CYP20A1	intron_2_204131404_204143296	ENSG00000119004.17	-1.27937
intron_2_207726876_207733947	0.194358	Breast_Mammary_Tissue	0.908086	CCNYL1	intron_2_208591600_208598671	ENSG00000163249.13	1.29779
intron_2_226736250_226794989	0.196044	Breast_Mammary_Tissue	0.908086	IRS1	intron_2_227600966_227659705	ENSG00000169047.6	-1.29291
intron_2_226839627_226864604	0.195197	Breast_Mammary_Tissue	0.908086	RHBDD1	intron_2_227704343_227729320	ENSG00000144468.17	1.29536
intron_2_230208059_230209931	0.189657	Breast_Mammary_Tissue	0.908086	SP110	intron_2_231072774_231074646	ENSG00000135899.20	-1.31159
intron_2_23695821_23695951	0.20253	Breast_Mammary_Tissue	0.908086	KLHL29	intron_2_23918691_23918821	ENSG00000119771.15	-1.27438
intron_2_23696133_23696333	0.20253	Breast_Mammary_Tissue	0.908086	KLHL29	intron_2_23919003_23919203	ENSG00000119771.15	1.27438
intron_2_237534647_237540348	0.196473	Breast_Mammary_Tissue	0.908086	MLPH	intron_2_238443290_238448991	ENSG00000115648.14	-1.29167
intron_2_239990182_240000183	0.186275	Breast_Mammary_Tissue	0.908086	NDUFA10	intron_2_240929599_240939600	ENSG00000130414.13	-1.32168
intron_2_239990182_240005210	0.186275	Breast_Mammary_Tissue	0.908086	NDUFA10	intron_2_240929599_240944627	ENSG00000130414.13	1.32168
intron_2_28605948_28606496	0.191425	Breast_Mammary_Tissue	0.908086	PLB1	intron_2_28828815_28829363	ENSG00000163803.13	-1.30638
intron_2_37646822_37671426	0.193188	Breast_Mammary_Tissue	0.908086	CDC42EP3	intron_2_37873965_37898569	ENSG00000163171.8	1.3012
intron_2_43794643_43795890	0.193834	Breast_Mammary_Tissue	0.908086	DYNC2LI1	intron_2_44021782_44023029	ENSG00000138036.18	-1.29932
intron_2_54267365_54304688	0.186359	Breast_Mammary_Tissue	0.908086	ACYP2	intron_2_54494502_54531825	ENSG00000170634.13	1.32143
intron_2_64455677_64456288	0.187991	Breast_Mammary_Tissue	0.908086	LGALSL	intron_2_64682811_64683422	ENSG00000119862.13	1.31655
intron_2_73927052_73938910	0.197401	Breast_Mammary_Tissue	0.908086	DGUOK	intron_2_74154179_74166037	ENSG00000114956.20	1.28899
intron_2_73927052_73946719	0.197401	Breast_Mammary_Tissue	0.908086	DGUOK	intron_2_74154179_74173846	ENSG00000114956.20	-1.28899
intron_2_85307717_85309029	0.191091	Breast_Mammary_Tissue	0.908086	TCF7L1	intron_2_85534840_85536152	ENSG00000152284.5	1.30736
intron_2_85344165_85344239	0.200106	Breast_Mammary_Tissue	0.908086	RETSAT	intron_2_85571288_85571362	ENSG00000042445.14	-1.28125
intron_3_100837171_100838210	0.199733	Breast_Mammary_Tissue	0.908086	ABI3BP	intron_3_100556015_100557054	ENSG00000154175.18	1.28231
intron_3_100837171_100838402	0.199733	Breast_Mammary_Tissue	0.908086	ABI3BP	intron_3_100556015_100557246	ENSG00000154175.18	-1.28231
intron_3_111932397_111939475	0.20187	Breast_Mammary_Tissue	0.908086	PHLDB2	intron_3_111651244_111658322	ENSG00000144824.21	1.27624
intron_3_123931234_123931308	0.186445	Breast_Mammary_Tissue	0.908086	CCDC14	intron_3_123650081_123650155	ENSG00000175455.16	1.32117
intron_3_123931526_123933673	0.186445	Breast_Mammary_Tissue	0.908086	CCDC14	intron_3_123650373_123652520	ENSG00000175455.16	1.32117
intron_3_124738443_124740024	0.200468	Breast_Mammary_Tissue	0.908086	UMPS	intron_3_124457290_124458871	ENSG00000114491.14	-1.28022
intron_3_129323604_129324181	0.201752	Breast_Mammary_Tissue	0.908086	H1-10-AS1	intron_3_129042447_129043024	ENSG00000206417.8	1.27658
intron_3_132483577_132484588	0.202004	Breast_Mammary_Tissue	0.908086	DNAJC13	intron_3_132202421_132203432	ENSG00000138246.17	1.27586
intron_3_136928227_136945583	0.196863	Breast_Mammary_Tissue	0.908086	NCK1	intron_3_136647069_136664425	ENSG00000158092.7	-1.29054
intron_3_136930594_136945583	0.196863	Breast_Mammary_Tissue	0.908086	NCK1	intron_3_136649436_136664425	ENSG00000158092.7	1.29054
intron_3_138062977_138064628	0.201328	Breast_Mammary_Tissue	0.908086	DZIP1L	intron_3_137781819_137783470	ENSG00000158163.15	1.27778
intron_3_138077632_138080567	0.193601	Breast_Mammary_Tissue	0.908086	DZIP1L	intron_3_137796474_137799409	ENSG00000158163.15	-1.3
intron_3_138081764_138086961	0.19606	Breast_Mammary_Tissue	0.908086	DZIP1L	intron_3_137800606_137805803	ENSG00000158163.15	1.29286
intron_3_149050375_149055303	0.198543	Breast_Mammary_Tissue	0.908086	HLTF	intron_3_148768162_148773090	ENSG00000071794.16	-1.28571
intron_3_149063524_149064791	0.194765	Breast_Mammary_Tissue	0.908086	HLTF	intron_3_148781311_148782578	ENSG00000071794.16	-1.29661
intron_3_149064866_149068240	0.194765	Breast_Mammary_Tissue	0.908086	HLTF	intron_3_148782653_148786027	ENSG00000071794.16	1.29661
intron_3_15257606_15258634	0.200972	Breast_Mammary_Tissue	0.908086	SH3BP5-AS1	intron_3_15299113_15300141	ENSG00000224660.2	-1.27879
intron_3_15273405_15304103	0.191602	Breast_Mammary_Tissue	0.908086	SH3BP5	intron_3_15314912_15345610	ENSG00000131370.16	1.30585
intron_3_169773462_169774031	0.188536	Breast_Mammary_Tissue	0.908086	MYNN	intron_3_169491250_169491819	ENSG00000085274.16	1.31492
intron_3_194589626_194589855	0.187718	Breast_Mammary_Tissue	0.908086	TMEM44-AS1	intron_3_194310355_194310584	ENSG00000231770.8	-1.31736
intron_3_197538952_197546361	0.187323	Breast_Mammary_Tissue	0.908086	BDH1	intron_3_197265823_197273232	ENSG00000161267.12	-1.31854
intron_3_20122804_20125905	0.194771	Breast_Mammary_Tissue	0.908086	KAT2B	intron_3_20164296_20167397	ENSG00000114166.8	1.29659
intron_3_27287743_27290617	0.196939	Breast_Mammary_Tissue	0.908086	NEK10	intron_3_27329234_27332108	ENSG00000163491.17	1.29032
intron_3_28316423_28316753	0.197952	Breast_Mammary_Tissue	0.908086	CMC1	intron_3_28357914_28358244	ENSG00000187118.14	-1.28741
intron_3_28316423_28319509	0.197942	Breast_Mammary_Tissue	0.908086	CMC1	intron_3_28357914_28361000	ENSG00000187118.14	1.28744
intron_3_36996709_37000955	0.18889	Breast_Mammary_Tissue	0.908086	MLH1	intron_3_37038200_37042446	ENSG00000076242.16	1.31387
intron_3_37091538_37094792	0.19606	Breast_Mammary_Tissue	0.908086	LRRFIP2	intron_3_37133029_37136283	ENSG00000093167.18	-1.29286
intron_3_37096660_37129063	0.19606	Breast_Mammary_Tissue	0.908086	LRRFIP2	intron_3_37138151_37170554	ENSG00000093167.18	-1.29286
intron_3_38190839_38193282	0.18927	Breast_Mammary_Tissue	0.908086	OXSR1	intron_3_38232330_38234773	ENSG00000172939.9	-1.31274
intron_3_40451782_40453122	0.197491	Breast_Mammary_Tissue	0.908086	ENTPD3-AS1	intron_3_40493273_40494613	ENSG00000223797.8	-1.28873
intron_3_40457363_40457890	0.202434	Breast_Mammary_Tissue	0.908086	RPL14	intron_3_40498854_40499381	ENSG00000188846.14	1.27465
intron_3_40457474_40457890	0.202434	Breast_Mammary_Tissue	0.908086	RPL14	intron_3_40498965_40499381	ENSG00000188846.14	-1.27465
intron_3_42184801_42188045	0.190415	Breast_Mammary_Tissue	0.908086	TRAK1	intron_3_42226293_42229537	ENSG00000182606.17	-1.30935
intron_3_46419663_46421373	0.191803	Breast_Mammary_Tissue	0.908086	LINC02009	intron_3_46461154_46462864	ENSG00000283646.2	-1.30526
intron_3_46681407_46681500	0.198543	Breast_Mammary_Tissue	0.908086	ALS2CL	intron_3_46722897_46722990	ENSG00000178038.17	-1.28571
intron_3_46681407_46681504	0.198543	Breast_Mammary_Tissue	0.908086	ALS2CL	intron_3_46722897_46722994	ENSG00000178038.17	1.28571
intron_3_46681573_46682029	0.198543	Breast_Mammary_Tissue	0.908086	ALS2CL	intron_3_46723063_46723519	ENSG00000178038.17	-1.28571
intron_3_46681598_46682029	0.198543	Breast_Mammary_Tissue	0.908086	ALS2CL	intron_3_46723088_46723519	ENSG00000178038.17	1.28571
intron_3_52395678_52396368	0.19427	Breast_Mammary_Tissue	0.908086	DNAH1	intron_3_52429694_52430384	ENSG00000114841.18	1.29805
intron_3_58008856_58077046	0.187021	Breast_Mammary_Tissue	0.908086	FLNB	intron_3_57994583_58062773	ENSG00000136068.16	-1.31944
intron_3_58528956_58530466	0.201328	Breast_Mammary_Tissue	0.908086	ACOX2	intron_3_58514683_58516193	ENSG00000168306.13	-1.27778
intron_3_58528956_58531251	0.201328	Breast_Mammary_Tissue	0.908086	ACOX2	intron_3_58514683_58516978	ENSG00000168306.13	1.27778
intron_3_58530638_58531251	0.201328	Breast_Mammary_Tissue	0.908086	ACOX2	intron_3_58516365_58516978	ENSG00000168306.13	-1.27778
intron_3_69198774_69200371	0.197117	Breast_Mammary_Tissue	0.908086	FRMD4B	intron_3_69247925_69249522	ENSG00000114541.15	-1.28981
intron_3_98585659_98588713	0.192926	Breast_Mammary_Tissue	0.908086	CPOX	intron_3_98304503_98307557	ENSG00000080819.9	-1.30197
intron_3_98733011_98768430	0.193097	Breast_Mammary_Tissue	0.908086	ST3GAL6	intron_3_98451855_98487274	ENSG00000064225.13	1.30147
intron_4_106255047_106260437	0.198451	Breast_Mammary_Tissue	0.908086	TBCK	intron_4_107176204_107181594	ENSG00000145348.17	-1.28598
intron_4_119217673_119235290	0.192862	Breast_Mammary_Tissue	0.908086	USP53	intron_4_120138828_120156445	ENSG00000145390.12	1.30216
intron_4_140659705_140661893	0.196939	Breast_Mammary_Tissue	0.908086	TBC1D9	intron_4_141580859_141583047	ENSG00000109436.8	1.29032
intron_4_140662107_140668917	0.196939	Breast_Mammary_Tissue	0.908086	TBC1D9	intron_4_141583261_141590071	ENSG00000109436.8	-1.29032
intron_4_145761598_145763090	0.193279	Breast_Mammary_Tissue	0.908086	ZNF827	intron_4_146682750_146684242	ENSG00000151612.18	-1.30094
intron_4_15825016_15834217	0.193573	Breast_Mammary_Tissue	0.908086	CD38	intron_4_15826639_15835840	ENSG00000004468.13	1.30008
intron_4_2964122_2965243	0.187034	Breast_Mammary_Tissue	0.908086	GRK4	intron_4_2965849_2966970	ENSG00000125388.20	-1.3194
intron_4_47582064_47582869	0.190079	Breast_Mammary_Tissue	0.908086	ATP10D	intron_4_47584081_47584886	ENSG00000145246.14	-1.31034
intron_4_47582064_47587019	0.190079	Breast_Mammary_Tissue	0.908086	ATP10D	intron_4_47584081_47589036	ENSG00000145246.14	1.31034
intron_4_76382720_76383662	0.191221	Breast_Mammary_Tissue	0.908086	CCDC158	intron_4_77303873_77304815	ENSG00000163749.18	1.30698
intron_4_87357416_87365933	0.191837	Breast_Mammary_Tissue	0.908086	HSD17B11	intron_4_88278568_88287085	ENSG00000198189.11	-1.30516
intron_5_103186439_103190842	0.186804	Breast_Mammary_Tissue	0.908086	PPIP5K2	intron_5_102522140_102526543	ENSG00000145725.21	-1.32009
intron_5_1060451_1063844	0.190251	Breast_Mammary_Tissue	0.908086	SLC12A7	intron_5_1060566_1063959	ENSG00000113504.21	1.30984
intron_5_112921256_112922073	0.19341	Breast_Mammary_Tissue	0.908086	REEP5	intron_5_112256953_112257770	ENSG00000129625.13	-1.30056
intron_5_115956920_115958429	0.193601	Breast_Mammary_Tissue	0.908086	LINCADL	intron_5_115292617_115294126	ENSG00000287148.1	1.3
intron_5_128184501_128184789	0.186513	Breast_Mammary_Tissue	0.908086	SLC12A2	intron_5_127520193_127520481	ENSG00000064651.14	1.32096
intron_5_132904404_132927121	0.192724	Breast_Mammary_Tissue	0.908086	AFF4	intron_5_132240096_132262813	ENSG00000072364.13	1.30256
intron_5_141661789_141662043	0.200696	Breast_Mammary_Tissue	0.908086	ARAP3	intron_5_141041356_141041610	ENSG00000120318.16	-1.27957
intron_5_141662255_141664922	0.185975	Breast_Mammary_Tissue	0.908086	ARAP3	intron_5_141041822_141044489	ENSG00000120318.16	1.32258
intron_5_148424117_148425522	0.189351	Breast_Mammary_Tissue	0.908086	FBXO38	intron_5_147803680_147805085	ENSG00000145868.17	-1.3125
intron_5_148425701_148433424	0.200106	Breast_Mammary_Tissue	0.908086	FBXO38	intron_5_147805264_147812987	ENSG00000145868.17	1.28125
intron_5_149307613_149309956	0.186074	Breast_Mammary_Tissue	0.908086	AFAP1L1	intron_5_148687176_148689519	ENSG00000157510.14	1.32228
intron_5_149616766_149618176	0.202483	Breast_Mammary_Tissue	0.908086	ARHGEF37	intron_5_148996329_148997739	ENSG00000183111.12	1.27451
intron_5_157791995_157803650	0.201745	Breast_Mammary_Tissue	0.908086	CLINT1	intron_5_157219003_157230658	ENSG00000113282.14	-1.2766
intron_5_178861080_178866244	0.196404	Breast_Mammary_Tissue	0.908086	ZNF354B	intron_5_178288081_178293245	ENSG00000178338.11	1.29187
intron_5_180247510_180247663	0.188245	Breast_Mammary_Tissue	0.908086	MAPK9	intron_5_179674510_179674663	ENSG00000050748.18	1.31579
intron_5_180603390_180608968	0.197626	Breast_Mammary_Tissue	0.908086	FLT4	intron_5_180030390_180035968	ENSG00000037280.16	1.28834
intron_5_180608284_180608968	0.197626	Breast_Mammary_Tissue	0.908086	FLT4	intron_5_180035284_180035968	ENSG00000037280.16	-1.28834
intron_5_38843937_38845668	0.199535	Breast_Mammary_Tissue	0.908086	OSMR-DT	intron_5_38844039_38845770	ENSG00000249740.4	-1.28288
intron_5_41150025_41153810	0.202181	Breast_Mammary_Tissue	0.908086	C6	intron_5_41150127_41153912	ENSG00000039537.16	1.27536
intron_5_41153037_41153810	0.194596	Breast_Mammary_Tissue	0.908086	C6	intron_5_41153139_41153912	ENSG00000039537.16	-1.2971
intron_5_43645510_43647924	0.193995	Breast_Mammary_Tissue	0.908086	NNT	intron_5_43645612_43648026	ENSG00000112992.18	-1.29885
intron_5_43645510_43649147	0.193995	Breast_Mammary_Tissue	0.908086	NNT	intron_5_43645612_43649249	ENSG00000112992.18	1.29885
intron_5_477849_479782	0.195729	Breast_Mammary_Tissue	0.908086	SLC9A3-AS1	intron_5_477964_479897	ENSG00000225138.8	1.29382
intron_5_61073214_61152704	0.199375	Breast_Mammary_Tissue	0.908086	NDUFAF2	intron_5_60369041_60448531	ENSG00000164182.12	-1.28333
intron_5_61099032_61152704	0.199375	Breast_Mammary_Tissue	0.908086	NDUFAF2	intron_5_60394859_60448531	ENSG00000164182.12	1.28333
intron_5_69294900_69300012	0.186445	Breast_Mammary_Tissue	0.908086	CCDC125	intron_5_68590727_68595839	ENSG00000183323.13	-1.32117
intron_6_106640921_106642994	0.191684	Breast_Mammary_Tissue	0.908086	QRSL1	intron_6_107088796_107090869	ENSG00000130348.11	1.30561
intron_6_108049418_108051031	0.200343	Breast_Mammary_Tissue	0.908086	OSTM1	intron_6_108370622_108372235	ENSG00000081087.16	1.28058
intron_6_125796797_125815291	0.19451	Breast_Mammary_Tissue	0.908086	NCOA7	intron_6_126117943_126136437	ENSG00000111912.20	-1.29735
intron_6_135002842_135039573	0.197101	Breast_Mammary_Tissue	0.908086	HBS1L	intron_6_135323980_135360711	ENSG00000112339.15	-1.28986
intron_6_135039767_135042001	0.202181	Breast_Mammary_Tissue	0.908086	HBS1L	intron_6_135360905_135363139	ENSG00000112339.15	-1.27536
intron_6_143061066_143061214	0.189922	Breast_Mammary_Tissue	0.908086	AIG1	intron_6_143382203_143382351	ENSG00000146416.19	1.31081
intron_6_145864491_145888020	0.191359	Breast_Mammary_Tissue	0.908086	SHPRH	intron_6_146185627_146209156	ENSG00000146414.17	-1.30657
intron_6_149837463_149842983	0.191164	Breast_Mammary_Tissue	0.908086	ENSG00000285991	intron_6_150158599_150164119	ENSG00000285991.1	1.30714
intron_6_149837463_149842983	0.191164	Breast_Mammary_Tissue	0.908086	LRP11	intron_6_150158599_150164119	ENSG00000120256.11	1.30714
intron_6_158708391_158725503	0.187628	Breast_Mammary_Tissue	0.908086	SYTL3	intron_6_159129423_159146535	ENSG00000164674.17	-1.31763
intron_6_159762142_159762919	0.198577	Breast_Mammary_Tissue	0.908086	ACAT2	intron_6_160183174_160183951	ENSG00000120437.9	1.28562
intron_6_159787871_159789405	0.195374	Breast_Mammary_Tissue	0.908086	TCP1	intron_6_160208903_160210437	ENSG00000120438.12	1.29485
intron_6_159788143_159789405	0.195374	Breast_Mammary_Tissue	0.908086	TCP1	intron_6_160209175_160210437	ENSG00000120438.12	1.29485
intron_6_18200576_18201486	0.199767	Breast_Mammary_Tissue	0.908086	KDM1B	intron_6_18200807_18201717	ENSG00000165097.16	-1.28221
intron_6_2269799_2397221	0.196858	Breast_Mammary_Tissue	0.908086	GMDS-DT	intron_6_2270033_2397455	ENSG00000250903.11	1.29056
intron_6_26411581_26412412	0.190269	Breast_Mammary_Tissue	0.908086	BTN3A1	intron_6_26411809_26412640	ENSG00000026950.17	-1.30978
intron_6_26411581_26412705	0.190269	Breast_Mammary_Tissue	0.908086	BTN3A1	intron_6_26411809_26412933	ENSG00000026950.17	1.30978
intron_6_26411581_26413169	0.190269	Breast_Mammary_Tissue	0.908086	BTN3A1	intron_6_26411809_26413397	ENSG00000026950.17	1.30978
intron_6_26421624_26422089	0.188437	Breast_Mammary_Tissue	0.908086	BTN2A3P	intron_6_26421852_26422317	ENSG00000291104.1	-1.31522
intron_6_26428785_26431272	0.188437	Breast_Mammary_Tissue	0.908086	BTN2A3P	intron_6_26429013_26431500	ENSG00000291104.1	-1.31522
intron_6_26443442_26443957	0.190269	Breast_Mammary_Tissue	0.908086	BTN3A3	intron_6_26443670_26444185	ENSG00000111801.16	-1.30978
intron_6_31354665_31355107	0.201653	Breast_Mammary_Tissue	0.908086	HLA-B	intron_6_31322442_31322884	ENSG00000234745.14	-1.27686
intron_6_31355223_31355317	0.201653	Breast_Mammary_Tissue	0.908086	HLA-B	intron_6_31323000_31323094	ENSG00000234745.14	1.27686
intron_6_35642843_35688804	0.194428	Breast_Mammary_Tissue	0.908086	FKBP5	intron_6_35610620_35656581	ENSG00000096060.15	1.29759
intron_6_38061775_38082392	0.190525	Breast_Mammary_Tissue	0.908086	ZFAND3	intron_6_38029551_38050168	ENSG00000156639.12	-1.30903
intron_6_38061775_38116572	0.190525	Breast_Mammary_Tissue	0.908086	ZFAND3	intron_6_38029551_38084348	ENSG00000156639.12	1.30903
intron_6_43051763_43052113	0.188246	Breast_Mammary_Tissue	0.908086	CUL7	intron_6_43019501_43019851	ENSG00000044090.13	1.31579
intron_6_43051763_43052113	0.188246	Breast_Mammary_Tissue	0.908086	ENSG00000288564	intron_6_43019501_43019851	ENSG00000288564.1	1.31579
intron_6_43051763_43052209	0.188246	Breast_Mammary_Tissue	0.908086	CUL7	intron_6_43019501_43019947	ENSG00000044090.13	-1.31579
intron_6_43052796_43053622	0.189809	Breast_Mammary_Tissue	0.908086	CUL7	intron_6_43020534_43021360	ENSG00000044090.13	1.31114
intron_6_43054486_43058065	0.189965	Breast_Mammary_Tissue	0.908086	MRPL2	intron_6_43022224_43025803	ENSG00000112651.12	-1.31068
intron_6_43056445_43058065	0.189062	Breast_Mammary_Tissue	0.908086	ENSG00000288564	intron_6_43024183_43025803	ENSG00000288564.1	1.31336
intron_6_43056445_43058065	0.189062	Breast_Mammary_Tissue	0.908086	MRPL2	intron_6_43024183_43025803	ENSG00000112651.12	1.31336
intron_6_71292020_71293293	0.187279	Breast_Mammary_Tissue	0.908086	OGFRL1	intron_6_72001723_72002996	ENSG00000119900.9	-1.31867
intron_6_89627696_89629112	0.198939	Breast_Mammary_Tissue	0.908086	ANKRD6	intron_6_90337415_90338831	ENSG00000135299.17	-1.28458
intron_7_100106514_100106658	0.192916	Breast_Mammary_Tissue	0.908086	AP4M1	intron_7_99704137_99704281	ENSG00000221838.10	-1.302
intron_7_100106514_100106781	0.192916	Breast_Mammary_Tissue	0.908086	AP4M1	intron_7_99704137_99704404	ENSG00000221838.10	-1.302
intron_7_100114268_100119204	0.198907	Breast_Mammary_Tissue	0.908086	TAF6	intron_7_99711891_99716827	ENSG00000106290.16	-1.28467
intron_7_100114268_100119329	0.198907	Breast_Mammary_Tissue	0.908086	TAF6	intron_7_99711891_99716952	ENSG00000106290.16	1.28467
intron_7_105618097_105620200	0.192622	Breast_Mammary_Tissue	0.908086	ATXN7L1	intron_7_105258544_105260647	ENSG00000146776.15	-1.30286
intron_7_123545676_123557404	0.194733	Breast_Mammary_Tissue	0.908086	NDUFA5	intron_7_123185730_123197458	ENSG00000128609.16	1.2967
intron_7_123550586_123551368	0.193097	Breast_Mammary_Tissue	0.908086	NDUFA5	intron_7_123190640_123191422	ENSG00000128609.16	-1.30147
intron_7_123550586_123557404	0.193097	Breast_Mammary_Tissue	0.908086	NDUFA5	intron_7_123190640_123197458	ENSG00000128609.16	-1.30147
intron_7_15390750_15390840	0.194529	Breast_Mammary_Tissue	0.908086	AGMO	intron_7_15430375_15430465	ENSG00000187546.14	-1.2973
intron_7_19113923_19116671	0.191612	Breast_Mammary_Tissue	0.908086	TWIST1	intron_7_19153546_19156294	ENSG00000122691.13	-1.30583
intron_7_30753938_30778432	0.187489	Breast_Mammary_Tissue	0.908086	INMT-MINDY4	intron_7_30793554_30818048	ENSG00000254959.6	1.31804
intron_7_32918372_32921339	0.18581	Breast_Mammary_Tissue	0.908086	RP9P	intron_7_32957984_32960951	ENSG00000291146.1	1.32308
intron_7_32918372_32921339	0.18581	Breast_Mammary_Tissue	0.908086	RP9P	intron_7_32957984_32960951	ENSG00000205763.16	1.32308
intron_7_38728434_38728542	0.189719	Breast_Mammary_Tissue	0.908086	VPS41	intron_7_38768034_38768142	ENSG00000006715.16	-1.31141
intron_7_5911922_5912843	0.193674	Breast_Mammary_Tissue	0.908086	CCZ1	intron_7_5951553_5952474	ENSG00000122674.12	1.29979
intron_7_6436533_6445953	0.198258	Breast_Mammary_Tissue	0.908086	DAGLB	intron_7_6476164_6485584	ENSG00000164535.15	-1.28653
intron_7_64684205_64684335	0.191359	Breast_Mammary_Tissue	0.908086	ZNF107	intron_7_64144583_64144713	ENSG00000196247.13	1.30657
intron_7_64815044_64815572	0.186157	Breast_Mammary_Tissue	0.908086	ZNF138	intron_7_64275422_64275950	ENSG00000197008.10	-1.32203
intron_7_64815653_64830940	0.186157	Breast_Mammary_Tissue	0.908086	ZNF138	intron_7_64276031_64291318	ENSG00000197008.10	1.32203
intron_7_64815653_64831451	0.186157	Breast_Mammary_Tissue	0.908086	ZNF138	intron_7_64276031_64291829	ENSG00000197008.10	1.32203
intron_7_64882785_64888573	0.19366	Breast_Mammary_Tissue	0.908086	ZNF273	intron_7_64343163_64348951	ENSG00000198039.12	1.29983
intron_7_66554837_66560579	0.201593	Breast_Mammary_Tissue	0.908086	ENSG00000291136	intron_7_66019824_66025566	ENSG00000291136.1	1.27703
intron_7_67309139_67309564	0.201212	Breast_Mammary_Tissue	0.908086	STAG3L4	intron_7_66774126_66774551	ENSG00000291153.1	-1.27811
intron_7_67309139_67309564	0.201212	Breast_Mammary_Tissue	0.908086	STAG3L4	intron_7_66774126_66774551	ENSG00000106610.17	-1.27811
intron_7_7552922_7554688	0.186585	Breast_Mammary_Tissue	0.908086	MIOS-DT	intron_7_7592553_7594319	ENSG00000272894.5	1.32075
intron_7_76048226_76057410	0.197381	Breast_Mammary_Tissue	0.908086	MDH2	intron_7_75677544_75686728	ENSG00000146701.12	-1.28905
intron_7_80751336_80758331	0.202004	Breast_Mammary_Tissue	0.908086	SEMA3C	intron_7_80380652_80387647	ENSG00000075223.14	1.27586
intron_7_80758488_80761616	0.19491	Breast_Mammary_Tissue	0.908086	SEMA3C	intron_7_80387804_80390932	ENSG00000075223.14	-1.29619
intron_7_90212045_90225050	0.198239	Breast_Mammary_Tissue	0.908086	STEAP2	intron_7_89841359_89854364	ENSG00000157214.14	-1.28659
intron_7_90230036_90232337	0.200374	Breast_Mammary_Tissue	0.908086	STEAP2	intron_7_89859350_89861651	ENSG00000157214.14	1.28049
intron_7_90307854_90309263	0.190415	Breast_Mammary_Tissue	0.908086	CFAP69	intron_7_89937168_89938577	ENSG00000105792.19	1.30935
intron_7_90307854_90310068	0.190415	Breast_Mammary_Tissue	0.908086	CFAP69	intron_7_89937168_89939382	ENSG00000105792.19	-1.30935
intron_7_90309367_90310068	0.190415	Breast_Mammary_Tissue	0.908086	CFAP69	intron_7_89938681_89939382	ENSG00000105792.19	1.30935
intron_7_94598004_94598775	0.189367	Breast_Mammary_Tissue	0.908086	SGCE	intron_7_94227316_94228087	ENSG00000127990.19	-1.31245
intron_7_97937160_97972135	0.196298	Breast_Mammary_Tissue	0.908086	ENSG00000284707	intron_7_97566472_97601447	ENSG00000284707.2	-1.29217
intron_7_97969052_97969770	0.193819	Breast_Mammary_Tissue	0.908086	CCZ1P1	intron_7_97598364_97599082	ENSG00000243554.1	1.29936
intron_7_97969845_97970134	0.193819	Breast_Mammary_Tissue	0.908086	CCZ1P1	intron_7_97599157_97599446	ENSG00000243554.1	1.29936
intron_7_97970730_97972135	0.193819	Breast_Mammary_Tissue	0.908086	CCZ1P1	intron_7_97600042_97601447	ENSG00000243554.1	1.29936
intron_7_99429806_99432924	0.195827	Breast_Mammary_Tissue	0.908086	PTCD1	intron_7_99027429_99030547	ENSG00000106246.18	-1.29353
intron_7_99429806_99433278	0.197769	Breast_Mammary_Tissue	0.908086	ATP5MF-PTCD1	intron_7_99027429_99030901	ENSG00000248919.7	1.28793
intron_7_99429806_99433278	0.197769	Breast_Mammary_Tissue	0.908086	PTCD1	intron_7_99027429_99030901	ENSG00000106246.18	1.28793
intron_8_102232304_102238827	0.199739	Breast_Mammary_Tissue	0.908086	RRM2B	intron_8_103244532_103251055	ENSG00000048392.13	1.2823
intron_8_102264558_102265100	0.19905	Breast_Mammary_Tissue	0.908086	UBR5	intron_8_103276786_103277328	ENSG00000104517.13	-1.28426
intron_8_116866761_116874310	0.187987	Breast_Mammary_Tissue	0.908086	RAD21	intron_8_117879000_117886549	ENSG00000164754.16	1.31656
intron_8_116866761_116874611	0.187987	Breast_Mammary_Tissue	0.908086	RAD21	intron_8_117879000_117886850	ENSG00000164754.16	-1.31656
intron_8_117807377_117812872	0.193943	Breast_Mammary_Tissue	0.908086	EXT1	intron_8_118819616_118825111	ENSG00000182197.13	-1.299
intron_8_117812961_117818435	0.193943	Breast_Mammary_Tissue	0.908086	EXT1	intron_8_118825200_118830674	ENSG00000182197.13	1.299
intron_8_119793451_119795532	0.188199	Breast_Mammary_Tissue	0.908086	TAF2	intron_8_120805691_120807772	ENSG00000064313.13	-1.31593
intron_8_119797103_119797662	0.194634	Breast_Mammary_Tissue	0.908086	TAF2	intron_8_120809343_120809902	ENSG00000064313.13	1.29699
intron_8_143556030_143558378	0.194866	Breast_Mammary_Tissue	0.908086	GSDMD	intron_8_144638200_144640548	ENSG00000104518.11	-1.29632
intron_8_19408694_19418656	0.199629	Breast_Mammary_Tissue	0.908086	CSGALNACT1	intron_8_19266205_19276167	ENSG00000147408.16	-1.28261
intron_8_26362848_26366315	0.192115	Breast_Mammary_Tissue	0.908086	PPP2R2A	intron_8_26220364_26223831	ENSG00000221914.11	-1.30435
intron_8_668792_673289	0.202544	Breast_Mammary_Tissue	0.908086	ERICH1	intron_8_618792_623289	ENSG00000104714.14	1.27434
intron_8_67190759_67193464	0.194555	Breast_Mammary_Tissue	0.908086	CSPP1	intron_8_68102994_68105699	ENSG00000104218.16	1.29722
intron_8_85107399_85109595	0.198776	Breast_Mammary_Tissue	0.908086	LRRCC1	intron_8_86019634_86021830	ENSG00000133739.16	-1.28505
intron_8_85109800_85110115	0.198776	Breast_Mammary_Tissue	0.908086	LRRCC1	intron_8_86022035_86022350	ENSG00000133739.16	-1.28505
intron_8_85217502_85219323	0.201854	Breast_Mammary_Tissue	0.908086	RBIS	intron_8_86129731_86131552	ENSG00000176731.12	1.27629
intron_8_89758233_89765341	0.200752	Breast_Mammary_Tissue	0.908086	RIPK2	intron_8_90770461_90777569	ENSG00000104312.8	-1.27941
intron_8_97691188_97706626	0.193391	Breast_Mammary_Tissue	0.908086	MTDH	intron_8_98703416_98718854	ENSG00000147649.10	1.30061
intron_9_100253136_100264822	0.201048	Breast_Mammary_Tissue	0.908086	INVS	intron_9_103015418_103027104	ENSG00000119509.13	-1.27857
intron_9_108874970_108875633	0.199205	Breast_Mammary_Tissue	0.908086	ELP1	intron_9_111637250_111637913	ENSG00000070061.16	-1.28382
intron_9_113283482_113284295	0.18911	Breast_Mammary_Tissue	0.908086	PRPF4	intron_9_116045762_116046575	ENSG00000136875.13	-1.31322
intron_9_121067564_121074754	0.202004	Breast_Mammary_Tissue	0.908086	C5	intron_9_123829842_123837032	ENSG00000106804.10	1.27586
intron_9_125521765_125543059	0.195346	Breast_Mammary_Tissue	0.908086	MAPKAP1	intron_9_128284044_128305338	ENSG00000119487.17	1.29492
intron_9_127452084_127454496	0.192115	Breast_Mammary_Tissue	0.908086	LRSAM1	intron_9_130214363_130216775	ENSG00000148356.15	1.30435
intron_9_127896332_127897956	0.201585	Breast_Mammary_Tissue	0.908086	ST6GALNAC6	intron_9_130658611_130660235	ENSG00000257524.6	1.27705
intron_9_127896332_127897956	0.201585	Breast_Mammary_Tissue	0.908086	ST6GALNAC6	intron_9_130658611_130660235	ENSG00000160408.16	1.27705
intron_9_127896332_127899503	0.201585	Breast_Mammary_Tissue	0.908086	ST6GALNAC6	intron_9_130658611_130661782	ENSG00000257524.6	-1.27705
intron_9_127896332_127899503	0.201585	Breast_Mammary_Tissue	0.908086	ST6GALNAC6	intron_9_130658611_130661782	ENSG00000160408.16	-1.27705
intron_9_129095612_129095998	0.202309	Breast_Mammary_Tissue	0.908086	CRAT	intron_9_131857891_131858277	ENSG00000095321.18	-1.275
intron_9_129915980_129923844	0.190142	Breast_Mammary_Tissue	0.908086	FNBP1	intron_9_132678259_132686123	ENSG00000187239.19	-1.31016
intron_9_133780710_133783503	0.19101	Breast_Mammary_Tissue	0.908086	VAV2	intron_9_136645832_136648625	ENSG00000160293.17	-1.3076
intron_9_134884772_134885239	0.194596	Breast_Mammary_Tissue	0.908086	FCN2	intron_9_137776618_137777085	ENSG00000160339.16	-1.2971
intron_9_135482815_135483950	0.196911	Breast_Mammary_Tissue	0.908086	PPP1R26	intron_9_138374661_138375796	ENSG00000196422.11	-1.2904
intron_9_27018687_27029025	0.19715	Breast_Mammary_Tissue	0.908086	IFT74	intron_9_27018685_27029023	ENSG00000096872.17	-1.28971
intron_9_27217758_27218777	0.188381	Breast_Mammary_Tissue	0.908086	TEK	intron_9_27217756_27218775	ENSG00000120156.22	-1.31538
intron_9_33402148_33410240	0.193601	Breast_Mammary_Tissue	0.908086	ENSG00000286322	intron_9_33402146_33410238	ENSG00000286322.2	-1.3
intron_9_4600809_4604179	0.200389	Breast_Mammary_Tissue	0.908086	SPATA6L	intron_9_4600809_4604179	ENSG00000106686.17	-1.28044
intron_9_92046053_92047172	0.189006	Breast_Mammary_Tissue	0.908086	SPTLC1	intron_9_94808335_94809454	ENSG00000090054.16	-1.31353
intron_10_24589302_24591225	0.181626	Esophagus_Muscularis	0.90809	ARHGAP21	intron_10_24878231_24880154	ENSG00000107863.20	1.33577
intron_14_105464147_105464416	0.181744	Esophagus_Muscularis	0.90809	MTA1	intron_14_105930484_105930753	ENSG00000182979.18	1.3354
intron_14_105464147_105464463	0.181744	Esophagus_Muscularis	0.90809	MTA1	intron_14_105930484_105930800	ENSG00000182979.18	-1.3354
intron_16_84820133_84838422	0.181676	Esophagus_Muscularis	0.90809	CRISPLD2	intron_16_84853739_84872028	ENSG00000103196.12	-1.33561
intron_17_41835272_41835588	0.181822	Esophagus_Muscularis	0.90809	NT5C3B	intron_17_39991524_39991840	ENSG00000141698.17	-1.33516
intron_17_57869193_57871286	0.181675	Esophagus_Muscularis	0.90809	CUEDC1	intron_17_55946554_55948647	ENSG00000180891.13	1.33562
intron_18_47108785_47112977	0.181802	Esophagus_Muscularis	0.90809	ENSG00000267228	intron_18_44635156_44639348	ENSG00000267228.7	-1.33523
intron_18_47108785_47112977	0.181802	Esophagus_Muscularis	0.90809	HDHD2	intron_18_44635156_44639348	ENSG00000167220.12	-1.33523
intron_1_115050555_115057537	0.181626	Esophagus_Muscularis	0.90809	TSPAN2	intron_1_115593176_115600158	ENSG00000134198.10	1.33577
intron_1_88805671_88805891	0.181643	Esophagus_Muscularis	0.90809	PKN2	intron_1_89271354_89271574	ENSG00000065243.20	1.33571
intron_1_88806017_88807313	0.181643	Esophagus_Muscularis	0.90809	PKN2	intron_1_89271700_89272996	ENSG00000065243.20	-1.33571
intron_22_46663172_46663838	0.18136	Esophagus_Muscularis	0.90809	GRAMD4	intron_22_47059069_47059735	ENSG00000075240.17	-1.33658
intron_22_50524424_50526001	0.181492	Esophagus_Muscularis	0.90809	SCO2	intron_22_50962853_50964430	ENSG00000284194.3	-1.33618
intron_2_88729337_88734552	0.181659	Esophagus_Muscularis	0.90809	RPIA	intron_2_89028855_89034069	ENSG00000153574.9	1.33566
intron_4_39556570_39572415	0.181682	Esophagus_Muscularis	0.90809	SMIM14	intron_4_39558190_39574035	ENSG00000163683.12	-1.33559
intron_6_4952409_4953898	0.181346	Esophagus_Muscularis	0.90809	CDYL	intron_6_4952643_4954132	ENSG00000153046.18	-1.33662
intron_12_48923145_48923782	0.230139	Brain_Cerebellum	0.908091	FKBP11	intron_12_49316928_49317565	ENSG00000134285.11	1.2
intron_12_50112301_50120036	0.230691	Brain_Cerebellum	0.908091	COX14	intron_12_50506084_50513819	ENSG00000178449.9	1.19858
intron_12_50112301_50165026	0.230691	Brain_Cerebellum	0.908091	ENSG00000272368	intron_12_50506084_50558809	ENSG00000272368.2	-1.19858
intron_12_50990948_50991599	0.229706	Brain_Cerebellum	0.908091	SLC11A2	intron_12_51384731_51385382	ENSG00000110911.17	-1.20112
intron_12_56300187_56314529	0.230709	Brain_Cerebellum	0.908091	CNPY2-AS1	intron_12_56693971_56708313	ENSG00000257303.4	-1.19853
intron_15_63062645_63065896	0.229666	Brain_Cerebellum	0.908091	TPM1	intron_15_63354844_63358095	ENSG00000140416.24	1.20122
intron_15_63062645_63071090	0.229666	Brain_Cerebellum	0.908091	TPM1	intron_15_63354844_63363289	ENSG00000140416.24	-1.20122
intron_16_1758159_1759958	0.229591	Brain_Cerebellum	0.908091	MAPK8IP3	intron_16_1808160_1809959	ENSG00000138834.15	1.20141
intron_16_23371883_23375738	0.230139	Brain_Cerebellum	0.908091	SCNN1B	intron_16_23383204_23387059	ENSG00000168447.11	1.2
intron_16_31705472_31705890	0.229651	Brain_Cerebellum	0.908091	ENSG00000290927	intron_16_31716793_31717211	ENSG00000290927.1	1.20126
intron_16_50070290_50072605	0.230654	Brain_Cerebellum	0.908091	HEATR3	intron_16_50104201_50106516	ENSG00000155393.14	1.19868
intron_17_13005825_13005921	0.231198	Brain_Cerebellum	0.908091	ELAC2	intron_17_12909142_12909238	ENSG00000006744.19	-1.19728
intron_19_48815141_48832666	0.230043	Brain_Cerebellum	0.908091	HSD17B14	intron_19_49318398_49335923	ENSG00000087076.9	-1.20025
intron_19_57961551_57966530	0.231163	Brain_Cerebellum	0.908091	C19orf18	intron_19_58472919_58477898	ENSG00000177025.3	1.19737
intron_19_6731054_6731199	0.231375	Brain_Cerebellum	0.908091	GPR108	intron_19_6731065_6731210	ENSG00000125734.16	-1.19682
intron_19_6731111_6731199	0.230996	Brain_Cerebellum	0.908091	GPR108	intron_19_6731122_6731210	ENSG00000125734.16	1.1978
intron_19_9158075_9158826	0.230691	Brain_Cerebellum	0.908091	ZNF317	intron_19_9268751_9269502	ENSG00000130803.15	1.19858
intron_1_16232646_16233612	0.230746	Brain_Cerebellum	0.908091	CPLANE2	intron_1_16559141_16560107	ENSG00000132881.12	1.19844
intron_1_228353062_228362576	0.230739	Brain_Cerebellum	0.908091	OBSCN	intron_1_228540763_228550277	ENSG00000154358.23	-1.19846
intron_1_31668855_31670602	0.229581	Brain_Cerebellum	0.908091	COL16A1	intron_1_32134456_32136203	ENSG00000084636.18	-1.20144
intron_1_35561294_35562392	0.229821	Brain_Cerebellum	0.908091	NCDN	intron_1_36026895_36027993	ENSG00000020129.16	-1.20082
intron_1_94840037_94842000	0.229777	Brain_Cerebellum	0.908091	SLC44A3	intron_1_95305593_95307556	ENSG00000143036.17	-1.20093
intron_20_31925049_31925873	0.230569	Brain_Cerebellum	0.908091	TTLL9	intron_20_30512852_30513676	ENSG00000131044.19	-1.19889
intron_20_34845491_34849961	0.230691	Brain_Cerebellum	0.908091	GGT7	intron_20_33433294_33437764	ENSG00000131067.17	-1.19858
intron_21_38392444_38400574	0.231381	Brain_Cerebellum	0.908091	ERG	intron_21_39764366_39772496	ENSG00000157554.20	-1.19681
intron_22_27922178_27924347	0.231186	Brain_Cerebellum	0.908091	TTC28-AS1	intron_22_28318166_28320335	ENSG00000235954.9	1.19731
intron_2_117949395_117952373	0.229917	Brain_Cerebellum	0.908091	CCDC93	intron_2_118706971_118709949	ENSG00000125633.11	-1.20057
intron_2_117978030_117985969	0.230139	Brain_Cerebellum	0.908091	CCDC93	intron_2_118735606_118743545	ENSG00000125633.11	1.2
intron_2_169875949_169877494	0.230744	Brain_Cerebellum	0.908091	UBR3	intron_2_170732459_170734004	ENSG00000144357.18	-1.19844
intron_2_19960614_19966724	0.229622	Brain_Cerebellum	0.908091	WDR35	intron_2_20160375_20166485	ENSG00000118965.16	-1.20133
intron_2_46941725_46950363	0.231344	Brain_Cerebellum	0.908091	TTC7A	intron_2_47168864_47177502	ENSG00000068724.18	-1.19691
intron_3_119477448_119480051	0.230738	Brain_Cerebellum	0.908091	POGLUT1	intron_3_119196295_119198898	ENSG00000163389.12	1.19846
intron_3_134537268_134545586	0.230443	Brain_Cerebellum	0.908091	CEP63	intron_3_134256110_134264428	ENSG00000182923.20	-1.19922
intron_3_134537268_134545586	0.230443	Brain_Cerebellum	0.908091	ENSG00000288700	intron_3_134256110_134264428	ENSG00000288700.2	-1.19922
intron_3_183452512_183454012	0.230581	Brain_Cerebellum	0.908091	LINC00888	intron_3_183170300_183171800	ENSG00000291106.1	1.19886
intron_3_98772916_98784945	0.230411	Brain_Cerebellum	0.908091	ST3GAL6	intron_3_98491760_98503789	ENSG00000064225.13	-1.1993
intron_4_182916539_182917288	0.231235	Brain_Cerebellum	0.908091	DCTD	intron_4_183837692_183838441	ENSG00000129187.15	-1.19718
intron_4_2258011_2258885	0.230139	Brain_Cerebellum	0.908091	MXD4	intron_4_2259738_2260612	ENSG00000123933.17	1.2
intron_5_32271905_32273980	0.230575	Brain_Cerebellum	0.908091	MTMR12	intron_5_32272011_32274086	ENSG00000150712.11	1.19888
intron_5_34914961_34915416	0.230733	Brain_Cerebellum	0.908091	RAD1	intron_5_34915066_34915521	ENSG00000113456.20	1.19847
intron_5_88667591_88671036	0.23121	Brain_Cerebellum	0.908091	LINC00461	intron_5_87963409_87966854	ENSG00000245526.13	1.19725
intron_6_151417399_151421245	0.230625	Brain_Cerebellum	0.908091	RMND1	intron_6_151738534_151742380	ENSG00000155906.20	1.19875
intron_6_24423050_24423584	0.230297	Brain_Cerebellum	0.908091	MRS2	intron_6_24423278_24423812	ENSG00000124532.15	1.19959
intron_6_3010189_3012544	0.229497	Brain_Cerebellum	0.908091	NQO2	intron_6_3010423_3012778	ENSG00000124588.22	1.20166
intron_6_30547530_30552467	0.230447	Brain_Cerebellum	0.908091	GNL1	intron_6_30515307_30520244	ENSG00000204590.13	-1.19921
intron_6_41936695_41937235	0.231113	Brain_Cerebellum	0.908091	CCND3	intron_6_41904433_41904973	ENSG00000112576.13	-1.1975
intron_6_41937394_41940370	0.231113	Brain_Cerebellum	0.908091	CCND3	intron_6_41905132_41908108	ENSG00000112576.13	-1.1975
intron_6_41937394_42048501	0.231113	Brain_Cerebellum	0.908091	CCND3	intron_6_41905132_42016239	ENSG00000112576.13	-1.1975
intron_7_100353123_100355143	0.23003	Brain_Cerebellum	0.908091	PILRB	intron_7_99950746_99952766	ENSG00000121716.21	-1.20028
intron_7_44759460_44760151	0.229514	Brain_Cerebellum	0.908091	ZMIZ2	intron_7_44799059_44799750	ENSG00000122515.16	-1.20161
intron_7_44759460_44760425	0.229514	Brain_Cerebellum	0.908091	ZMIZ2	intron_7_44799059_44800024	ENSG00000122515.16	1.20161
intron_7_44760228_44760425	0.229514	Brain_Cerebellum	0.908091	ZMIZ2	intron_7_44799827_44800024	ENSG00000122515.16	-1.20161
intron_8_22100972_22101440	0.231141	Brain_Cerebellum	0.908091	FHIP2B	intron_8_21958483_21958951	ENSG00000158863.22	1.19742
intron_8_61643433_61644600	0.231349	Brain_Cerebellum	0.908091	ASPH	intron_8_62555992_62557159	ENSG00000198363.18	1.19689
intron_8_61644001_61644600	0.231349	Brain_Cerebellum	0.908091	ASPH	intron_8_62556560_62557159	ENSG00000198363.18	-1.19689
intron_9_136387848_136388444	0.229828	Brain_Cerebellum	0.908091	SNAPC4	intron_9_139282300_139282896	ENSG00000165684.6	1.2008
intron_11_16744684_16752785	0.16088	Artery_Tibial	0.908093	C11orf58	intron_11_16766231_16774332	ENSG00000110696.10	-1.40212
intron_15_63663204_63664470	0.161002	Artery_Tibial	0.908093	HERC1	intron_15_63955403_63956669	ENSG00000103657.14	-1.40171
intron_17_82447621_82449170	0.160863	Artery_Tibial	0.908093	CYBC1	intron_17_80405497_80407046	ENSG00000178927.19	-1.40217
intron_19_5110818_5119653	0.160848	Artery_Tibial	0.908093	KDM4B	intron_19_5110829_5119664	ENSG00000127663.15	-1.40223
intron_19_51750253_51751814	0.160737	Artery_Tibial	0.908093	FPR1	intron_19_52253506_52255067	ENSG00000171051.10	1.4026
intron_1_116027022_116031366	0.161023	Artery_Tibial	0.908093	SLC22A15	intron_1_116569643_116573987	ENSG00000163393.13	-1.40164
intron_21_42288037_42288211	0.160671	Artery_Tibial	0.908093	ABCG1	intron_21_43708147_43708321	ENSG00000160179.19	1.40282
intron_21_42288073_42288211	0.160671	Artery_Tibial	0.908093	ABCG1	intron_21_43708183_43708321	ENSG00000160179.19	-1.40282
intron_2_73939022_73946719	0.161051	Artery_Tibial	0.908093	DGUOK	intron_2_74166149_74173846	ENSG00000114956.20	1.40155
intron_3_9930149_9930895	0.160922	Artery_Tibial	0.908093	IL17RC	intron_3_9971833_9972579	ENSG00000163702.21	-1.40198
intron_5_179848066_179851243	0.161077	Artery_Tibial	0.908093	MRNIP	intron_5_179275066_179278243	ENSG00000161010.16	1.40146
intron_5_69311204_69320237	0.161077	Artery_Tibial	0.908093	CCDC125	intron_5_68607031_68616064	ENSG00000183323.13	1.40146
intron_5_81420533_81437430	0.160702	Artery_Tibial	0.908093	SSBP2	intron_5_80716352_80733249	ENSG00000145687.17	-1.40271
intron_6_49435623_49440206	0.160784	Artery_Tibial	0.908093	MMUT	intron_6_49403336_49407919	ENSG00000146085.8	1.40244
intron_8_66922725_66925437	0.160991	Artery_Tibial	0.908093	SNHG6	intron_8_67834960_67837672	ENSG00000245910.9	-1.40175
intron_9_93658236_93659511	0.160615	Artery_Tibial	0.908093	PHF2	intron_9_96420518_96421793	ENSG00000197724.11	-1.40301
intron_16_29971578_29972042	0.170107	Brain_Frontal_Cortex_BA9	0.9081	TMEM219	intron_16_29982899_29983363	ENSG00000149932.17	-1.37186
intron_10_58277322_58287561	0.222914	smultixcan	0.908108	CISD1	intron_10_60037082_60047321	ENSG00000122873.12	-0.879116
intron_11_96384761_96385937	0.222948	smultixcan	0.908108	CCDC82	intron_11_96117925_96119101	ENSG00000149231.16	-1.59586
intron_12_100315734_100317681	0.223054	smultixcan	0.908108	SCYL2	intron_12_100709512_100711459	ENSG00000136021.19	1.21845
intron_12_6833644_6833744	0.222993	smultixcan	0.908108	P3H3	intron_12_6942808_6942908	ENSG00000110811.20	0.993573
intron_13_71143236_71167370	0.223243	smultixcan	0.908108	LINC00348	intron_13_71717368_71741502	ENSG00000226846.2	1.21795
intron_13_79417916_79420760	0.223139	smultixcan	0.908108	RBM26-AS1	intron_13_79992051_79994895	ENSG00000227354.7	0.466641
intron_14_59563859_59565047	0.223172	smultixcan	0.908108	CCDC175	intron_14_60030577_60031765	ENSG00000151838.12	-1.21814
intron_14_74015930_74019250	0.223207	smultixcan	0.908108	ENTPD5	intron_14_74482633_74485953	ENSG00000187097.13	1.13404
intron_15_65905874_65906085	0.223001	smultixcan	0.908108	MEGF11	intron_15_66198212_66198423	ENSG00000157890.19	-1.2046
intron_16_88710282_88711635	0.223232	smultixcan	0.908108	CTU2	intron_16_88776690_88778043	ENSG00000174177.13	1.67195
intron_17_20073701_20096631	0.22322	smultixcan	0.908108	SPECC1	intron_17_19977014_19999944	ENSG00000128487.19	0.816718
intron_19_18009694_18009783	0.223046	smultixcan	0.908108	ARRDC2	intron_19_18120503_18120592	ENSG00000105643.11	-1.3985
intron_19_48485789_48491108	0.22323	smultixcan	0.908108	LMTK3	intron_19_48989046_48994365	ENSG00000142235.13	1.21798
intron_19_8536396_8536499	0.22325	smultixcan	0.908108	MYO1F	intron_19_8601280_8601383	ENSG00000142347.19	-1.21793
intron_1_100206301_100206445	0.22301	smultixcan	0.908108	DBT	intron_1_100671857_100672001	ENSG00000137992.15	0.406188
intron_1_11950520_11952623	0.223049	smultixcan	0.908108	PLOD1	intron_1_12010577_12012680	ENSG00000083444.17	-0.961943
intron_1_29236717_29255275	0.223194	smultixcan	0.908108	PTPRU	intron_1_29563229_29581787	ENSG00000060656.20	0.492143
intron_1_42637378_42642473	0.222987	smultixcan	0.908108	CCDC30	intron_1_43103049_43108144	ENSG00000186409.19	-1.21862
intron_1_6085248_6087467	0.223184	smultixcan	0.908108	KCNAB2	intron_1_6145308_6147527	ENSG00000069424.16	1.2181
intron_20_36194360_36195329	0.223155	smultixcan	0.908108	EPB41L1	intron_20_34782282_34783251	ENSG00000088367.23	-0.110744
intron_2_28393822_28404107	0.223004	smultixcan	0.908108	FOSL2	intron_2_28616689_28626974	ENSG00000075426.12	1.21858
intron_2_75680314_75687827	0.22288	smultixcan	0.908108	GCFC2	intron_2_75907440_75914953	ENSG00000005436.14	-1.1564
intron_3_108218653_108219410	0.223065	smultixcan	0.908108	IFT57	intron_3_107937500_107938257	ENSG00000114446.5	0.460284
intron_3_126483468_126488198	0.223118	smultixcan	0.908108	UROC1	intron_3_126202311_126207041	ENSG00000159650.9	1.21828
intron_3_40174722_40301237	0.223243	smultixcan	0.908108	EIF1B-AS1	intron_3_40216213_40342728	ENSG00000280739.5	1.21795
intron_3_40399628_40451705	0.223106	smultixcan	0.908108	ENTPD3-AS1	intron_3_40441119_40493196	ENSG00000223797.8	-1.21831
intron_3_46923668_46925456	0.223092	smultixcan	0.908108	CCDC12	intron_3_46965158_46966946	ENSG00000160799.12	1.21835
intron_4_24533054_24537051	0.223248	smultixcan	0.908108	DHX15	intron_4_24534677_24538674	ENSG00000109606.13	1.21794
intron_4_99948940_99949273	0.223199	smultixcan	0.908108	H2AZ1	intron_4_100870097_100870430	ENSG00000164032.12	1.21749
intron_5_131162477_131162572	0.222997	smultixcan	0.908108	HINT1	intron_5_130498170_130498265	ENSG00000169567.13	1.2186
intron_5_93621129_93776159	0.222997	smultixcan	0.908108	FAM172A	intron_5_92956835_93111865	ENSG00000113391.19	1.12833
intron_6_73792802_73803220	0.222994	smultixcan	0.908108	CD109	intron_6_74502525_74512943	ENSG00000156535.15	-1.2186
intron_7_102275359_102277949	0.223042	smultixcan	0.908108	CUX1	intron_7_101918630_101921220	ENSG00000257923.12	1.0154
intron_7_90255482_90258098	0.223243	smultixcan	0.908108	CFAP69	intron_7_89884796_89887412	ENSG00000105792.19	-1.21795
intron_9_69174432_69212548	0.223128	smultixcan	0.908108	TJP2	intron_9_71789348_71827464	ENSG00000119139.21	1.06208
intron_9_98012472_98015364	0.223198	smultixcan	0.908108	ANP32B	intron_9_100774754_100777646	ENSG00000136938.9	1.21807
intron_17_18195035_18206815	0.0948542	Brain_Spinal_cord_cervical_c-1	0.908108	ALKBH5	intron_17_18098349_18110129	ENSG00000091542.9	1.67033
intron_1_61694770_61700934	0.0948121	Brain_Spinal_cord_cervical_c-1	0.908108	TM2D1	intron_1_62160442_62166606	ENSG00000162604.12	-1.67054
intron_7_54339220_54347294	0.0948659	Brain_Spinal_cord_cervical_c-1	0.908108	LINC01445	intron_7_54406913_54414987	ENSG00000231427.6	-1.67027
intron_7_73574513_73576541	0.0949323	Brain_Spinal_cord_cervical_c-1	0.908108	TBL2	intron_7_72988843_72990871	ENSG00000106638.18	1.66993
intron_7_73574513_73578420	0.0949323	Brain_Spinal_cord_cervical_c-1	0.908108	TBL2	intron_7_72988843_72992750	ENSG00000106638.18	-1.66993
intron_9_37432138_37436661	0.0947658	Brain_Spinal_cord_cervical_c-1	0.908108	GRHPR	intron_9_37432135_37436658	ENSG00000137106.18	-1.67078
intron_2_127848185_127850590	0.223258	smultixcan	0.908111	POLR2D	intron_2_128605759_128608164	ENSG00000144231.11	0.195129
intron_1_40314387_40315590	0.156373	Artery_Aorta	0.908112	COL9A2	intron_1_40780059_40781262	ENSG00000049089.15	-1.41737
intron_17_81128549_81131061	0.0950033	Brain_Spinal_cord_cervical_c-1	0.908116	AATK	intron_17_79102349_79104861	ENSG00000181409.14	-1.66958
intron_2_170008940_170015281	0.0950552	Brain_Spinal_cord_cervical_c-1	0.908116	UBR3	intron_2_170865450_170871791	ENSG00000144357.18	-1.66931
intron_21_15849872_15864268	0.161385	Pituitary	0.908117	USP25	intron_21_17222191_17236587	ENSG00000155313.16	1.40043
intron_9_2186228_2191266	0.161394	Pituitary	0.908117	SMARCA2	intron_9_2186228_2191266	ENSG00000080503.25	1.4004
intron_3_13352184_13353554	0.223267	smultixcan	0.908117	NUP210	intron_3_13393684_13395054	ENSG00000132182.13	-0.977768
intron_11_32583929_32589547	0.230711	Brain_Cerebellar_Hemisphere	0.908119	EIF3M	intron_11_32605475_32611093	ENSG00000149100.13	-1.19853
intron_11_32589135_32589547	0.230711	Brain_Cerebellar_Hemisphere	0.908119	EIF3M	intron_11_32610681_32611093	ENSG00000149100.13	1.19853
intron_11_47137729_47155176	0.230691	Brain_Cerebellar_Hemisphere	0.908119	CSTPP1	intron_11_47159280_47176727	ENSG00000149179.14	1.19858
intron_12_50112301_50120036	0.230691	Brain_Cerebellar_Hemisphere	0.908119	COX14	intron_12_50506084_50513819	ENSG00000178449.9	1.19858
intron_12_50112301_50165026	0.230691	Brain_Cerebellar_Hemisphere	0.908119	ENSG00000272368	intron_12_50506084_50558809	ENSG00000272368.2	-1.19858
intron_16_50070290_50072605	0.230654	Brain_Cerebellar_Hemisphere	0.908119	HEATR3	intron_16_50104201_50106516	ENSG00000155393.14	1.19868
intron_16_50070290_50075571	0.230654	Brain_Cerebellar_Hemisphere	0.908119	HEATR3	intron_16_50104201_50109482	ENSG00000155393.14	-1.19868
intron_17_68530001_68530277	0.230385	Brain_Cerebellar_Hemisphere	0.908119	PRKAR1A	intron_17_66526142_66526418	ENSG00000108946.16	1.19937
intron_1_111120693_111124742	0.230426	Brain_Cerebellar_Hemisphere	0.908119	DRAM2	intron_1_111663315_111667364	ENSG00000156171.15	-1.19926
intron_20_31925049_31925873	0.230569	Brain_Cerebellar_Hemisphere	0.908119	TTLL9	intron_20_30512852_30513676	ENSG00000131044.19	-1.19889
intron_3_134537268_134545586	0.230443	Brain_Cerebellar_Hemisphere	0.908119	CEP63	intron_3_134256110_134264428	ENSG00000182923.20	-1.19922
intron_3_134537268_134545586	0.230443	Brain_Cerebellar_Hemisphere	0.908119	ENSG00000288700	intron_3_134256110_134264428	ENSG00000288700.2	-1.19922
intron_3_183452512_183454012	0.230581	Brain_Cerebellar_Hemisphere	0.908119	LINC00888	intron_3_183170300_183171800	ENSG00000291106.1	1.19886
intron_3_53165215_53178404	0.230358	Brain_Cerebellar_Hemisphere	0.908119	PRKCD	intron_3_53199231_53212420	ENSG00000163932.16	-1.19944
intron_3_98772916_98784945	0.230411	Brain_Cerebellar_Hemisphere	0.908119	ST3GAL6	intron_3_98491760_98503789	ENSG00000064225.13	-1.1993
intron_5_32271905_32273980	0.230575	Brain_Cerebellar_Hemisphere	0.908119	MTMR12	intron_5_32272011_32274086	ENSG00000150712.11	1.19888
intron_5_34914961_34915416	0.230733	Brain_Cerebellar_Hemisphere	0.908119	RAD1	intron_5_34915066_34915521	ENSG00000113456.20	1.19847
intron_5_79985659_79986950	0.230388	Brain_Cerebellar_Hemisphere	0.908119	MTX3	intron_5_79281482_79282773	ENSG00000177034.17	1.19936
intron_6_167870498_167872214	0.230296	Brain_Cerebellar_Hemisphere	0.908119	AFDN	intron_6_168271178_168272894	ENSG00000130396.22	1.1996
intron_7_64893897_64897348	0.230517	Brain_Cerebellar_Hemisphere	0.908119	ZNF273	intron_7_64354275_64357726	ENSG00000198039.12	-1.19903
intron_10_27514420_27526828	0.223403	smultixcan	0.90812	RAB18	intron_10_27803349_27815757	ENSG00000099246.18	1.21324
intron_11_12161532_12162079	0.223564	smultixcan	0.90812	MICAL2	intron_11_12183079_12183626	ENSG00000133816.19	-1.21711
intron_11_43641034_43750911	0.223343	smultixcan	0.90812	ENSG00000283341	intron_11_43662584_43772461	ENSG00000283341.4	-1.11022e-16
intron_11_47183069_47186349	0.223658	smultixcan	0.90812	PACSIN3	intron_11_47204620_47207900	ENSG00000165912.16	0.382208
intron_11_57704396_57704719	0.223687	smultixcan	0.90812	MED19	intron_11_57471868_57472191	ENSG00000156603.20	-1.21678
intron_11_57704635_57704719	0.223687	smultixcan	0.90812	MED19	intron_11_57472107_57472191	ENSG00000156603.20	1.21678
intron_11_64352386_64352744	0.224037	smultixcan	0.90812	CCDC88B	intron_11_64119858_64120216	ENSG00000168071.22	0.520213
intron_12_121210298_121228533	0.223343	smultixcan	0.90812	P2RX4	intron_12_121648101_121666336	ENSG00000135124.16	1.21769
intron_12_50112301_50112832	0.223388	smultixcan	0.90812	COX14	intron_12_50506084_50506615	ENSG00000178449.9	-0.14253
intron_12_55760640_55789075	0.223489	smultixcan	0.90812	ENSG00000257390	intron_12_56154424_56182859	ENSG00000257390.5	-0.936565
intron_12_55760640_55789075	0.223489	smultixcan	0.90812	SARNP	intron_12_56154424_56182859	ENSG00000205323.9	-0.936565
intron_12_68316610_68321347	0.223771	smultixcan	0.90812	MDM1	intron_12_68710390_68715127	ENSG00000111554.15	-0.343132
intron_12_9312323_9312617	0.223733	smultixcan	0.90812	ENSG00000111788	intron_12_9464919_9465213	ENSG00000111788.10	-1.25347
intron_13_112547752_112548108	0.223415	smultixcan	0.90812	TUBGCP3	intron_13_113202066_113202422	ENSG00000126216.15	1.2175
intron_13_23668082_23668692	0.224001	smultixcan	0.90812	TNFRSF19	intron_13_24242221_24242831	ENSG00000127863.16	0.431593
intron_14_103692425_103700655	0.224022	smultixcan	0.90812	KLC1	intron_14_104158762_104166992	ENSG00000126214.22	-1.58413
intron_15_78542219_78544190	0.223785	smultixcan	0.90812	PSMA4	intron_15_78834561_78836532	ENSG00000041357.16	-0.720845
intron_16_655381_655549	0.223445	smultixcan	0.90812	ENSG00000262528	intron_16_705381_705549	ENSG00000262528.2	-1.21654
intron_17_1535518_1538869	0.223523	smultixcan	0.90812	PITPNA	intron_17_1438812_1442163	ENSG00000174238.16	1.21721
intron_17_1558559_1562541	0.223459	smultixcan	0.90812	PITPNA	intron_17_1461853_1465835	ENSG00000174238.16	1.38612
intron_17_1646619_1647835	0.223564	smultixcan	0.90812	RILP	intron_17_1549913_1551129	ENSG00000167705.12	0.243421
intron_17_35872464_35878528	0.22331	smultixcan	0.90812	CCL5	intron_17_34199468_34205532	ENSG00000271503.6	-1.27745
intron_17_43508019_43508339	0.223564	smultixcan	0.90812	DHX8	intron_17_41585387_41585707	ENSG00000067596.12	-1.21711
intron_17_43508520_43513362	0.223564	smultixcan	0.90812	DHX8	intron_17_41585888_41590730	ENSG00000067596.12	1.21711
intron_17_59945518_59946551	0.223813	smultixcan	0.90812	RPS6KB1	intron_17_58022879_58023912	ENSG00000108443.14	0.995277
intron_18_80038617_80042135	0.223846	smultixcan	0.90812	RBFA	intron_18_77798617_77802135	ENSG00000101546.13	0.56593
intron_19_12806800_12807008	0.223492	smultixcan	0.90812	RNASEH2A	intron_19_12917614_12917822	ENSG00000104889.7	1.21729
intron_19_40265351_40285181	0.223455	smultixcan	0.90812	AKT2	intron_19_40771258_40791088	ENSG00000105221.18	-0.521739
intron_19_43786072_43796256	0.223455	smultixcan	0.90812	LYPD5	intron_19_44290224_44300408	ENSG00000159871.15	-1.21739
intron_19_44142367_44144557	0.224005	smultixcan	0.90812	ZNF234	intron_19_44646520_44648710	ENSG00000263002.8	-1.21387
intron_19_48151339_48153872	0.22404	smultixcan	0.90812	LIG1	intron_19_48654596_48657129	ENSG00000105486.15	1.21186
intron_19_49115331_49117855	0.223759	smultixcan	0.90812	LIN7B	intron_19_49618588_49621112	ENSG00000104863.12	1.2141
intron_1_156738764_156740931	0.223575	smultixcan	0.90812	MRPL24	intron_1_156708556_156710723	ENSG00000143314.12	1.19566
intron_1_201363406_201364298	0.223627	smultixcan	0.90812	ENSG00000286600	intron_1_201332534_201333426	ENSG00000286600.1	-0.171489
intron_1_201363406_201364298	0.223627	smultixcan	0.90812	TNNT2	intron_1_201332534_201333426	ENSG00000118194.21	-0.171489
intron_1_228146938_228147406	0.223595	smultixcan	0.90812	GUK1	intron_1_228334639_228335107	ENSG00000143774.18	0.688636
intron_1_234446975_234448480	0.224019	smultixcan	0.90812	TARBP1	intron_1_234582721_234584226	ENSG00000059588.10	1.2159
intron_1_3823241_3823424	0.224059	smultixcan	0.90812	CEP104	intron_1_3739805_3739988	ENSG00000116198.14	0.752642
intron_1_42747412_42747723	0.223496	smultixcan	0.90812	P3H1	intron_1_43213083_43213394	ENSG00000117385.16	-0.768235
intron_2_113235582_113236601	0.223753	smultixcan	0.90812	PAX8	intron_2_113993159_113994178	ENSG00000125618.18	-0.844412
intron_2_170929403_170948350	0.224057	smultixcan	0.90812	GORASP2	intron_2_171785913_171804860	ENSG00000115806.13	0.443152
intron_2_201272776_201272898	0.223413	smultixcan	0.90812	CASP8	intron_2_202137499_202137621	ENSG00000064012.24	1.18984
intron_2_233264065_233264892	0.223818	smultixcan	0.90812	ATG16L1	intron_2_234172711_234173538	ENSG00000085978.22	1.21556
intron_2_240679438_240680352	0.223826	smultixcan	0.90812	AQP12B	intron_2_241618855_241619769	ENSG00000185176.13	-1.21642
intron_2_240695256_240695463	0.223826	smultixcan	0.90812	AQP12A	intron_2_241634673_241634880	ENSG00000184945.15	1.21642
intron_2_71110858_71116773	0.223842	smultixcan	0.90812	MCEE	intron_2_71337988_71343903	ENSG00000124370.11	1.21637
intron_3_120689888_120690449	0.223592	smultixcan	0.90812	RABL3	intron_3_120408735_120409296	ENSG00000144840.10	1.31582
intron_3_171765495_171771195	0.224072	smultixcan	0.90812	PLD1	intron_3_171483285_171488985	ENSG00000075651.17	1.26284
intron_3_196242090_196242562	0.22395	smultixcan	0.90812	PCYT1A	intron_3_195968961_195969433	ENSG00000161217.12	-0.884431
intron_3_58142752_58143473	0.223966	smultixcan	0.90812	FLNB	intron_3_58128479_58129200	ENSG00000136068.16	1.21605
intron_4_17490745_17501719	0.223648	smultixcan	0.90812	QDPR	intron_4_17492368_17503342	ENSG00000151552.13	1.0704
intron_4_75914338_75914868	0.223751	smultixcan	0.90812	NAAA	intron_4_76835491_76836021	ENSG00000138744.16	1.21227
intron_4_83456958_83459740	0.223984	smultixcan	0.90812	MRPS18C	intron_4_84378111_84380893	ENSG00000163319.11	0.394663
intron_4_971072_973212	0.224065	smultixcan	0.90812	DGKQ	intron_4_964860_967000	ENSG00000145214.14	1.21579
intron_5_142144676_142151731	0.223687	smultixcan	0.90812	NDFIP1	intron_5_141524241_141531296	ENSG00000131507.11	1.21678
intron_5_91303161_91303873	0.223576	smultixcan	0.90812	LUCAT1	intron_5_90598978_90599690	ENSG00000248323.8	-1.21707
intron_6_132815224_132816461	0.224065	smultixcan	0.90812	RPS12	intron_6_133136363_133137600	ENSG00000112306.8	0.944013
intron_6_143438694_143450563	0.223313	smultixcan	0.90812	ADAT2	intron_6_143759831_143771700	ENSG00000189007.16	0.336872
intron_6_25084576_25084653	0.223851	smultixcan	0.90812	CMAHP	intron_6_25084804_25084881	ENSG00000168405.18	0.475711
intron_6_32756466_32758850	0.223498	smultixcan	0.90812	HLA-DQB2	intron_6_32724243_32726627	ENSG00000232629.9	-0.816112
intron_6_33287505_33287614	0.224005	smultixcan	0.90812	WDR46	intron_6_33255282_33255391	ENSG00000227057.10	-1.20653
intron_6_39891379_39897197	0.223914	smultixcan	0.90812	DAAM2-AS1	intron_6_39859155_39864973	ENSG00000235033.7	-0.191295
intron_7_107743403_107743933	0.223845	smultixcan	0.90812	CBLL1-AS1	intron_7_107383848_107384378	ENSG00000241764.5	0.708647
intron_7_150038713_150041363	0.224058	smultixcan	0.90812	ENSG00000241449	intron_7_149735802_149738452	ENSG00000241449.6	-1.21581
intron_7_150041461_150044750	0.224058	smultixcan	0.90812	ENSG00000241449	intron_7_149738550_149741839	ENSG00000241449.6	-1.21581
intron_7_30460041_30478606	0.223957	smultixcan	0.90812	NOD1	intron_7_30499657_30518222	ENSG00000106100.11	1.17103
intron_7_96694891_96709688	0.223343	smultixcan	0.90812	SEM1	intron_7_96324203_96339000	ENSG00000127922.10	-1.21769
intron_8_141221765_141253989	0.223973	smultixcan	0.90812	SLC45A4	intron_8_142231864_142264088	ENSG00000022567.10	-0.747917
intron_8_17247369_17265771	0.223611	smultixcan	0.90812	VPS37A	intron_8_17104878_17123280	ENSG00000155975.10	-1.21698
intron_8_20974653_20974804	0.223866	smultixcan	0.90812	LINC02153	intron_8_20832164_20832315	ENSG00000253199.2	-1.21631
intron_8_55796152_55798914	0.224005	smultixcan	0.90812	TGS1	intron_8_56708711_56711473	ENSG00000137574.11	-1.11462
intron_8_85219360_85220306	0.22355	smultixcan	0.90812	RBIS	intron_8_86131589_86132535	ENSG00000176731.12	-1.21714
intron_8_85219363_85220306	0.22355	smultixcan	0.90812	RBIS	intron_8_86131592_86132535	ENSG00000176731.12	-1.21714
intron_9_120443742_120447895	0.223455	smultixcan	0.90812	CDK5RAP2	intron_9_123206020_123210173	ENSG00000136861.19	1.21739
intron_9_135618044_135618933	0.223572	smultixcan	0.90812	ENSG00000236543	intron_9_138509890_138510779	ENSG00000236543.3	1.21709
intron_9_135736787_135750098	0.224001	smultixcan	0.90812	KCNT1	intron_9_138628633_138641944	ENSG00000107147.14	-1.21596
intron_9_70157742_70171038	0.223994	smultixcan	0.90812	MAMDC2-AS1	intron_9_72772658_72785954	ENSG00000204706.14	1.21598
intron_17_81271024_81272516	0.158271	Brain_Caudate_basal_ganglia	0.908121	SLC38A10	intron_17_79244824_79246316	ENSG00000157637.13	1.41091
intron_20_44531978_44589797	0.15821	Brain_Caudate_basal_ganglia	0.908121	PKIG	intron_20_43160619_43218438	ENSG00000168734.14	-1.41112
intron_2_17649625_17655197	0.158257	Brain_Caudate_basal_ganglia	0.908121	VSNL1	intron_2_17830892_17836464	ENSG00000163032.12	-1.41096
intron_9_125213522_125220539	0.158195	Brain_Caudate_basal_ganglia	0.908121	RABEPK	intron_9_127975801_127982818	ENSG00000136933.17	-1.41117
intron_19_35744421_35745125	0.171443	Ovary	0.908132	U2AF1L4	intron_19_36235322_36236026	ENSG00000161265.15	1.36758
intron_8_100706722_100709459	0.171423	Ovary	0.908132	PABPC1	intron_8_101718950_101721687	ENSG00000070756.17	1.36765
intron_1_77968203_77969925	0.166999	Nerve_Tibial	0.908133	FUBP1	intron_1_78433887_78435609	ENSG00000162613.18	-1.38191
intron_12_30661266_30662327	0.187222	Prostate	0.908134	IPO8	intron_12_30814200_30815261	ENSG00000133704.10	1.31884
intron_2_183130545_183133566	0.187239	Prostate	0.908134	NUP35	intron_2_183995273_183998294	ENSG00000163002.13	-1.31879
intron_12_119676670_119679933	0.167665	Testis	0.908137	PRKAB1	intron_12_120114475_120117738	ENSG00000111725.11	1.37975
intron_13_18905572_18906497	0.167799	Testis	0.908137	LINC00408	intron_13_19479712_19480637	ENSG00000226250.2	1.37931
intron_15_25093974_25097321	0.167722	Testis	0.908137	SNHG14	intron_15_25339121_25342468	ENSG00000224078.15	-1.37956
intron_15_25095728_25097321	0.167722	Testis	0.908137	SNHG14	intron_15_25340875_25342468	ENSG00000224078.15	-1.37956
intron_15_25095828_25096828	0.167722	Testis	0.908137	SNHG14	intron_15_25340975_25341975	ENSG00000224078.15	-1.37956
intron_15_51458053_51458720	0.167722	Testis	0.908137	ENSG00000259668	intron_15_51750250_51750917	ENSG00000259668.6	1.37956
intron_15_92886254_92892004	0.1675	Testis	0.908137	CHASERR	intron_15_93429484_93435234	ENSG00000272888.8	-1.38028
intron_15_92886254_92892004	0.1675	Testis	0.908137	CHD2	intron_15_93429484_93435234	ENSG00000173575.24	-1.38028
intron_16_87730644_87748673	0.167799	Testis	0.908137	KLHDC4	intron_16_87764250_87782279	ENSG00000104731.14	1.37931
intron_17_3930434_3935192	0.16757	Testis	0.908137	ATP2A3	intron_17_3833728_3838486	ENSG00000074370.18	1.38005
intron_17_82093771_82095320	0.167722	Testis	0.908137	FASN	intron_17_80051647_80053196	ENSG00000169710.9	1.37956
intron_17_82449292_82449431	0.167453	Testis	0.908137	CYBC1	intron_17_80407168_80407307	ENSG00000178927.19	1.38043
intron_17_82449292_82450480	0.167453	Testis	0.908137	CYBC1	intron_17_80407168_80408356	ENSG00000178927.19	1.38043
intron_17_82449292_82450700	0.167453	Testis	0.908137	CYBC1	intron_17_80407168_80408576	ENSG00000178927.19	-1.38043
intron_18_8706713_8718424	0.16757	Testis	0.908137	MTCL1	intron_18_8706711_8718422	ENSG00000168502.18	1.38005
intron_1_231229206_231238857	0.167587	Testis	0.908137	C1orf131	intron_1_231364952_231374603	ENSG00000143633.13	-1.38
intron_1_61990364_62017856	0.167799	Testis	0.908137	PATJ	intron_1_62456036_62483528	ENSG00000132849.22	1.37931
intron_1_6428419_6440254	0.167843	Testis	0.908137	ESPN	intron_1_6488479_6500314	ENSG00000187017.18	1.37917
intron_20_18313963_18315053	0.167357	Testis	0.908137	ZNF133-AS1	intron_20_18294607_18295697	ENSG00000237259.1	1.38075
intron_20_18314767_18315069	0.167357	Testis	0.908137	ZNF133	intron_20_18295411_18295713	ENSG00000125846.17	-1.38075
intron_22_37232918_37241587	0.167722	Testis	0.908137	RAC2	intron_22_37628958_37637627	ENSG00000128340.16	-1.37956
intron_22_45200035_45202563	0.167858	Testis	0.908137	KIAA0930	intron_22_45595916_45598444	ENSG00000100364.19	1.37912
intron_4_108089257_108163568	0.167722	Testis	0.908137	LEF1	intron_4_109010413_109084724	ENSG00000138795.10	-1.37956
intron_5_123595134_123604724	0.167372	Testis	0.908137	CSNK1G3	intron_5_122930828_122940418	ENSG00000151292.19	-1.3807
intron_5_141973742_141983380	0.167551	Testis	0.908137	RNF14	intron_5_141353307_141362945	ENSG00000013561.18	1.38012
intron_5_33989502_33993948	0.167393	Testis	0.908137	AMACR	intron_5_33989607_33994053	ENSG00000242110.9	1.38063
intron_5_33989502_33998641	0.167393	Testis	0.908137	AMACR	intron_5_33989607_33998746	ENSG00000242110.9	1.38063
intron_5_33989502_33998641	0.167393	Testis	0.908137	C1QTNF3-AMACR	intron_5_33989607_33998746	ENSG00000273294.1	1.38063
intron_5_33994120_33998641	0.167393	Testis	0.908137	AMACR	intron_5_33994225_33998746	ENSG00000242110.9	-1.38063
intron_6_13306527_13307596	0.167735	Testis	0.908137	TBC1D7	intron_6_13306759_13307828	ENSG00000145979.18	-1.37952
intron_6_18171479_18185772	0.167613	Testis	0.908137	KDM1B	intron_6_18171710_18186003	ENSG00000165097.16	1.37991
intron_6_149632916_149638386	0.156437	Artery_Aorta	0.908151	KATNA1	intron_6_149954052_149959522	ENSG00000186625.14	-1.41716
intron_7_100478307_100478794	0.156431	Artery_Aorta	0.908151	TSC22D4	intron_7_100075930_100076417	ENSG00000166925.9	-1.41718
intron_8_65644784_65669873	0.259359	Liver	0.908154	MTFR1	intron_8_66557019_66582108	ENSG00000066855.16	-1.12791
intron_12_9655303_9655873	0.224157	smultixcan	0.908156	ENSG00000256594	intron_12_9807899_9808469	ENSG00000256594.11	1.21555
intron_12_9655303_9655873	0.224157	smultixcan	0.908156	ENSG00000284634	intron_12_9807899_9808469	ENSG00000284634.1	1.21555
intron_16_8712905_8713491	0.224146	smultixcan	0.908156	ABAT	intron_16_8806762_8807348	ENSG00000183044.12	1.21558
intron_16_8713062_8713491	0.224146	smultixcan	0.908156	ABAT	intron_16_8806919_8807348	ENSG00000183044.12	-1.21558
intron_16_8860536_8862026	0.224149	smultixcan	0.908156	PMM2	intron_16_8954393_8955883	ENSG00000140650.13	-1.21557
intron_22_23695517_23700726	0.224132	smultixcan	0.908156	GUSBP11	intron_22_24037704_24042913	ENSG00000228315.12	-1.06
intron_4_4387758_4391475	0.224104	smultixcan	0.908156	NSG1	intron_4_4389485_4393202	ENSG00000168824.15	1.21569
intron_4_4391591_4409573	0.224104	smultixcan	0.908156	NSG1	intron_4_4393318_4411300	ENSG00000168824.15	-1.21569
intron_9_127398111_127399907	0.224143	smultixcan	0.908156	SLC2A8	intron_9_130160390_130162186	ENSG00000136856.18	1.32981
intron_19_48724960_48726785	0.180057	Esophagus_Mucosa	0.908164	RASIP1	intron_19_49228217_49230042	ENSG00000105538.10	-1.34058
intron_11_32830632_32836658	0.187895	Whole_Blood	0.908175	PRRG4	intron_11_32852178_32858204	ENSG00000135378.4	-1.31683
intron_11_61906684_61907393	0.187021	Whole_Blood	0.908175	RAB3IL1	intron_11_61674156_61674865	ENSG00000167994.13	-1.31944
intron_12_120097373_120099030	0.187069	Whole_Blood	0.908175	RAB35	intron_12_120535177_120536834	ENSG00000111737.12	1.3193
intron_12_54974607_54983994	0.188045	Whole_Blood	0.908175	TESPA1	intron_12_55368391_55377778	ENSG00000135426.16	1.31638
intron_12_8033833_8039819	0.187911	Whole_Blood	0.908175	FOXJ2	intron_12_8186429_8192415	ENSG00000065970.9	-1.31678
intron_14_36312024_36314512	0.188115	Whole_Blood	0.908175	MBIP	intron_14_36781230_36783718	ENSG00000151332.20	1.31618
intron_14_94388660_94388801	0.187124	Whole_Blood	0.908175	SERPINA1	intron_14_94854997_94855138	ENSG00000197249.14	1.31913
intron_16_57055094_57055433	0.188094	Whole_Blood	0.908175	NLRC5	intron_16_57089006_57089345	ENSG00000140853.17	-1.31624
intron_16_57055094_57055436	0.188094	Whole_Blood	0.908175	NLRC5	intron_16_57089006_57089348	ENSG00000140853.17	-1.31624
intron_16_580972_582248	0.187887	Whole_Blood	0.908175	PIGQ	intron_16_630972_632248	ENSG00000007541.17	1.31685
intron_19_10912294_10913877	0.187501	Whole_Blood	0.908175	CARM1	intron_19_11022970_11024553	ENSG00000142453.12	-1.31801
intron_19_17424677_17424931	0.187845	Whole_Blood	0.908175	MVB12A	intron_19_17535486_17535740	ENSG00000141971.13	-1.31698
intron_19_48234543_48240962	0.18706	Whole_Blood	0.908175	CARD8	intron_19_48737800_48744219	ENSG00000105483.18	1.31933
intron_1_112705168_112707078	0.187628	Whole_Blood	0.908175	RHOC	intron_1_113247790_113249700	ENSG00000155366.17	-1.31763
intron_1_29112448_29115699	0.187991	Whole_Blood	0.908175	EPB41	intron_1_29438960_29442211	ENSG00000159023.23	-1.31655
intron_1_54733710_54737582	0.187443	Whole_Blood	0.908175	MROH7-TTC4	intron_1_55199383_55203255	ENSG00000271723.5	-1.31818
intron_1_54733710_54737582	0.187443	Whole_Blood	0.908175	TTC4	intron_1_55199383_55203255	ENSG00000243725.7	-1.31818
intron_21_33439297_33447018	0.188115	Whole_Blood	0.908175	TMEM50B	intron_21_34811604_34819325	ENSG00000142188.17	1.31618
intron_22_17689142_17702243	0.187817	Whole_Blood	0.908175	BCL2L13	intron_22_18171908_18185009	ENSG00000099968.18	-1.31706
intron_22_39086567_39087011	0.188009	Whole_Blood	0.908175	APOBEC3G	intron_22_39482572_39483016	ENSG00000239713.9	1.31649
intron_22_50221874_50222028	0.188157	Whole_Blood	0.908175	TUBGCP6	intron_22_50660303_50660457	ENSG00000128159.12	1.31605
intron_2_106098773_106101058	0.187021	Whole_Blood	0.908175	UXS1	intron_2_106715229_106717514	ENSG00000115652.15	-1.31944
intron_2_207734047_207737411	0.188115	Whole_Blood	0.908175	CCNYL1	intron_2_208598771_208602135	ENSG00000163249.13	-1.31618
intron_2_9414256_9423373	0.187758	Whole_Blood	0.908175	ITGB1BP1	intron_2_9554385_9563502	ENSG00000119185.13	-1.31724
intron_6_110958826_110959172	0.187224	Whole_Blood	0.908175	GTF3C6	intron_6_111280029_111280375	ENSG00000155115.7	1.31884
intron_7_100223698_100223882	0.187443	Whole_Blood	0.908175	CASTOR3P	intron_7_99821321_99821505	ENSG00000291122.1	1.31818
intron_7_100223698_100223882	0.187443	Whole_Blood	0.908175	CASTOR3P	intron_7_99821321_99821505	ENSG00000239521.12	1.31818
intron_7_139084032_139089624	0.187554	Whole_Blood	0.908175	ZC3HAV1	intron_7_138768778_138774370	ENSG00000105939.14	1.31785
intron_9_93110721_93111879	0.187182	Whole_Blood	0.908175	CARD19	intron_9_95873003_95874161	ENSG00000165233.18	-1.31896
intron_11_106059109_106077312	0.161513	Pituitary	0.908176	KBTBD3	intron_11_105929836_105948039	ENSG00000182359.15	-1.4
intron_11_106076707_106077312	0.161513	Pituitary	0.908176	KBTBD3	intron_11_105947434_105948039	ENSG00000182359.15	1.4
intron_21_33575893_33576365	0.161513	Pituitary	0.908176	SON	intron_21_34948199_34948671	ENSG00000159140.23	-1.4
intron_2_222319370_222321467	0.161513	Pituitary	0.908176	CT75	intron_2_223184089_223186186	ENSG00000237732.12	1.4
intron_2_222319370_222321467	0.161513	Pituitary	0.908176	CT75	intron_2_223184089_223186186	ENSG00000291155.1	1.4
intron_11_36401285_36403298	0.22418	smultixcan	0.908181	PRR5L	intron_11_36422835_36424848	ENSG00000135362.14	1.21549
intron_13_78837736_78839940	0.224174	smultixcan	0.908181	LINC00331	intron_13_79411871_79414075	ENSG00000225427.2	1.2155
intron_10_30909015_30941575	0.188477	Whole_Blood	0.908184	ZNF438	intron_10_31197944_31230504	ENSG00000183621.15	1.3151
intron_10_71646617_71647619	0.188978	Whole_Blood	0.908184	CDH23	intron_10_73406374_73407376	ENSG00000107736.22	1.31361
intron_10_71646617_71675112	0.188978	Whole_Blood	0.908184	CDH23	intron_10_73406374_73434869	ENSG00000107736.22	-1.31361
intron_11_47248999_47259791	0.18875	Whole_Blood	0.908184	NR1H3	intron_11_47270550_47281342	ENSG00000025434.19	-1.31429
intron_16_24191230_24214658	0.188716	Whole_Blood	0.908184	PRKCB	intron_16_24202551_24225979	ENSG00000166501.14	-1.31439
intron_16_24191230_24219961	0.188716	Whole_Blood	0.908184	PRKCB	intron_16_24202551_24231282	ENSG00000166501.14	1.31439
intron_16_27346618_27352540	0.188862	Whole_Blood	0.908184	IL4R	intron_16_27357939_27363861	ENSG00000077238.14	-1.31395
intron_19_48119190_48121170	0.188278	Whole_Blood	0.908184	LIG1	intron_19_48622447_48624427	ENSG00000105486.15	1.31569
intron_20_2839933_2840211	0.188257	Whole_Blood	0.908184	PCED1A	intron_20_2820579_2820857	ENSG00000132635.17	-1.31575
intron_20_3964024_4015437	0.18901	Whole_Blood	0.908184	RNF24	intron_20_3944671_3996084	ENSG00000101236.17	1.31351
intron_22_23640423_23652479	0.188459	Whole_Blood	0.908184	GUSBP11	intron_22_23982610_23994666	ENSG00000228315.12	-1.31515
intron_2_224886531_224896295	0.188604	Whole_Blood	0.908184	DOCK10	intron_2_225751248_225761012	ENSG00000135905.21	-1.31472
intron_3_149009402_149026760	0.18875	Whole_Blood	0.908184	GYG1	intron_3_148727189_148744547	ENSG00000163754.18	-1.31429
intron_3_33501768_33510558	0.188616	Whole_Blood	0.908184	CLASP2	intron_3_33543260_33552050	ENSG00000163539.18	-1.31469
intron_4_119512970_119519489	0.188344	Whole_Blood	0.908184	ENSG00000291203	intron_4_120434125_120440644	ENSG00000291203.1	1.31549
intron_6_26411581_26412412	0.188437	Whole_Blood	0.908184	BTN3A1	intron_6_26411809_26412640	ENSG00000026950.17	-1.31522
intron_6_159742146_159743665	0.180254	Brain_Putamen_basal_ganglia	0.908184	WTAP	intron_6_160163178_160164697	ENSG00000146457.16	-1.33997
intron_1_171787930_171792017	0.17995	Heart_Atrial_Appendage	0.908186	METTL13	intron_1_171757070_171761157	ENSG00000010165.20	-1.34091
intron_11_9758503_9807848	0.224196	smultixcan	0.908188	SBF2-AS1	intron_11_9780050_9829395	ENSG00000246273.9	-1.0567
intron_16_89544772_89546658	0.224197	smultixcan	0.908188	SPG7	intron_16_89611180_89613066	ENSG00000197912.16	-1.11121
intron_19_38831166_38831309	0.212139	Adipose_Subcutaneous	0.90819	ECH1	intron_19_39321806_39321949	ENSG00000104823.9	1.24771
intron_19_38831166_38831309	0.212139	Adipose_Subcutaneous	0.90819	ENSG00000268083	intron_19_39321806_39321949	ENSG00000268083.5	1.24771
intron_19_38831166_38831320	0.212139	Adipose_Subcutaneous	0.90819	ECH1	intron_19_39321806_39321960	ENSG00000104823.9	1.24771
intron_10_101583681_101584602	0.170698	Adipose_Visceral_Omentum	0.90819	POLL	intron_10_103343438_103344359	ENSG00000166169.17	1.36996
intron_10_101583681_101584878	0.170698	Adipose_Visceral_Omentum	0.90819	POLL	intron_10_103343438_103344635	ENSG00000166169.17	-1.36996
intron_10_101584919_101585316	0.170698	Adipose_Visceral_Omentum	0.90819	POLL	intron_10_103344676_103345073	ENSG00000166169.17	1.36996
intron_11_108841476_108852153	0.170823	Adipose_Visceral_Omentum	0.90819	DDX10	intron_11_108712203_108722880	ENSG00000178105.12	-1.36957
intron_12_57191512_57192845	0.17073	Adipose_Visceral_Omentum	0.90819	LRP1	intron_12_57585295_57586628	ENSG00000123384.14	-1.36986
intron_17_81666900_81667729	0.170784	Adipose_Visceral_Omentum	0.90819	CCDC137	intron_17_79633930_79634759	ENSG00000185298.13	1.36969
intron_1_39848097_39850123	0.170591	Adipose_Visceral_Omentum	0.90819	TRIT1	intron_1_40313769_40315795	ENSG00000043514.17	1.37031
intron_22_21685726_21686483	0.170627	Adipose_Visceral_Omentum	0.90819	PPIL2	intron_22_22040015_22040772	ENSG00000100023.20	-1.37019
intron_22_41795542_41795735	0.17079	Adipose_Visceral_Omentum	0.90819	MEI1	intron_22_42191546_42191739	ENSG00000167077.13	1.36967
intron_3_111979203_111981784	0.170705	Adipose_Visceral_Omentum	0.90819	ABHD10	intron_3_111698050_111700631	ENSG00000144827.9	1.36994
intron_4_7769008_7772820	0.170782	Adipose_Visceral_Omentum	0.90819	AFAP1	intron_4_7770735_7774547	ENSG00000196526.11	-1.3697
intron_12_1827815_1828076	0.22426	smultixcan	0.9082	LRTM2	intron_12_1936981_1937242	ENSG00000166159.11	-1.21528
intron_19_53091720_53103265	0.224243	smultixcan	0.9082	ZNF160	intron_19_53594973_53606518	ENSG00000170949.18	1.23698
intron_22_50506502_50506638	0.22426	smultixcan	0.9082	LMF2	intron_22_50944931_50945067	ENSG00000100258.18	1.21528
intron_2_119916690_119920069	0.224285	smultixcan	0.9082	PTPN4	intron_2_120674266_120677645	ENSG00000088179.9	-1.02826
intron_2_25275543_25282441	0.224281	smultixcan	0.9082	DNMT3A	intron_2_25498412_25505310	ENSG00000119772.19	-0.0347207
intron_6_36499990_36506583	0.22421	smultixcan	0.9082	STK38	intron_6_36467767_36474360	ENSG00000112079.9	-1.43963
intron_4_15557507_15559165	0.158953	Thyroid	0.908205	CC2D2A	intron_4_15559130_15560788	ENSG00000048342.18	-1.4086
intron_6_43056445_43058065	0.189062	Whole_Blood	0.908207	ENSG00000288564	intron_6_43024183_43025803	ENSG00000288564.1	1.31336
intron_6_43056445_43058065	0.189062	Whole_Blood	0.908207	MRPL2	intron_6_43024183_43025803	ENSG00000112651.12	1.31336
intron_5_73887679_73892052	0.161126	Artery_Tibial	0.908213	ARHGEF28	intron_5_73183504_73187877	ENSG00000214944.10	-1.40129
intron_13_99313387_99314097	0.171487	Ovary	0.908213	UBAC2	intron_13_99965641_99966351	ENSG00000134882.16	1.36744
intron_10_18614613_18616184	0.172058	Lung	0.908222	NSUN6	intron_10_18903542_18905113	ENSG00000241058.4	-1.36562
intron_17_3885730_3892939	0.189208	Whole_Blood	0.908227	CAMKK1	intron_17_3789024_3796233	ENSG00000004660.15	-1.31293
intron_17_3885730_3894227	0.189208	Whole_Blood	0.908227	CAMKK1	intron_17_3789024_3797521	ENSG00000004660.15	1.31293
intron_22_19919004_19919543	0.189114	Whole_Blood	0.908227	TXNRD2	intron_22_19906527_19907066	ENSG00000184470.21	1.3132
intron_1_1489274_1489692	0.181992	Esophagus_Muscularis	0.908229	ATAD3B	intron_1_1424654_1425072	ENSG00000160072.20	-1.33465
intron_1_1489274_1490257	0.181992	Esophagus_Muscularis	0.908229	ATAD3B	intron_1_1424654_1425637	ENSG00000160072.20	1.33465
intron_1_1489811_1490257	0.181992	Esophagus_Muscularis	0.908229	ATAD3B	intron_1_1425191_1425637	ENSG00000160072.20	-1.33465
intron_1_37557748_37559327	0.18196	Esophagus_Muscularis	0.908229	DNALI1	intron_1_38023349_38024928	ENSG00000163879.11	-1.33475
intron_12_6551503_6551595	0.167893	Testis	0.908231	IFFO1	intron_12_6660669_6660761	ENSG00000010295.20	1.37901
intron_11_122925010_122934420	0.158364	Brain_Caudate_basal_ganglia	0.908235	JHY	intron_11_122795718_122805128	ENSG00000109944.11	1.4106
intron_12_56243876_56244051	0.201745	Cells_Cultured_fibroblasts	0.908237	ANKRD52	intron_12_56637660_56637835	ENSG00000139645.11	-1.2766
intron_12_56244435_56244652	0.201745	Cells_Cultured_fibroblasts	0.908237	ANKRD52	intron_12_56638219_56638436	ENSG00000139645.11	1.2766
intron_14_103492034_103502882	0.201707	Cells_Cultured_fibroblasts	0.908237	MARK3	intron_14_103958371_103969219	ENSG00000075413.19	-1.2767
intron_14_59473090_59475869	0.201593	Cells_Cultured_fibroblasts	0.908237	L3HYPDH	intron_14_59939808_59942587	ENSG00000126790.12	-1.27703
intron_15_64112684_64118117	0.201257	Cells_Cultured_fibroblasts	0.908237	SNX1	intron_15_64404883_64410316	ENSG00000028528.15	1.27798
intron_16_71765584_71769623	0.201129	Cells_Cultured_fibroblasts	0.908237	AP1G1	intron_16_71799487_71803526	ENSG00000166747.13	-1.27834
intron_16_72014672_72017024	0.201291	Cells_Cultured_fibroblasts	0.908237	DHODH	intron_16_72048571_72050923	ENSG00000102967.12	1.27788
intron_17_17506301_17509434	0.201198	Cells_Cultured_fibroblasts	0.908237	PEMT	intron_17_17409615_17412748	ENSG00000133027.18	1.27815
intron_17_7559297_7559624	0.201698	Cells_Cultured_fibroblasts	0.908237	TNFSF13	intron_17_7462614_7462941	ENSG00000161955.17	-1.27673
intron_17_7559702_7559846	0.201698	Cells_Cultured_fibroblasts	0.908237	TNFSF12-TNFSF13	intron_17_7463019_7463163	ENSG00000248871.1	-1.27673
intron_17_7559702_7559846	0.201698	Cells_Cultured_fibroblasts	0.908237	TNFSF13	intron_17_7463019_7463163	ENSG00000161955.17	-1.27673
intron_17_7559893_7560049	0.201698	Cells_Cultured_fibroblasts	0.908237	TNFSF12-TNFSF13	intron_17_7463210_7463366	ENSG00000248871.1	-1.27673
intron_17_7559893_7560049	0.201698	Cells_Cultured_fibroblasts	0.908237	TNFSF13	intron_17_7463210_7463366	ENSG00000161955.17	-1.27673
intron_19_19659987_19663271	0.20159	Cells_Cultured_fibroblasts	0.908237	ATP13A1	intron_19_19770796_19774080	ENSG00000105726.17	1.27704
intron_19_43608107_43608505	0.201745	Cells_Cultured_fibroblasts	0.908237	ZNF428	intron_19_44112259_44112657	ENSG00000131116.12	-1.2766
intron_19_9765035_9785926	0.201328	Cells_Cultured_fibroblasts	0.908237	ZNF846	intron_19_9875711_9896602	ENSG00000196605.7	-1.27778
intron_1_88949277_88953063	0.201784	Cells_Cultured_fibroblasts	0.908237	KYAT3	intron_1_89414960_89418746	ENSG00000137944.18	1.27649
intron_2_112503181_112520282	0.201806	Cells_Cultured_fibroblasts	0.908237	TTL	intron_2_113260758_113277859	ENSG00000114999.8	-1.27642
intron_2_241097427_241102253	0.201604	Cells_Cultured_fibroblasts	0.908237	MTERF4	intron_2_242036842_242041668	ENSG00000122085.17	-1.277
intron_2_55687705_55693663	0.201471	Cells_Cultured_fibroblasts	0.908237	PNPT1	intron_2_55914840_55920798	ENSG00000138035.15	1.27737
intron_3_10301147_10304026	0.201896	Cells_Cultured_fibroblasts	0.908237	SEC13	intron_3_10342831_10345710	ENSG00000157020.18	1.27617
intron_3_10301374_10304026	0.201896	Cells_Cultured_fibroblasts	0.908237	SEC13	intron_3_10343058_10345710	ENSG00000157020.18	-1.27617
intron_3_111932397_111939475	0.20187	Cells_Cultured_fibroblasts	0.908237	PHLDB2	intron_3_111651244_111658322	ENSG00000144824.21	1.27624
intron_3_48247677_48260813	0.201407	Cells_Cultured_fibroblasts	0.908237	ZNF589	intron_3_48289167_48302303	ENSG00000164048.14	1.27755
intron_7_90372228_90374302	0.201414	Cells_Cultured_fibroblasts	0.908237	GTPBP10	intron_7_90001542_90003616	ENSG00000105793.16	1.27753
intron_14_21353832_21354411	0.0930111	Heart_Left_Ventricle	0.908243	SUPT16H	intron_14_21821991_21822570	ENSG00000092201.10	-1.67972
intron_10_13492876_13496766	0.182422	Heart_Atrial_Appendage	0.908244	BEND7	intron_10_13534876_13538766	ENSG00000165626.19	1.33333
intron_11_118212561_118214824	0.180308	Heart_Atrial_Appendage	0.908244	JAML	intron_11_118083276_118085539	ENSG00000160593.19	1.33981
intron_11_32389179_32391981	0.182422	Heart_Atrial_Appendage	0.908244	WT1	intron_11_32410725_32413527	ENSG00000184937.16	-1.33333
intron_11_69054097_69057578	0.181084	Heart_Atrial_Appendage	0.908244	TPCN2	intron_11_68821565_68825046	ENSG00000162341.18	1.33742
intron_11_69062990_69063895	0.181084	Heart_Atrial_Appendage	0.908244	TPCN2	intron_11_68830458_68831363	ENSG00000162341.18	-1.33742
intron_12_10213219_10218063	0.183148	Heart_Atrial_Appendage	0.908244	GABARAPL1	intron_12_10365818_10370662	ENSG00000139112.11	1.33113
intron_12_10214187_10214669	0.183148	Heart_Atrial_Appendage	0.908244	GABARAPL1	intron_12_10366786_10367268	ENSG00000139112.11	-1.33113
intron_12_10214779_10218063	0.183148	Heart_Atrial_Appendage	0.908244	GABARAPL1	intron_12_10367378_10370662	ENSG00000139112.11	-1.33113
intron_12_110537095_110538144	0.183178	Heart_Atrial_Appendage	0.908244	PPTC7	intron_12_110974900_110975949	ENSG00000196850.6	1.33103
intron_12_8941940_8942416	0.183228	Heart_Atrial_Appendage	0.908244	M6PR	intron_12_9094536_9095012	ENSG00000003056.8	1.33088
intron_12_95252071_95266357	0.182855	Heart_Atrial_Appendage	0.908244	VEZT	intron_12_95645847_95660133	ENSG00000028203.19	-1.33202
intron_13_112878303_112881813	0.18082	Heart_Atrial_Appendage	0.908244	ATP11A	intron_13_113532617_113536127	ENSG00000068650.19	-1.33824
intron_14_105464147_105464416	0.181744	Heart_Atrial_Appendage	0.908244	MTA1	intron_14_105930484_105930753	ENSG00000182979.18	1.3354
intron_14_105464147_105464463	0.181744	Heart_Atrial_Appendage	0.908244	MTA1	intron_14_105930484_105930800	ENSG00000182979.18	-1.3354
intron_14_22947731_22950314	0.182422	Heart_Atrial_Appendage	0.908244	HAUS4	intron_14_23416940_23419523	ENSG00000092036.19	-1.33333
intron_14_54510063_54522454	0.183237	Heart_Atrial_Appendage	0.908244	CGRRF1	intron_14_54976781_54989172	ENSG00000100532.13	-1.33086
intron_15_43366808_43368923	0.181326	Heart_Atrial_Appendage	0.908244	ZSCAN29	intron_15_43659006_43661121	ENSG00000140265.14	-1.33668
intron_15_90429666_90433719	0.183059	Heart_Atrial_Appendage	0.908244	IQGAP1	intron_15_90972898_90976951	ENSG00000140575.13	1.3314
intron_16_14140760_14210243	0.182061	Heart_Atrial_Appendage	0.908244	MRTFB	intron_16_14234617_14304100	ENSG00000186260.17	1.33444
intron_16_28538155_28538796	0.180466	Heart_Atrial_Appendage	0.908244	NUPR1	intron_16_28549476_28550117	ENSG00000176046.9	1.33932
intron_16_58435823_58461471	0.182467	Heart_Atrial_Appendage	0.908244	LINC02137	intron_16_58469727_58495375	ENSG00000260186.5	1.3332
intron_16_67401132_67406200	0.182747	Heart_Atrial_Appendage	0.908244	ZDHHC1	intron_16_67435035_67440103	ENSG00000159714.12	1.33234
intron_16_89647331_89649351	0.180507	Heart_Atrial_Appendage	0.908244	CHMP1A	intron_16_89713739_89715759	ENSG00000131165.16	-1.33919
intron_17_39996338_39996701	0.181942	Heart_Atrial_Appendage	0.908244	PSMD3	intron_17_38152591_38152954	ENSG00000108344.15	-1.3348
intron_17_41835272_41835859	0.180703	Heart_Atrial_Appendage	0.908244	NT5C3B	intron_17_39991524_39992111	ENSG00000141698.17	1.33859
intron_17_42670376_42670573	0.182888	Heart_Atrial_Appendage	0.908244	PLEKHH3	intron_17_40822394_40822591	ENSG00000068137.15	1.33191
intron_17_43167250_43170126	0.180107	Heart_Atrial_Appendage	0.908244	ENSG00000267002	intron_17_41319267_41322143	ENSG00000267002.4	1.34043
intron_17_43167262_43170126	0.180107	Heart_Atrial_Appendage	0.908244	ENSG00000267002	intron_17_41319279_41322143	ENSG00000267002.4	1.34043
intron_17_7582163_7583918	0.18167	Heart_Atrial_Appendage	0.908244	ENSG00000233223	intron_17_7485481_7487236	ENSG00000233223.5	-1.33563
intron_18_2673363_2674015	0.181358	Heart_Atrial_Appendage	0.908244	SMCHD1	intron_18_2673362_2674014	ENSG00000101596.17	-1.33659
intron_19_15111439_15112346	0.180949	Heart_Atrial_Appendage	0.908244	SYDE1	intron_19_15222250_15223157	ENSG00000105137.13	-1.33784
intron_19_19336187_19337170	0.181147	Heart_Atrial_Appendage	0.908244	MAU2	intron_19_19446996_19447979	ENSG00000129933.21	1.33723
intron_19_30012531_30015536	0.181154	Heart_Atrial_Appendage	0.908244	URI1	intron_19_30503438_30506443	ENSG00000105176.18	1.33721
intron_19_32879378_32881844	0.180368	Heart_Atrial_Appendage	0.908244	CEP89	intron_19_33370284_33372750	ENSG00000121289.18	-1.33962
intron_19_35488703_35488802	0.182817	Heart_Atrial_Appendage	0.908244	KRTDAP	intron_19_35979605_35979704	ENSG00000188508.11	1.33213
intron_19_47717016_47718509	0.180518	Heart_Atrial_Appendage	0.908244	EHD2	intron_19_48220273_48221766	ENSG00000024422.12	-1.33916
intron_19_48473378_48473905	0.182422	Heart_Atrial_Appendage	0.908244	CYTH2	intron_19_48976635_48977162	ENSG00000105443.17	1.33333
intron_19_51414515_51414824	0.18326	Heart_Atrial_Appendage	0.908244	SIGLEC10	intron_19_51917769_51918078	ENSG00000142512.15	1.33078
intron_19_6438534_6438724	0.182129	Heart_Atrial_Appendage	0.908244	SLC25A23	intron_19_6438545_6438735	ENSG00000125648.15	1.33423
intron_1_112703806_112707078	0.182639	Heart_Atrial_Appendage	0.908244	RHOC	intron_1_113246428_113249700	ENSG00000155366.17	1.33267
intron_1_115050555_115057537	0.181626	Heart_Atrial_Appendage	0.908244	TSPAN2	intron_1_115593176_115600158	ENSG00000134198.10	1.33577
intron_1_1489274_1489692	0.181992	Heart_Atrial_Appendage	0.908244	ATAD3B	intron_1_1424654_1425072	ENSG00000160072.20	-1.33465
intron_1_1489274_1490257	0.181992	Heart_Atrial_Appendage	0.908244	ATAD3B	intron_1_1424654_1425637	ENSG00000160072.20	1.33465
intron_1_1489811_1490257	0.181992	Heart_Atrial_Appendage	0.908244	ATAD3B	intron_1_1425191_1425637	ENSG00000160072.20	-1.33465
intron_1_17033145_17044761	0.182422	Heart_Atrial_Appendage	0.908244	SDHB	intron_1_17359640_17371256	ENSG00000117118.10	1.33333
intron_1_186332343_186333122	0.180802	Heart_Atrial_Appendage	0.908244	TPR	intron_1_186301475_186302254	ENSG00000047410.14	1.33829
intron_1_219179246_219193130	0.18269	Heart_Atrial_Appendage	0.908244	LYPLAL1	intron_1_219352588_219366472	ENSG00000143353.12	1.33252
intron_1_228294415_228294780	0.180862	Heart_Atrial_Appendage	0.908244	OBSCN	intron_1_228482116_228482481	ENSG00000154358.23	1.3381
intron_1_229487613_229489955	0.180212	Heart_Atrial_Appendage	0.908244	NUP133	intron_1_229623360_229625702	ENSG00000069248.12	1.3401
intron_1_37557075_37557603	0.181632	Heart_Atrial_Appendage	0.908244	DNALI1	intron_1_38022676_38023204	ENSG00000163879.11	1.33575
intron_1_37557748_37559327	0.18196	Heart_Atrial_Appendage	0.908244	DNALI1	intron_1_38023349_38024928	ENSG00000163879.11	-1.33475
intron_1_37557748_37561557	0.18196	Heart_Atrial_Appendage	0.908244	DNALI1	intron_1_38023349_38027158	ENSG00000163879.11	1.33475
intron_20_32029838_32031001	0.181868	Heart_Atrial_Appendage	0.908244	CCM2L	intron_20_30617641_30618804	ENSG00000101331.17	-1.33503
intron_20_41168870_41169079	0.182422	Heart_Atrial_Appendage	0.908244	PLCG1	intron_20_39797510_39797719	ENSG00000124181.15	-1.33333
intron_22_50190648_50193027	0.181874	Heart_Atrial_Appendage	0.908244	TRABD	intron_22_50629077_50631456	ENSG00000170638.10	-1.33501
intron_2_105396697_105398842	0.182422	Heart_Atrial_Appendage	0.908244	FHL2	intron_2_106013154_106015299	ENSG00000115641.19	1.33333
intron_2_113235570_113238090	0.180854	Heart_Atrial_Appendage	0.908244	PAX8-AS1	intron_2_113993147_113995667	ENSG00000189223.15	-1.33813
intron_2_113238212_113259264	0.180854	Heart_Atrial_Appendage	0.908244	PAX8-AS1	intron_2_113995789_114016841	ENSG00000189223.15	-1.33813
intron_2_159248512_159256196	0.18299	Heart_Atrial_Appendage	0.908244	WDSUB1	intron_2_160105023_160112707	ENSG00000196151.11	-1.33161
intron_2_174436416_174439898	0.182801	Heart_Atrial_Appendage	0.908244	GPR155	intron_2_175301144_175304626	ENSG00000163328.14	-1.33218
intron_2_203461925_203489584	0.180448	Heart_Atrial_Appendage	0.908244	RAPH1	intron_2_204326648_204354307	ENSG00000173166.18	-1.33938
intron_2_237967132_237973092	0.182422	Heart_Atrial_Appendage	0.908244	UBE2F-SCLY	intron_2_238875774_238881734	ENSG00000258984.5	1.33333
intron_2_237967132_237973092	0.182422	Heart_Atrial_Appendage	0.908244	UBE2F	intron_2_238875774_238881734	ENSG00000184182.19	1.33333
intron_2_9484550_9488147	0.180122	Heart_Atrial_Appendage	0.908244	IAH1	intron_2_9624679_9628276	ENSG00000134330.19	-1.34038
intron_3_10318094_10320509	0.180212	Heart_Atrial_Appendage	0.908244	SEC13	intron_3_10359778_10362193	ENSG00000157020.18	-1.3401
intron_3_138064767_138067531	0.182927	Heart_Atrial_Appendage	0.908244	DZIP1L	intron_3_137783609_137786373	ENSG00000158163.15	1.3318
intron_3_14148731_14148814	0.182422	Heart_Atrial_Appendage	0.908244	XPC	intron_3_14190231_14190314	ENSG00000154767.15	-1.33333
intron_3_32764490_32764682	0.182901	Heart_Atrial_Appendage	0.908244	CNOT10	intron_3_32805982_32806174	ENSG00000182973.20	-1.33188
intron_3_98783739_98784945	0.182422	Heart_Atrial_Appendage	0.908244	ST3GAL6	intron_3_98502583_98503789	ENSG00000064225.13	-1.33333
intron_4_174114272_174119897	0.181172	Heart_Atrial_Appendage	0.908244	LINC02268	intron_4_175035423_175041048	ENSG00000248174.8	1.33716
intron_4_39556570_39572415	0.181682	Heart_Atrial_Appendage	0.908244	SMIM14	intron_4_39558190_39574035	ENSG00000163683.12	-1.33559
intron_4_81456788_81457499	0.182422	Heart_Atrial_Appendage	0.908244	RASGEF1B	intron_4_82377942_82378653	ENSG00000138670.19	1.33333
intron_5_148409217_148410635	0.181059	Heart_Atrial_Appendage	0.908244	FBXO38	intron_5_147788780_147790198	ENSG00000145868.17	-1.3375
intron_5_148415387_148415928	0.183107	Heart_Atrial_Appendage	0.908244	FBXO38	intron_5_147794950_147795491	ENSG00000145868.17	-1.33125
intron_5_175522422_175526638	0.181342	Heart_Atrial_Appendage	0.908244	SFXN1	intron_5_174949425_174953641	ENSG00000164466.13	1.33663
intron_5_180793097_180808648	0.180266	Heart_Atrial_Appendage	0.908244	MGAT1	intron_5_180220097_180235648	ENSG00000131446.17	-1.33994
intron_6_149738778_149742390	0.181643	Heart_Atrial_Appendage	0.908244	NUP43	intron_6_150059914_150063526	ENSG00000120253.14	-1.33571
intron_6_159768628_159775170	0.182874	Heart_Atrial_Appendage	0.908244	ACAT2	intron_6_160189660_160196202	ENSG00000120437.9	1.33196
intron_6_31644194_31644946	0.18299	Heart_Atrial_Appendage	0.908244	BAG6	intron_6_31611971_31612723	ENSG00000204463.14	-1.33161
intron_6_4952409_4953898	0.181346	Heart_Atrial_Appendage	0.908244	CDYL	intron_6_4952643_4954132	ENSG00000153046.18	-1.33662
intron_7_101234442_101237365	0.180496	Heart_Atrial_Appendage	0.908244	CLDN15	intron_7_100877723_100880646	ENSG00000106404.14	1.33923
intron_7_128333362_128335543	0.181394	Heart_Atrial_Appendage	0.908244	RBM28	intron_7_127973416_127975597	ENSG00000106344.8	-1.33648
intron_7_16636455_16645507	0.182407	Heart_Atrial_Appendage	0.908244	ANKMY2	intron_7_16676080_16685132	ENSG00000106524.9	1.33338
intron_8_144803767_144804125	0.182422	Heart_Atrial_Appendage	0.908244	ZNF517	intron_8_146029152_146029510	ENSG00000197363.11	1.33333
intron_8_18655685_18765449	0.180679	Heart_Atrial_Appendage	0.908244	PSD3	intron_8_18513195_18622959	ENSG00000156011.18	-1.33867
intron_8_27525473_27536784	0.182422	Heart_Atrial_Appendage	0.908244	EPHX2	intron_8_27382990_27394301	ENSG00000120915.14	-1.33333
intron_9_113284389_113286232	0.183107	Heart_Atrial_Appendage	0.908244	PRPF4	intron_9_116046669_116048512	ENSG00000136875.13	-1.33125
intron_9_19446418_19450450	0.180656	Heart_Atrial_Appendage	0.908244	ACER2	intron_9_19446416_19450448	ENSG00000177076.6	-1.33874
intron_19_15924882_15927212	0.158403	Brain_Caudate_basal_ganglia	0.90825	CYP4F11	intron_19_16035692_16038022	ENSG00000171903.17	1.41046
intron_17_78835501_78836111	0.231832	Brain_Cerebellum	0.908251	USP36	intron_17_76831583_76832193	ENSG00000055483.20	-1.19565
intron_19_4325308_4325396	0.231832	Brain_Cerebellum	0.908251	STAP2	intron_19_4325305_4325393	ENSG00000178078.12	1.19565
intron_19_5941835_5978061	0.231832	Brain_Cerebellum	0.908251	RANBP3	intron_19_5941846_5978072	ENSG00000031823.14	1.19565
intron_19_8302980_8303855	0.231602	Brain_Cerebellum	0.908251	CD320	intron_19_8367864_8368739	ENSG00000167775.11	-1.19624
intron_1_235489268_235494681	0.231882	Brain_Cerebellum	0.908251	B3GALNT2	intron_1_235652573_235657991	ENSG00000162885.14	-1.19552
intron_1_45685620_45686412	0.231738	Brain_Cerebellum	0.908251	GPBP1L1	intron_1_46151292_46152084	ENSG00000159592.11	1.19589
intron_2_189448508_189450903	0.231868	Brain_Cerebellum	0.908251	WDR75	intron_2_190313234_190315629	ENSG00000115368.10	-1.19556
intron_3_154108785_154121072	0.23188	Brain_Cerebellum	0.908251	ARHGEF26-AS1	intron_3_153826574_153838861	ENSG00000243069.9	-1.19553
intron_3_40457747_40457890	0.231773	Brain_Cerebellum	0.908251	RPL14	intron_3_40499238_40499381	ENSG00000188846.14	-1.1958
intron_4_2932409_2932600	0.23193	Brain_Cerebellum	0.908251	MFSD10	intron_4_2934136_2934327	ENSG00000109736.15	1.1954
intron_4_2932512_2932600	0.23193	Brain_Cerebellum	0.908251	MFSD10	intron_4_2934239_2934327	ENSG00000109736.15	-1.1954
intron_5_6312716_6337150	0.231773	Brain_Cerebellum	0.908251	LINC02145	intron_5_6312829_6337263	ENSG00000250490.1	-1.1958
intron_5_81255214_81256915	0.231686	Brain_Cerebellum	0.908251	CKMT2	intron_5_80551033_80552734	ENSG00000131730.16	1.19603
intron_7_76625683_76626000	0.231666	Brain_Cerebellum	0.908251	POMZP3	intron_7_76255000_76255317	ENSG00000146707.15	1.19608
intron_9_121770724_121772607	0.231666	Brain_Cerebellum	0.908251	DAB2IP	intron_9_124533003_124534886	ENSG00000136848.19	1.19608
intron_10_102401518_102401745	0.195711	Cells_EBV-transformed_lymphocytes	0.908258	NFKB2	intron_10_104161275_104161502	ENSG00000077150.21	1.29387
intron_10_121963328_121965286	0.196702	Cells_EBV-transformed_lymphocytes	0.908258	NSMCE4A	intron_10_123722843_123724801	ENSG00000107672.15	1.29101
intron_11_134261372_134261738	0.195292	Cells_EBV-transformed_lymphocytes	0.908258	ACAD8	intron_11_134131266_134131632	ENSG00000151498.12	-1.29508
intron_11_19166385_19170411	0.198712	Cells_EBV-transformed_lymphocytes	0.908258	ZDHHC13	intron_11_19187932_19191958	ENSG00000177054.14	-1.28523
intron_11_61430182_61445941	0.19871	Cells_EBV-transformed_lymphocytes	0.908258	SDHAF2	intron_11_61197654_61213413	ENSG00000167985.7	-1.28523
intron_11_88326443_88334937	0.195975	Cells_EBV-transformed_lymphocytes	0.908258	CTSC	intron_11_88059611_88068105	ENSG00000109861.17	1.2931
intron_11_88328196_88334937	0.195975	Cells_EBV-transformed_lymphocytes	0.908258	CTSC	intron_11_88061364_88068105	ENSG00000109861.17	-1.2931
intron_12_100168633_100168924	0.195779	Cells_EBV-transformed_lymphocytes	0.908258	GOLGA2P5	intron_12_100562411_100562702	ENSG00000290571.1	-1.29367
intron_12_117049158_117056806	0.195896	Cells_EBV-transformed_lymphocytes	0.908258	TESC	intron_12_117486963_117494611	ENSG00000088992.18	-1.29333
intron_12_122239945_122249871	0.195302	Cells_EBV-transformed_lymphocytes	0.908258	VPS33A	intron_12_122724492_122734418	ENSG00000139719.11	-1.29505
intron_12_29332727_29333632	0.196367	Cells_EBV-transformed_lymphocytes	0.908258	FAR2	intron_12_29485660_29486565	ENSG00000064763.12	-1.29197
intron_12_53171988_53173345	0.197585	Cells_EBV-transformed_lymphocytes	0.908258	CSAD	intron_12_53565772_53567129	ENSG00000139631.20	1.28846
intron_12_54257692_54280008	0.196367	Cells_EBV-transformed_lymphocytes	0.908258	CBX5	intron_12_54651476_54673792	ENSG00000094916.16	1.29197
intron_12_57289040_57292572	0.198211	Cells_EBV-transformed_lymphocytes	0.908258	R3HDM2	intron_12_57682823_57686355	ENSG00000179912.21	1.28667
intron_13_110644182_110644385	0.196851	Cells_EBV-transformed_lymphocytes	0.908258	CARS2	intron_13_111296529_111296732	ENSG00000134905.17	-1.29058
intron_13_47988981_47996843	0.196613	Cells_EBV-transformed_lymphocytes	0.908258	SUCLA2	intron_13_48563116_48570978	ENSG00000136143.16	-1.29126
intron_13_47994896_47996843	0.196613	Cells_EBV-transformed_lymphocytes	0.908258	SUCLA2	intron_13_48569031_48570978	ENSG00000136143.16	1.29126
intron_13_51703650_51719198	0.196836	Cells_EBV-transformed_lymphocytes	0.908258	WDFY2	intron_13_52277786_52293334	ENSG00000139668.9	-1.29062
intron_14_69424202_69428562	0.198176	Cells_EBV-transformed_lymphocytes	0.908258	SLC39A9	intron_14_69890919_69895279	ENSG00000029364.12	1.28676
intron_14_92706653_92709672	0.197484	Cells_EBV-transformed_lymphocytes	0.908258	LGMN	intron_14_93172998_93176017	ENSG00000100600.15	-1.28875
intron_15_40809458_40809852	0.196839	Cells_EBV-transformed_lymphocytes	0.908258	ZFYVE19	intron_15_41101656_41102050	ENSG00000166140.17	-1.29061
intron_15_42544124_42545077	0.197901	Cells_EBV-transformed_lymphocytes	0.908258	LRRC57	intron_15_42836322_42837275	ENSG00000180979.10	-1.28755
intron_15_55234956_55289716	0.196473	Cells_EBV-transformed_lymphocytes	0.908258	RAB27A	intron_15_55527154_55581914	ENSG00000069974.17	-1.29167
intron_15_80098578_80120328	0.198543	Cells_EBV-transformed_lymphocytes	0.908258	ZFAND6	intron_15_80390920_80412670	ENSG00000086666.19	1.28571
intron_16_55882_56539	0.198257	Cells_EBV-transformed_lymphocytes	0.908258	SNRNP25	intron_16_105882_106539	ENSG00000161981.11	1.28653
intron_16_56420_56539	0.198257	Cells_EBV-transformed_lymphocytes	0.908258	SNRNP25	intron_16_106420_106539	ENSG00000161981.11	-1.28653
intron_16_87708075_87708350	0.19717	Cells_EBV-transformed_lymphocytes	0.908258	KLHDC4	intron_16_87741681_87741956	ENSG00000104731.14	1.28966
intron_17_36515182_36515858	0.196819	Cells_EBV-transformed_lymphocytes	0.908258	MYO19	intron_17_34871025_34871701	ENSG00000278259.5	-1.29067
intron_17_36528202_36532527	0.198676	Cells_EBV-transformed_lymphocytes	0.908258	MYO19	intron_17_34884033_34888357	ENSG00000278259.5	1.28533
intron_17_42003557_42017340	0.19532	Cells_EBV-transformed_lymphocytes	0.908258	DNAJC7	intron_17_40155575_40169358	ENSG00000168259.17	-1.295
intron_17_42567655_42568837	0.198859	Cells_EBV-transformed_lymphocytes	0.908258	MLX	intron_17_40719673_40720855	ENSG00000108788.12	1.28481
intron_17_42568559_42568837	0.198859	Cells_EBV-transformed_lymphocytes	0.908258	MLX	intron_17_40720577_40720855	ENSG00000108788.12	-1.28481
intron_17_43202712_43203681	0.19678	Cells_EBV-transformed_lymphocytes	0.908258	NBR1	intron_17_41354729_41355698	ENSG00000188554.15	-1.29078
intron_17_56912165_56913392	0.197437	Cells_EBV-transformed_lymphocytes	0.908258	TRIM25	intron_17_54989526_54990753	ENSG00000121060.19	-1.28889
intron_17_6758224_6759662	0.197585	Cells_EBV-transformed_lymphocytes	0.908258	XAF1	intron_17_6661543_6662981	ENSG00000132530.17	-1.28846
intron_17_6758224_6760406	0.197585	Cells_EBV-transformed_lymphocytes	0.908258	XAF1	intron_17_6661543_6663725	ENSG00000132530.17	-1.28846
intron_18_62275473_62279774	0.19792	Cells_EBV-transformed_lymphocytes	0.908258	RELCH	intron_18_59942706_59947007	ENSG00000134444.15	-1.2875
intron_18_62275473_62280360	0.19792	Cells_EBV-transformed_lymphocytes	0.908258	RELCH	intron_18_59942706_59947593	ENSG00000134444.15	1.2875
intron_18_677872_683246	0.197407	Cells_EBV-transformed_lymphocytes	0.908258	ENOSF1	intron_18_677872_683246	ENSG00000132199.20	1.28897
intron_19_11578194_11578585	0.19573	Cells_EBV-transformed_lymphocytes	0.908258	ACP5	intron_19_11689009_11689400	ENSG00000102575.14	1.29381
intron_19_1274440_1274649	0.198251	Cells_EBV-transformed_lymphocytes	0.908258	CIRBP	intron_19_1274439_1274648	ENSG00000099622.14	-1.28655
intron_19_1650287_1652300	0.196429	Cells_EBV-transformed_lymphocytes	0.908258	TCF3	intron_19_1650286_1652299	ENSG00000071564.19	1.29179
intron_19_1650290_1652300	0.196429	Cells_EBV-transformed_lymphocytes	0.908258	TCF3	intron_19_1650289_1652299	ENSG00000071564.19	-1.29179
intron_19_40741439_40741694	0.198635	Cells_EBV-transformed_lymphocytes	0.908258	C19orf54	intron_19_41247344_41247599	ENSG00000188493.15	-1.28545
intron_19_43608107_43608505	0.197712	Cells_EBV-transformed_lymphocytes	0.908258	ZNF428	intron_19_44112259_44112657	ENSG00000131116.12	-1.2881
intron_19_56539716_56547508	0.197008	Cells_EBV-transformed_lymphocytes	0.908258	ZFP28	intron_19_57051085_57058877	ENSG00000196867.8	1.29012
intron_19_6476965_6477074	0.197101	Cells_EBV-transformed_lymphocytes	0.908258	DENND1C	intron_19_6476976_6477085	ENSG00000205744.10	-1.28986
intron_19_6731522_6732025	0.195896	Cells_EBV-transformed_lymphocytes	0.908258	GPR108	intron_19_6731533_6732036	ENSG00000125734.16	-1.29333
intron_19_6731934_6732025	0.195896	Cells_EBV-transformed_lymphocytes	0.908258	GPR108	intron_19_6731945_6732036	ENSG00000125734.16	1.29333
intron_1_101072830_101075395	0.19691	Cells_EBV-transformed_lymphocytes	0.908258	DPH5-DT	intron_1_101538386_101540951	ENSG00000233184.9	-1.2904
intron_1_153813452_153816273	0.198907	Cells_EBV-transformed_lymphocytes	0.908258	GATAD2B	intron_1_153785928_153788749	ENSG00000143614.11	-1.28467
intron_1_171790616_171792017	0.19574	Cells_EBV-transformed_lymphocytes	0.908258	METTL13	intron_1_171759756_171761157	ENSG00000010165.20	1.29379
intron_1_172442830_172443988	0.197775	Cells_EBV-transformed_lymphocytes	0.908258	PIGC	intron_1_172411970_172413128	ENSG00000135845.10	-1.28792
intron_1_205662126_205662833	0.197468	Cells_EBV-transformed_lymphocytes	0.908258	SLC45A3	intron_1_205631254_205631961	ENSG00000158715.6	-1.2888
intron_1_227767083_227780527	0.1962	Cells_EBV-transformed_lymphocytes	0.908258	SNAP47	intron_1_227954784_227968228	ENSG00000143740.15	-1.29245
intron_1_52142403_52216369	0.196917	Cells_EBV-transformed_lymphocytes	0.908258	ZFYVE9	intron_1_52608075_52682041	ENSG00000157077.16	-1.29038
intron_1_84651997_84655832	0.19678	Cells_EBV-transformed_lymphocytes	0.908258	SSX2IP	intron_1_85117680_85121515	ENSG00000117155.17	1.29078
intron_20_439295_440248	0.195655	Cells_EBV-transformed_lymphocytes	0.908258	TBC1D20	intron_20_419939_420892	ENSG00000125875.15	-1.29403
intron_20_46687231_46689132	0.195975	Cells_EBV-transformed_lymphocytes	0.908258	TP53RK	intron_20_45315870_45317771	ENSG00000172315.6	1.2931
intron_20_62124780_62126304	0.196809	Cells_EBV-transformed_lymphocytes	0.908258	LSM14B	intron_20_60699836_60701360	ENSG00000149657.20	-1.2907
intron_20_62126439_62127585	0.198833	Cells_EBV-transformed_lymphocytes	0.908258	LSM14B	intron_20_60701495_60702641	ENSG00000149657.20	1.28488
intron_22_29254287_29255271	0.197257	Cells_EBV-transformed_lymphocytes	0.908258	EMID1	intron_22_29650276_29651260	ENSG00000186998.16	1.28941
intron_22_45336411_45337834	0.195709	Cells_EBV-transformed_lymphocytes	0.908258	FAM118A	intron_22_45732292_45733715	ENSG00000100376.12	1.29387
intron_2_201205973_201208075	0.195625	Cells_EBV-transformed_lymphocytes	0.908258	CASP10	intron_2_202070696_202072798	ENSG00000003400.16	1.29412
intron_2_203239134_203245846	0.198934	Cells_EBV-transformed_lymphocytes	0.908258	CYP20A1	intron_2_204103857_204110569	ENSG00000119004.17	1.2846
intron_2_203239134_203251967	0.198934	Cells_EBV-transformed_lymphocytes	0.908258	CYP20A1	intron_2_204103857_204116690	ENSG00000119004.17	1.2846
intron_2_226839627_226864604	0.195197	Cells_EBV-transformed_lymphocytes	0.908258	RHBDD1	intron_2_227704343_227729320	ENSG00000144468.17	1.29536
intron_2_241754746_241755045	0.196994	Cells_EBV-transformed_lymphocytes	0.908258	D2HGDH	intron_2_242694161_242694460	ENSG00000180902.18	1.29016
intron_2_43794643_43795887	0.198064	Cells_EBV-transformed_lymphocytes	0.908258	DYNC2LI1	intron_2_44021782_44023026	ENSG00000138036.18	-1.28709
intron_2_73927052_73938910	0.197401	Cells_EBV-transformed_lymphocytes	0.908258	DGUOK	intron_2_74154179_74166037	ENSG00000114956.20	1.28899
intron_2_73927052_73946719	0.197401	Cells_EBV-transformed_lymphocytes	0.908258	DGUOK	intron_2_74154179_74173846	ENSG00000114956.20	-1.28899
intron_3_136928227_136945583	0.196863	Cells_EBV-transformed_lymphocytes	0.908258	NCK1	intron_3_136647069_136664425	ENSG00000158092.7	1.29054
intron_3_37091538_37094792	0.19606	Cells_EBV-transformed_lymphocytes	0.908258	LRRFIP2	intron_3_37133029_37136283	ENSG00000093167.18	-1.29286
intron_3_40451782_40453122	0.197491	Cells_EBV-transformed_lymphocytes	0.908258	ENTPD3-AS1	intron_3_40493273_40494613	ENSG00000223797.8	-1.28873
intron_5_178861080_178866244	0.196404	Cells_EBV-transformed_lymphocytes	0.908258	ZNF354B	intron_5_178288081_178293245	ENSG00000178338.11	1.29187
intron_5_181053501_181054239	0.198033	Cells_EBV-transformed_lymphocytes	0.908258	BTNL9	intron_5_180480501_180481239	ENSG00000165810.17	-1.28718
intron_5_871564_876101	0.196473	Cells_EBV-transformed_lymphocytes	0.908258	BRD9	intron_5_871679_876216	ENSG00000028310.18	-1.29167
intron_6_38598121_38639800	0.195627	Cells_EBV-transformed_lymphocytes	0.908258	BTBD9	intron_6_38565897_38607576	ENSG00000183826.18	-1.29411
intron_6_89627696_89629112	0.198939	Cells_EBV-transformed_lymphocytes	0.908258	ANKRD6	intron_6_90337415_90338831	ENSG00000135299.17	-1.28458
intron_7_100114268_100119204	0.198907	Cells_EBV-transformed_lymphocytes	0.908258	TAF6	intron_7_99711891_99716827	ENSG00000106290.16	-1.28467
intron_7_100114268_100119329	0.198907	Cells_EBV-transformed_lymphocytes	0.908258	TAF6	intron_7_99711891_99716952	ENSG00000106290.16	1.28467
intron_7_100119862_100122259	0.198907	Cells_EBV-transformed_lymphocytes	0.908258	CNPY4	intron_7_99717485_99719882	ENSG00000166997.8	1.28467
intron_7_114979781_115015688	0.198316	Cells_EBV-transformed_lymphocytes	0.908258	MDFIC	intron_7_114619836_114655742	ENSG00000135272.13	-1.28636
intron_7_73683804_73686636	0.195798	Cells_EBV-transformed_lymphocytes	0.908258	BUD23	intron_7_73098134_73100966	ENSG00000071462.13	-1.29362
intron_7_77262307_77273694	0.195944	Cells_EBV-transformed_lymphocytes	0.908258	CCDC146	intron_7_76891624_76903011	ENSG00000135205.15	1.29319
intron_8_1876734_1882635	0.196655	Cells_EBV-transformed_lymphocytes	0.908258	ARHGEF10	intron_8_1824900_1830801	ENSG00000104728.16	1.29114
intron_8_85107399_85109595	0.198776	Cells_EBV-transformed_lymphocytes	0.908258	LRRCC1	intron_8_86019634_86021830	ENSG00000133739.16	-1.28505
intron_8_85107399_85110115	0.198776	Cells_EBV-transformed_lymphocytes	0.908258	LRRCC1	intron_8_86019634_86022350	ENSG00000133739.16	1.28505
intron_8_9748212_9751609	0.195767	Cells_EBV-transformed_lymphocytes	0.908258	TNKS	intron_8_9605722_9609119	ENSG00000173273.16	-1.29371
intron_8_98134036_98134472	0.197613	Cells_EBV-transformed_lymphocytes	0.908258	POP1	intron_8_99146264_99146700	ENSG00000104356.11	-1.28838
intron_8_98134659_98136482	0.198336	Cells_EBV-transformed_lymphocytes	0.908258	POP1	intron_8_99146887_99148710	ENSG00000104356.11	-1.28631
intron_9_123583270_123609436	0.198395	Cells_EBV-transformed_lymphocytes	0.908258	DENND1A	intron_9_126345549_126371715	ENSG00000119522.18	1.28614
intron_9_129834766_129835139	0.197994	Cells_EBV-transformed_lymphocytes	0.908258	C9orf78	intron_9_132597045_132597418	ENSG00000136819.15	1.28729
intron_9_133433704_133436829	0.195625	Cells_EBV-transformed_lymphocytes	0.908258	ADAMTS13	intron_9_136298824_136301949	ENSG00000160323.19	-1.29412
intron_9_89363950_89376833	0.195578	Cells_EBV-transformed_lymphocytes	0.908258	SEMA4D	intron_9_91978865_91991748	ENSG00000187764.12	1.29425
intron_9_92046053_92046275	0.197418	Cells_EBV-transformed_lymphocytes	0.908258	SPTLC1	intron_9_94808335_94808557	ENSG00000090054.16	1.28894
intron_9_92046053_92047172	0.19635	Cells_EBV-transformed_lymphocytes	0.908258	SPTLC1	intron_9_94808335_94809454	ENSG00000090054.16	-1.29202
intron_9_92046334_92047172	0.19797	Cells_EBV-transformed_lymphocytes	0.908258	SPTLC1	intron_9_94808616_94809454	ENSG00000090054.16	1.28736
intron_9_95978215_96004520	0.196885	Cells_EBV-transformed_lymphocytes	0.908258	ERCC6L2	intron_9_98740497_98766802	ENSG00000182150.19	1.29048
intron_9_97428672_97430933	0.196764	Cells_EBV-transformed_lymphocytes	0.908258	TDRD7	intron_9_100190954_100193215	ENSG00000196116.8	1.29083
intron_6_26598110_26598265	0.171553	Ovary	0.908261	ABT1	intron_6_26598338_26598493	ENSG00000146109.5	-1.36723
intron_17_43167262_43170126	0.180107	Esophagus_Mucosa	0.908261	ENSG00000267002	intron_17_41319279_41322143	ENSG00000267002.4	1.34043
intron_11_250865_251546	0.161937	Vagina	0.908268	PSMD13	intron_11_250865_251546	ENSG00000185627.19	-1.39858
intron_16_68316074_68321426	0.161832	Vagina	0.908268	PRMT7	intron_16_68349977_68355329	ENSG00000132600.18	1.39894
intron_16_68316074_68324683	0.161832	Vagina	0.908268	PRMT7	intron_16_68349977_68358586	ENSG00000132600.18	-1.39894
intron_6_46662498_46668709	0.161924	Vagina	0.908268	SLC25A27	intron_6_46630235_46636446	ENSG00000153291.16	-1.39863
intron_9_127050132_127052847	0.161948	Vagina	0.908268	RALGPS1	intron_9_129812411_129815126	ENSG00000136828.19	-1.39855
intron_17_80211011_80212071	0.231963	Brain_Cerebellum	0.908269	SGSH	intron_17_78184810_78185870	ENSG00000181523.13	-1.19532
intron_3_33018561_33021566	0.224311	smultixcan	0.908271	GLB1	intron_3_33060053_33063058	ENSG00000170266.16	-1.21515
intron_10_74138382_74138806	0.212676	Adipose_Subcutaneous	0.908279	AP3M1	intron_10_75898140_75898564	ENSG00000185009.13	1.24624
intron_10_74138382_74150755	0.212676	Adipose_Subcutaneous	0.908279	AP3M1	intron_10_75898140_75910513	ENSG00000185009.13	-1.24624
intron_11_12204457_12208023	0.212589	Adipose_Subcutaneous	0.908279	MICAL2	intron_11_12226004_12229570	ENSG00000133816.19	1.24648
intron_11_65181410_65182701	0.21252	Adipose_Subcutaneous	0.908279	CAPN1	intron_11_64948881_64950172	ENSG00000014216.16	-1.24667
intron_12_122478292_122480190	0.212589	Adipose_Subcutaneous	0.908279	ZCCHC8	intron_12_122962839_122964737	ENSG00000033030.15	-1.24648
intron_12_52051568_52054327	0.212429	Adipose_Subcutaneous	0.908279	NR4A1	intron_12_52445352_52448111	ENSG00000123358.20	-1.24691
intron_12_54963242_54963742	0.212376	Adipose_Subcutaneous	0.908279	TESPA1	intron_12_55357026_55357526	ENSG00000135426.16	-1.24706
intron_13_52629359_52632422	0.212691	Adipose_Subcutaneous	0.908279	MRPS31P4	intron_13_53203494_53206557	ENSG00000250299.7	-1.2462
intron_13_52632494_52637305	0.212691	Adipose_Subcutaneous	0.908279	ENSG00000273784	intron_13_53206629_53211440	ENSG00000273784.5	1.2462
intron_13_52632494_52637305	0.212691	Adipose_Subcutaneous	0.908279	MRPS31P4	intron_13_53206629_53211440	ENSG00000250299.7	1.2462
intron_17_42660707_42662973	0.212468	Adipose_Subcutaneous	0.908279	TUBG2	intron_17_40812725_40814991	ENSG00000037042.9	-1.24681
intron_17_82445960_82450700	0.212453	Adipose_Subcutaneous	0.908279	CYBC1	intron_17_80403836_80408576	ENSG00000178927.19	-1.24685
intron_1_7773511_7777160	0.212488	Adipose_Subcutaneous	0.908279	VAMP3	intron_1_7833571_7837220	ENSG00000049245.13	1.24675
intron_22_30426844_30427240	0.212411	Adipose_Subcutaneous	0.908279	MTFP1	intron_22_30822832_30823227	ENSG00000242114.6	-1.24696
intron_3_197514416_197522640	0.212502	Adipose_Subcutaneous	0.908279	BDH1	intron_3_197241287_197249511	ENSG00000161267.12	-1.24671
intron_6_26402412_26405372	0.212376	Adipose_Subcutaneous	0.908279	BTN3A1	intron_6_26402640_26405600	ENSG00000026950.17	1.24706
intron_10_101582891_101583508	0.175318	Uterus	0.908283	POLL	intron_10_103342648_103343265	ENSG00000166169.17	-1.35531
intron_10_58361401_58361495	0.179101	Uterus	0.908283	UBE2D1	intron_10_60121161_60121255	ENSG00000072401.15	-1.34353
intron_10_67966802_67988043	0.180107	Uterus	0.908283	HERC4	intron_10_69726559_69747800	ENSG00000148634.16	-1.34043
intron_10_7802854_7807659	0.177016	Uterus	0.908283	ATP5F1C	intron_10_7844817_7849622	ENSG00000165629.20	1.35
intron_10_80454371_80489217	0.173422	Uterus	0.908283	TSPAN14	intron_10_82214127_82248973	ENSG00000108219.16	-1.36129
intron_10_88990906_89003029	0.171327	Uterus	0.908283	FAS	intron_10_90750663_90762786	ENSG00000026103.25	-1.36795
intron_10_93341969_93343856	0.176914	Uterus	0.908283	MYOF	intron_10_95101726_95103613	ENSG00000138119.17	1.35032
intron_10_98744056_99144238	0.178184	Uterus	0.908283	HPSE2	intron_10_100503813_100903995	ENSG00000172987.13	1.34637
intron_11_10634074_10652025	0.177573	Uterus	0.908283	IRAG1	intron_11_10655621_10673572	ENSG00000072952.20	1.34827
intron_11_112074358_112075567	0.174736	Uterus	0.908283	NKAPD1	intron_11_111945082_111946291	ENSG00000150776.18	-1.35714
intron_11_118758902_118759922	0.174155	Uterus	0.908283	DDX6	intron_11_118629611_118630631	ENSG00000110367.14	1.35897
intron_11_125608243_125609434	0.176698	Uterus	0.908283	STT3A	intron_11_125478138_125479329	ENSG00000134910.14	-1.35099
intron_11_125608289_125609434	0.176698	Uterus	0.908283	STT3A	intron_11_125478184_125479329	ENSG00000134910.14	1.35099
intron_11_47269906_47273827	0.174263	Uterus	0.908283	MADD	intron_11_47291457_47295378	ENSG00000110514.20	1.35863
intron_11_614037_614476	0.172981	Uterus	0.908283	IRF7	intron_11_614037_614476	ENSG00000185507.21	-1.36269
intron_11_61848284_61848681	0.179649	Uterus	0.908283	FADS2	intron_11_61615756_61616153	ENSG00000134824.14	-1.34184
intron_11_61848284_61857011	0.179649	Uterus	0.908283	FADS2	intron_11_61615756_61624483	ENSG00000134824.14	1.34184
intron_11_64360592_64361134	0.179606	Uterus	0.908283	RPS6KA4	intron_11_64128064_64128606	ENSG00000162302.13	1.34197
intron_11_66056955_66057266	0.177862	Uterus	0.908283	SF3B2	intron_11_65824426_65824737	ENSG00000087365.16	1.34737
intron_11_72709976_72710434	0.178478	Uterus	0.908283	ARAP1	intron_11_72421021_72421479	ENSG00000186635.15	-1.34545
intron_11_75490320_75525210	0.179091	Uterus	0.908283	GDPD5	intron_11_75201365_75236255	ENSG00000158555.15	-1.34356
intron_11_83261966_83273647	0.178828	Uterus	0.908283	CCDC90B	intron_11_82973008_82984690	ENSG00000137500.10	-1.34437
intron_12_102046119_102050518	0.173479	Uterus	0.908283	WASHC3	intron_12_102439897_102444296	ENSG00000120860.11	-1.36111
intron_12_108811328_108817038	0.175304	Uterus	0.908283	SSH1	intron_12_109205104_109210814	ENSG00000084112.15	1.35536
intron_12_111552977_111554158	0.171371	Uterus	0.908283	ATXN2	intron_12_111990781_111991962	ENSG00000204842.18	1.36781
intron_12_121244129_121244573	0.174497	Uterus	0.908283	CAMKK2	intron_12_121681932_121682376	ENSG00000110931.19	-1.35789
intron_12_122239945_122242382	0.179469	Uterus	0.908283	ENSG00000256861	intron_12_122724492_122726929	ENSG00000256861.1	-1.34239
intron_12_122239945_122242382	0.179469	Uterus	0.908283	VPS33A	intron_12_122724492_122726929	ENSG00000139719.11	-1.34239
intron_12_122975867_122976654	0.172517	Uterus	0.908283	ENSG00000256028	intron_12_123460414_123461201	ENSG00000256028.2	-1.36416
intron_12_122975867_122976654	0.172517	Uterus	0.908283	OGFOD2	intron_12_123460414_123461201	ENSG00000111325.16	-1.36416
intron_12_19265850_19269770	0.177362	Uterus	0.908283	PLEKHA5	intron_12_19418784_19422704	ENSG00000052126.17	-1.34892
intron_12_21852505_21859586	0.179805	Uterus	0.908283	ABCC9	intron_12_22005439_22012520	ENSG00000069431.14	-1.34136
intron_12_53040263_53045961	0.178044	Uterus	0.908283	TNS2-AS1	intron_12_53434047_53439745	ENSG00000257337.9	-1.3468
intron_12_54581050_54581976	0.175962	Uterus	0.908283	PPP1R1A	intron_12_54974834_54975760	ENSG00000135447.17	-1.35329
intron_12_54582795_54583211	0.172168	Uterus	0.908283	PPP1R1A	intron_12_54976579_54976995	ENSG00000135447.17	1.36527
intron_12_63621337_63624040	0.171877	Uterus	0.908283	DPY19L2	intron_12_64015117_64017820	ENSG00000177990.12	-1.3662
intron_12_6384454_6384588	0.179294	Uterus	0.908283	LTBR	intron_12_6493620_6493754	ENSG00000111321.11	1.34293
intron_12_70590233_70592282	0.177557	Uterus	0.908283	PTPRB	intron_12_70984013_70986062	ENSG00000127329.16	1.34831
intron_12_89525796_89540108	0.172364	Uterus	0.908283	POC1B-AS1	intron_12_89919573_89933885	ENSG00000270344.4	-1.36465
intron_12_8995288_9008975	0.172265	Uterus	0.908283	KLRG1	intron_12_9147884_9161571	ENSG00000139187.10	-1.36496
intron_14_103428440_103451918	0.176583	Uterus	0.908283	MARK3	intron_14_103894777_103918255	ENSG00000075413.19	1.35135
intron_14_24103255_24103842	0.175365	Uterus	0.908283	PCK2	intron_14_24572464_24573051	ENSG00000100889.12	1.35517
intron_14_24441795_24442098	0.173208	Uterus	0.908283	SDR39U1	intron_14_24911001_24911304	ENSG00000100445.18	-1.36197
intron_14_91157690_91160266	0.174551	Uterus	0.908283	DGLUCY	intron_14_91624034_91626610	ENSG00000133943.21	-1.35772
intron_15_42558290_42559339	0.17696	Uterus	0.908283	HAUS2	intron_15_42850488_42851537	ENSG00000137814.12	-1.35017
intron_15_43345980_43347016	0.179691	Uterus	0.908283	ADAL	intron_15_43638178_43639214	ENSG00000168803.16	1.34171
intron_15_43413334_43415594	0.175885	Uterus	0.908283	TP53BP1	intron_15_43705532_43707792	ENSG00000067369.14	1.35354
intron_15_43414116_43415594	0.175885	Uterus	0.908283	TP53BP1	intron_15_43706314_43707792	ENSG00000067369.14	-1.35354
intron_15_43416416_43420305	0.175885	Uterus	0.908283	TP53BP1	intron_15_43708614_43712503	ENSG00000067369.14	1.35354
intron_15_43558932_43564103	0.175312	Uterus	0.908283	PPIP5K1	intron_15_43851130_43856301	ENSG00000168781.24	-1.35533
intron_15_43558932_43564867	0.175312	Uterus	0.908283	PPIP5K1	intron_15_43851130_43857065	ENSG00000168781.24	1.35533
intron_15_43558932_43568463	0.175312	Uterus	0.908283	PPIP5K1	intron_15_43851130_43860661	ENSG00000168781.24	-1.35533
intron_15_52564246_52568848	0.174198	Uterus	0.908283	ARPP19	intron_15_52856443_52861045	ENSG00000128989.11	-1.35884
intron_15_64965460_64969255	0.1754	Uterus	0.908283	SPG21	intron_15_65257801_65261592	ENSG00000090487.11	-1.35506
intron_15_64981025_64989665	0.177602	Uterus	0.908283	SPG21	intron_15_65273363_65282003	ENSG00000090487.11	1.34818
intron_15_65004936_65006113	0.176117	Uterus	0.908283	MTFMT	intron_15_65297274_65298451	ENSG00000103707.10	-1.35281
intron_16_1809382_1809754	0.17502	Uterus	0.908283	HAGH	intron_16_1859383_1859755	ENSG00000063854.13	-1.35625
intron_16_21178932_21179475	0.173122	Uterus	0.908283	LDAF1	intron_16_21190253_21190796	ENSG00000011638.11	1.36224
intron_16_3078524_3080964	0.172682	Uterus	0.908283	ENSG00000262370	intron_16_3128525_3130965	ENSG00000262370.7	-1.36364
intron_16_53492519_53492693	0.179383	Uterus	0.908283	AKTIP	intron_16_53526431_53526605	ENSG00000166971.17	1.34266
intron_16_53492522_53492693	0.179383	Uterus	0.908283	AKTIP	intron_16_53526434_53526605	ENSG00000166971.17	-1.34266
intron_16_57178852_57181554	0.175469	Uterus	0.908283	PSME3IP1	intron_16_57212764_57215466	ENSG00000172775.17	1.35484
intron_16_57178852_57185821	0.175469	Uterus	0.908283	PSME3IP1	intron_16_57212764_57219733	ENSG00000172775.17	-1.35484
intron_16_57186451_57204504	0.175241	Uterus	0.908283	RSPRY1	intron_16_57220363_57238416	ENSG00000159579.14	-1.35556
intron_16_57479688_57486305	0.173663	Uterus	0.908283	DOK4	intron_16_57513600_57520217	ENSG00000125170.11	-1.36053
intron_16_580972_582248	0.178027	Uterus	0.908283	PIGQ	intron_16_630972_632248	ENSG00000007541.17	1.34685
intron_16_68085180_68121987	0.174858	Uterus	0.908283	NFATC3	intron_16_68119083_68155890	ENSG00000072736.19	1.35676
intron_16_68085784_68121987	0.174858	Uterus	0.908283	NFATC3	intron_16_68119687_68155890	ENSG00000072736.19	-1.35676
intron_16_68301405_68302381	0.177789	Uterus	0.908283	SLC7A6OS	intron_16_68335308_68336284	ENSG00000103061.13	1.34759
intron_16_68355883_68356701	0.172869	Uterus	0.908283	PRMT7	intron_16_68389786_68390604	ENSG00000132600.18	-1.36304
intron_16_788756_788931	0.176019	Uterus	0.908283	CHTF18	intron_16_838756_838931	ENSG00000127586.17	-1.35312
intron_16_84184989_84186901	0.179708	Uterus	0.908283	TAF1C	intron_16_84218595_84220507	ENSG00000103168.17	-1.34165
intron_16_87726924_87730552	0.175394	Uterus	0.908283	KLHDC4	intron_16_87760530_87764158	ENSG00000104731.14	-1.35507
intron_17_17203098_17205860	0.174097	Uterus	0.908283	PLD6	intron_17_17106412_17109174	ENSG00000179598.6	-1.35915
intron_17_28883231_28884225	0.174774	Uterus	0.908283	FLOT2	intron_17_27210249_27211243	ENSG00000132589.16	1.35702
intron_17_28883231_28885857	0.174774	Uterus	0.908283	FLOT2	intron_17_27210249_27212875	ENSG00000132589.16	-1.35702
intron_17_30156662_30172542	0.179251	Uterus	0.908283	NSRP1	intron_17_28483680_28499560	ENSG00000126653.18	1.34307
intron_17_36545097_36545619	0.172613	Uterus	0.908283	GGNBP2	intron_17_34900946_34901468	ENSG00000278311.5	-1.36386
intron_17_3903631_3903928	0.17797	Uterus	0.908283	P2RX1	intron_17_3806925_3807222	ENSG00000108405.4	-1.34703
intron_17_41832477_41832608	0.178864	Uterus	0.908283	NT5C3B	intron_17_39988729_39988860	ENSG00000141698.17	-1.34426
intron_17_43167250_43170126	0.180107	Uterus	0.908283	ENSG00000267002	intron_17_41319267_41322143	ENSG00000267002.4	1.34043
intron_17_43167262_43170126	0.180107	Uterus	0.908283	ENSG00000267002	intron_17_41319279_41322143	ENSG00000267002.4	1.34043
intron_17_4819549_4821793	0.175942	Uterus	0.908283	PLD2	intron_17_4722844_4725088	ENSG00000129219.14	1.35336
intron_17_4819582_4821793	0.175942	Uterus	0.908283	PLD2	intron_17_4722877_4725088	ENSG00000129219.14	-1.35336
intron_17_50169254_50170064	0.180107	Uterus	0.908283	SGCA	intron_17_48246615_48247425	ENSG00000108823.17	1.34043
intron_17_50169254_50170640	0.180107	Uterus	0.908283	SGCA	intron_17_48246615_48248001	ENSG00000108823.17	1.34043
intron_17_63834800_63835412	0.17621	Uterus	0.908283	SMARCD2	intron_17_61912160_61912772	ENSG00000108604.18	-1.35252
intron_17_7559702_7560049	0.172345	Uterus	0.908283	TNFSF13	intron_17_7463019_7463366	ENSG00000161955.17	1.36471
intron_17_78137358_78137717	0.179425	Uterus	0.908283	TMC8	intron_17_76133439_76133798	ENSG00000167895.16	-1.34253
intron_17_78168715_78170817	0.177412	Uterus	0.908283	SYNGR2	intron_17_76164796_76166898	ENSG00000108639.8	-1.34877
intron_17_81684103_81685605	0.176091	Uterus	0.908283	HGS	intron_17_79651133_79652635	ENSG00000185359.14	-1.35289
intron_17_82054975_82055162	0.177371	Uterus	0.908283	GPS1	intron_17_80012851_80013038	ENSG00000169727.14	1.34889
intron_17_82054975_82055165	0.177371	Uterus	0.908283	GPS1	intron_17_80012851_80013041	ENSG00000169727.14	-1.34889
intron_17_82806011_82807608	0.178521	Uterus	0.908283	TBCD	intron_17_80763887_80765484	ENSG00000141556.22	1.34532
intron_18_11886621_11886917	0.175134	Uterus	0.908283	MPPE1	intron_18_11886620_11886916	ENSG00000154889.17	-1.35589
intron_18_11886778_11886917	0.175134	Uterus	0.908283	MPPE1	intron_18_11886777_11886916	ENSG00000154889.17	1.35589
intron_18_11897356_11905738	0.175291	Uterus	0.908283	MPPE1	intron_18_11897355_11905737	ENSG00000154889.17	-1.3554
intron_18_12308349_12308687	0.1757	Uterus	0.908283	TUBB6	intron_18_12308348_12308686	ENSG00000176014.13	1.35411
intron_18_21518234_21520688	0.177637	Uterus	0.908283	GREB1L	intron_18_19098195_19100649	ENSG00000141449.16	1.34807
intron_18_2740821_2743761	0.175154	Uterus	0.908283	SMCHD1	intron_18_2740819_2743759	ENSG00000101596.17	1.35583
intron_18_2750122_2750350	0.171281	Uterus	0.908283	SMCHD1	intron_18_2750120_2750348	ENSG00000101596.17	1.3681
intron_18_5428465_5433469	0.176722	Uterus	0.908283	EPB41L3	intron_18_5428464_5433468	ENSG00000082397.18	-1.35092
intron_19_11538990_11541076	0.174409	Uterus	0.908283	CNN1	intron_19_11649805_11651891	ENSG00000130176.8	1.35817
intron_19_12669233_12669354	0.171985	Uterus	0.908283	ENSG00000269590	intron_19_12780047_12780168	ENSG00000269590.1	-1.36585
intron_19_12669233_12669354	0.171985	Uterus	0.908283	ENSG00000285589	intron_19_12780047_12780168	ENSG00000285589.1	-1.36585
intron_19_12669233_12669354	0.171985	Uterus	0.908283	WDR83OS	intron_19_12780047_12780168	ENSG00000105583.11	-1.36585
intron_19_14155479_14168777	0.178681	Uterus	0.908283	ADGRL1-AS1	intron_19_14266291_14279589	ENSG00000267169.2	-1.34483
intron_19_14163406_14170682	0.178681	Uterus	0.908283	ADGRL1	intron_19_14274218_14281494	ENSG00000072071.17	-1.34483
intron_19_17168064_17172336	0.17977	Uterus	0.908283	MYO9B	intron_19_17278874_17283146	ENSG00000099331.14	1.34146
intron_19_17175741_17180927	0.176793	Uterus	0.908283	MYO9B	intron_19_17286550_17291736	ENSG00000099331.14	-1.35069
intron_19_17209709_17210333	0.179292	Uterus	0.908283	MYO9B	intron_19_17320518_17321142	ENSG00000099331.14	1.34294
intron_19_35744692_35745125	0.178	Uterus	0.908283	U2AF1L4	intron_19_36235593_36236026	ENSG00000161265.15	1.34694
intron_19_38879702_38880685	0.179137	Uterus	0.908283	SIRT2	intron_19_39370342_39371325	ENSG00000068903.21	-1.34342
intron_19_38921667_38922238	0.179454	Uterus	0.908283	ENSG00000269547	intron_19_39412307_39412878	ENSG00000269547.1	1.34244
intron_19_38921667_38922238	0.179454	Uterus	0.908283	SARS2	intron_19_39412307_39412878	ENSG00000104835.15	1.34244
intron_19_40686995_40690460	0.173658	Uterus	0.908283	NUMBL	intron_19_41192900_41196365	ENSG00000105245.9	1.36054
intron_19_41883289_41888064	0.178521	Uterus	0.908283	ARHGEF1	intron_19_42387356_42392135	ENSG00000076928.20	1.34532
intron_19_48724960_48726785	0.180057	Uterus	0.908283	RASIP1	intron_19_49228217_49230042	ENSG00000105538.10	-1.34058
intron_19_50480977_50482149	0.176899	Uterus	0.908283	EMC10	intron_19_50984234_50985406	ENSG00000161671.17	-1.35036
intron_19_55103568_55112467	0.177619	Uterus	0.908283	PPP1R12C	intron_19_55614936_55623835	ENSG00000125503.13	-1.34812
intron_19_58498915_58499123	0.174551	Uterus	0.908283	SLC27A5	intron_19_59010282_59010490	ENSG00000083807.10	1.35772
intron_19_680879_681333	0.171757	Uterus	0.908283	FSTL3	intron_19_680879_681333	ENSG00000070404.10	-1.36658
intron_19_7918129_7918829	0.177806	Uterus	0.908283	TGFBR3L	intron_19_7983014_7983714	ENSG00000260001.7	-1.34754
intron_19_7918129_7918917	0.177806	Uterus	0.908283	TGFBR3L	intron_19_7983014_7983802	ENSG00000260001.7	1.34754
intron_1_108937418_108938166	0.176698	Uterus	0.908283	CLCC1	intron_1_109480040_109480788	ENSG00000121940.17	-1.35099
intron_1_108937418_108939636	0.176698	Uterus	0.908283	CLCC1	intron_1_109480040_109482258	ENSG00000121940.17	1.35099
intron_1_112611003_112618909	0.178331	Uterus	0.908283	ST7L	intron_1_113153625_113161531	ENSG00000007341.19	-1.34591
intron_1_117086522_117088801	0.17577	Uterus	0.908283	TTF2	intron_1_117629144_117631423	ENSG00000116830.12	-1.3539
intron_1_172415374_172443988	0.173269	Uterus	0.908283	PIGC	intron_1_172384514_172413128	ENSG00000135845.10	-1.36177
intron_1_212863869_212864393	0.176675	Uterus	0.908283	FLVCR1	intron_1_213037211_213037735	ENSG00000162769.13	-1.35106
intron_1_228140159_228145511	0.177468	Uterus	0.908283	GUK1	intron_1_228327860_228333212	ENSG00000143774.18	-1.34859
intron_1_228140363_228141124	0.177468	Uterus	0.908283	GUK1	intron_1_228328064_228328825	ENSG00000143774.18	1.34859
intron_1_229496047_229498136	0.175312	Uterus	0.908283	NUP133	intron_1_229631794_229633883	ENSG00000069248.12	-1.35533
intron_1_37455912_37474144	0.178172	Uterus	0.908283	ZC3H12A-DT	intron_1_37921513_37939745	ENSG00000233621.3	1.34641
intron_1_37456459_37474144	0.178172	Uterus	0.908283	ZC3H12A-DT	intron_1_37922060_37939745	ENSG00000233621.3	-1.34641
intron_1_37557748_37561557	0.177833	Uterus	0.908283	DNALI1	intron_1_38023349_38027158	ENSG00000163879.11	1.34746
intron_1_37940798_37942083	0.17621	Uterus	0.908283	INPP5B	intron_1_38406470_38407755	ENSG00000204084.13	1.35252
intron_1_39847297_39847548	0.177653	Uterus	0.908283	TRIT1	intron_1_40312969_40313220	ENSG00000043514.17	-1.34802
intron_1_39847660_39847986	0.177653	Uterus	0.908283	TRIT1	intron_1_40313332_40313658	ENSG00000043514.17	-1.34802
intron_1_39847747_39847986	0.177653	Uterus	0.908283	TRIT1	intron_1_40313419_40313658	ENSG00000043514.17	1.34802
intron_1_39850261_39852731	0.172052	Uterus	0.908283	TRIT1	intron_1_40315933_40318403	ENSG00000043514.17	-1.36564
intron_1_44645276_44645410	0.177016	Uterus	0.908283	RNF220	intron_1_45110948_45111082	ENSG00000187147.18	-1.35
intron_1_45341215_45341303	0.173344	Uterus	0.908283	TOE1	intron_1_45806887_45806975	ENSG00000132773.12	1.36154
intron_1_5874657_5874874	0.177892	Uterus	0.908283	NPHP4	intron_1_5934717_5934934	ENSG00000131697.18	1.34727
intron_1_64847675_64850804	0.17701	Uterus	0.908283	JAK1	intron_1_65313358_65316487	ENSG00000162434.14	-1.35002
intron_1_75740110_75745806	0.178898	Uterus	0.908283	ACADM	intron_1_76205795_76211491	ENSG00000117054.15	1.34416
intron_1_93592393_93642304	0.177626	Uterus	0.908283	BCAR3	intron_1_94057950_94107860	ENSG00000137936.18	-1.3481
intron_20_10413931_10420528	0.171877	Uterus	0.908283	MKKS	intron_20_10394579_10401176	ENSG00000125863.20	-1.3662
intron_20_10413931_10420528	0.171877	Uterus	0.908283	MKKS	intron_20_10394579_10401176	ENSG00000285508.1	-1.3662
intron_20_17497023_17498820	0.174513	Uterus	0.908283	BFSP1	intron_20_17477668_17479465	ENSG00000125864.14	1.35784
intron_20_32158514_32159992	0.179383	Uterus	0.908283	TM9SF4	intron_20_30746317_30747795	ENSG00000101337.16	1.34266
intron_20_35478101_35479231	0.172682	Uterus	0.908283	CEP250	intron_20_34065926_34067056	ENSG00000126001.17	-1.36364
intron_20_44936730_44938102	0.177509	Uterus	0.908283	PABPC1L	intron_20_43565371_43566743	ENSG00000101104.13	1.34846
intron_20_5109445_5112730	0.171689	Uterus	0.908283	TMEM230	intron_20_5090091_5093376	ENSG00000089063.15	1.3668
intron_20_63707092_63707810	0.178172	Uterus	0.908283	ARFRP1	intron_20_62338444_62339162	ENSG00000101246.20	-1.34641
intron_20_63742056_63742130	0.172322	Uterus	0.908283	SLC2A4RG	intron_20_62373409_62373483	ENSG00000125520.14	1.36478
intron_21_33814072_33817231	0.178941	Uterus	0.908283	ITSN1	intron_21_35186376_35189535	ENSG00000205726.15	-1.34402
intron_21_46649739_46652845	0.173121	Uterus	0.908283	PRMT2	intron_21_48069651_48072757	ENSG00000160310.19	-1.36224
intron_21_46649739_46658745	0.173121	Uterus	0.908283	PRMT2	intron_21_48069651_48078657	ENSG00000160310.19	1.36224
intron_21_46649739_46664295	0.173121	Uterus	0.908283	PRMT2	intron_21_48069651_48084207	ENSG00000160310.19	-1.36224
intron_22_21611043_21614557	0.179505	Uterus	0.908283	UBE2L3	intron_22_21965332_21968846	ENSG00000185651.16	-1.34228
intron_22_21611043_21621515	0.179505	Uterus	0.908283	UBE2L3	intron_22_21965332_21975804	ENSG00000185651.16	-1.34228
intron_22_26718231_26721650	0.172296	Uterus	0.908283	MIATNB	intron_22_27114194_27117613	ENSG00000244625.7	-1.36486
intron_22_27990812_27992587	0.178531	Uterus	0.908283	TTC28	intron_22_28386800_28388575	ENSG00000100154.15	-1.34529
intron_22_29564371_29569193	0.179702	Uterus	0.908283	NIPSNAP1	intron_22_29960360_29965182	ENSG00000184117.12	-1.34167
intron_22_31289393_31289499	0.172824	Uterus	0.908283	PIK3IP1	intron_22_31685379_31685485	ENSG00000100100.13	-1.36318
intron_22_35257557_35262323	0.174097	Uterus	0.908283	HMGXB4	intron_22_35653550_35658316	ENSG00000100281.14	-1.35915
intron_22_35257557_35263078	0.174097	Uterus	0.908283	HMGXB4	intron_22_35653550_35659071	ENSG00000100281.14	1.35915
intron_22_49919840_49920156	0.179881	Uterus	0.908283	CRELD2	intron_22_50313488_50313804	ENSG00000184164.15	1.34112
intron_2_101029776_101032268	0.174736	Uterus	0.908283	TBC1D8	intron_2_101646238_101648730	ENSG00000204634.13	-1.35714
intron_2_10657891_10659172	0.177411	Uterus	0.908283	NOL10	intron_2_10798017_10799298	ENSG00000115761.17	1.34877
intron_2_135126656_135129995	0.172543	Uterus	0.908283	RAB3GAP1	intron_2_135884226_135887565	ENSG00000115839.19	1.36408
intron_2_196890911_196893140	0.177887	Uterus	0.908283	PGAP1	intron_2_197755635_197757864	ENSG00000197121.15	-1.34729
intron_2_19913708_19914037	0.179029	Uterus	0.908283	WDR35	intron_2_20113469_20113798	ENSG00000118965.16	1.34375
intron_2_237518648_237525601	0.176316	Uterus	0.908283	MLPH	intron_2_238427291_238434244	ENSG00000115648.14	1.35219
intron_2_237749324_237751200	0.17622	Uterus	0.908283	LRRFIP1	intron_2_238657967_238659843	ENSG00000124831.20	-1.35249
intron_2_240989833_240991196	0.175682	Uterus	0.908283	CROCC2	intron_2_241929250_241930613	ENSG00000226321.6	-1.35417
intron_2_30447383_30525587	0.177909	Uterus	0.908283	LCLAT1	intron_2_30670249_30748453	ENSG00000172954.14	1.34722
intron_2_32510634_32512933	0.178756	Uterus	0.908283	BIRC6	intron_2_32735701_32738000	ENSG00000115760.16	1.34459
intron_2_36558513_36578597	0.172478	Uterus	0.908283	FEZ2	intron_2_36785656_36805740	ENSG00000171055.15	1.36429
intron_2_46613785_46614937	0.176524	Uterus	0.908283	PIGF	intron_2_46840924_46842076	ENSG00000151665.13	1.35154
intron_2_55573777_55577315	0.175432	Uterus	0.908283	PPP4R3B	intron_2_55800913_55804451	ENSG00000275052.5	1.35495
intron_2_61246477_61248511	0.178184	Uterus	0.908283	USP34	intron_2_61473612_61475646	ENSG00000115464.15	1.34637
intron_2_61350693_61370321	0.178369	Uterus	0.908283	USP34	intron_2_61577828_61597456	ENSG00000115464.15	1.34579
intron_2_72733118_72741304	0.172428	Uterus	0.908283	EXOC6B	intron_2_72960247_72968433	ENSG00000144036.16	-1.36444
intron_2_9484550_9488147	0.180122	Uterus	0.908283	IAH1	intron_2_9624679_9628276	ENSG00000134330.19	-1.34038
intron_3_122708268_122713424	0.177742	Uterus	0.908283	PARP14	intron_3_122427115_122432271	ENSG00000173193.15	1.34774
intron_3_12503784_12505154	0.175047	Uterus	0.908283	TSEN2	intron_3_12545283_12546653	ENSG00000154743.19	1.35616
intron_3_133935897_133938429	0.172	Uterus	0.908283	SLCO2A1	intron_3_133654741_133657273	ENSG00000174640.15	-1.36581
intron_3_154299925_154300594	0.173604	Uterus	0.908283	DHX36	intron_3_154017714_154018383	ENSG00000174953.14	-1.36071
intron_3_15586602_15589540	0.176757	Uterus	0.908283	HACL1	intron_3_15628109_15631047	ENSG00000131373.15	1.35081
intron_3_168040869_168041392	0.174598	Uterus	0.908283	GOLIM4	intron_3_167758657_167759180	ENSG00000173905.9	1.35758
intron_3_169774097_169774265	0.176081	Uterus	0.908283	MYNN	intron_3_169491885_169492053	ENSG00000085274.16	1.35292
intron_3_197750074_197756426	0.178976	Uterus	0.908283	FYTTD1	intron_3_197476945_197483297	ENSG00000122068.13	1.34392
intron_3_37007063_37008814	0.179318	Uterus	0.908283	MLH1	intron_3_37048554_37050305	ENSG00000076242.16	-1.34286
intron_3_37020463_37025637	0.177016	Uterus	0.908283	MLH1	intron_3_37061954_37067128	ENSG00000076242.16	-1.35
intron_3_40451782_40453122	0.179017	Uterus	0.908283	ENTPD3-AS1	intron_3_40493273_40494613	ENSG00000223797.8	-1.34379
intron_3_42979645_43053521	0.173683	Uterus	0.908283	GASK1A	intron_3_43021137_43095013	ENSG00000144649.10	1.36047
intron_3_46744140_46744643	0.178661	Uterus	0.908283	ENSG00000284672	intron_3_46785630_46786133	ENSG00000284672.1	-1.34489
intron_3_46744140_46744643	0.178661	Uterus	0.908283	PRSS45P	intron_3_46785630_46786133	ENSG00000188086.16	-1.34489
intron_3_49810672_49810752	0.174099	Uterus	0.908283	UBA7	intron_3_49848105_49848185	ENSG00000182179.13	1.35915
intron_3_50176861_50182284	0.17653	Uterus	0.908283	SEMA3F	intron_3_50214294_50219717	ENSG00000001617.12	1.35152
intron_3_56773816_56801703	0.178681	Uterus	0.908283	ARHGEF3	intron_3_56807844_56835731	ENSG00000163947.12	1.34483
intron_3_65364946_65379261	0.177714	Uterus	0.908283	MAGI1	intron_3_65350621_65364936	ENSG00000151276.24	1.34783
intron_4_101061161_101063232	0.176728	Uterus	0.908283	PPP3CA	intron_4_101982318_101984389	ENSG00000138814.17	1.3509
intron_4_106262212_106295094	0.176735	Uterus	0.908283	TBCK	intron_4_107183369_107216251	ENSG00000145348.17	1.35088
intron_4_113373449_113374764	0.173599	Uterus	0.908283	ANK2	intron_4_114294605_114295920	ENSG00000145362.21	1.36073
intron_4_186154638_186156000	0.178024	Uterus	0.908283	FAM149A	intron_4_187075792_187077154	ENSG00000109794.14	1.34686
intron_4_3189093_3199732	0.172478	Uterus	0.908283	HTT	intron_4_3190820_3201459	ENSG00000197386.14	1.36429
intron_4_3948220_3953111	0.171393	Uterus	0.908283	FAM86EP	intron_4_3949947_3954838	ENSG00000290374.1	-1.36774
intron_4_867432_868539	0.173921	Uterus	0.908283	GAK	intron_4_861220_862327	ENSG00000178950.18	-1.35971
intron_4_98995867_99005769	0.17621	Uterus	0.908283	METAP1	intron_4_99917018_99926920	ENSG00000164024.12	-1.35252
intron_4_98995867_99028867	0.17621	Uterus	0.908283	METAP1	intron_4_99917018_99950018	ENSG00000164024.12	1.35252
intron_4_99005866_99028867	0.17621	Uterus	0.908283	METAP1	intron_4_99927017_99950018	ENSG00000164024.12	-1.35252
intron_5_119206896_119216901	0.172632	Uterus	0.908283	DMXL1	intron_5_118542591_118552596	ENSG00000172869.15	1.3638
intron_5_126593404_126595007	0.173344	Uterus	0.908283	ALDH7A1	intron_5_125929096_125930699	ENSG00000164904.18	1.36154
intron_5_134321903_134370998	0.178	Uterus	0.908283	CDKL3	intron_5_133657594_133706689	ENSG00000006837.12	-1.34694
intron_5_134321903_134370998	0.178	Uterus	0.908283	ENSG00000273345	intron_5_133657594_133706689	ENSG00000273345.6	-1.34694
intron_5_137634165_137637294	0.179721	Uterus	0.908283	KLHL3	intron_5_136969854_136972983	ENSG00000146021.15	-1.34161
intron_5_137637395_137638953	0.171795	Uterus	0.908283	KLHL3	intron_5_136973084_136974642	ENSG00000146021.15	1.36646
intron_5_154820472_154821260	0.178435	Uterus	0.908283	FAXDC2	intron_5_154200032_154200820	ENSG00000170271.11	-1.34559
intron_5_171388006_171391305	0.177814	Uterus	0.908283	NPM1	intron_5_170815010_170818309	ENSG00000181163.14	-1.34752
intron_5_179801692_179801784	0.179425	Uterus	0.908283	MGAT4B	intron_5_179228692_179228784	ENSG00000161013.17	-1.34253
intron_5_179801694_179801784	0.179425	Uterus	0.908283	MGAT4B	intron_5_179228694_179228784	ENSG00000161013.17	1.34253
intron_5_180613110_180614068	0.171795	Uterus	0.908283	FLT4	intron_5_180040110_180041068	ENSG00000037280.16	-1.36646
intron_5_38885484_38886039	0.173599	Uterus	0.908283	OSMR	intron_5_38885586_38886141	ENSG00000145623.13	-1.36073
intron_5_96793513_96793803	0.178356	Uterus	0.908283	ERAP1	intron_5_96129216_96129506	ENSG00000164307.13	1.34583
intron_6_111574802_111576362	0.172202	Uterus	0.908283	TRAF3IP2-AS1	intron_6_111896005_111897565	ENSG00000231889.9	1.36516
intron_6_145627693_145635245	0.176276	Uterus	0.908283	EPM2A	intron_6_145948829_145956381	ENSG00000112425.16	1.35231
intron_6_145627693_145686122	0.176276	Uterus	0.908283	EPM2A	intron_6_145948829_146007258	ENSG00000112425.16	-1.35231
intron_6_149662238_149676260	0.179267	Uterus	0.908283	LATS1	intron_6_149983374_149997396	ENSG00000131023.13	1.34302
intron_6_149771266_149772048	0.176142	Uterus	0.908283	PCMT1	intron_6_150092402_150093184	ENSG00000120265.21	1.35273
intron_6_149771266_149773138	0.176152	Uterus	0.908283	PCMT1	intron_6_150092402_150094274	ENSG00000120265.21	-1.3527
intron_6_170583623_170584299	0.176234	Uterus	0.908283	PDCD2	intron_6_170892711_170893387	ENSG00000071994.11	-1.35244
intron_6_26370603_26372897	0.179842	Uterus	0.908283	BTN3A2	intron_6_26370831_26373125	ENSG00000186470.14	-1.34124
intron_6_26370603_26373276	0.179842	Uterus	0.908283	BTN3A2	intron_6_26370831_26373504	ENSG00000186470.14	-1.34124
intron_6_26373097_26373276	0.178661	Uterus	0.908283	BTN3A2	intron_6_26373325_26373504	ENSG00000186470.14	1.34489
intron_6_26598110_26598265	0.171553	Uterus	0.908283	ABT1	intron_6_26598338_26598493	ENSG00000146109.5	-1.36723
intron_6_29888224_29888467	0.173414	Uterus	0.908283	HLA-H	intron_6_29856001_29856244	ENSG00000206341.7	1.36132
intron_6_33682644_33683207	0.173215	Uterus	0.908283	ITPR3	intron_6_33650421_33650984	ENSG00000096433.11	1.36195
intron_6_35291403_35291558	0.177846	Uterus	0.908283	ZNF76	intron_6_35259180_35259335	ENSG00000065029.15	1.34742
intron_6_39113720_39114883	0.179052	Uterus	0.908283	SAYSD1	intron_6_39081496_39082659	ENSG00000112167.11	1.34368
intron_6_41776622_41776922	0.171315	Uterus	0.908283	FRS3	intron_6_41744360_41744660	ENSG00000137218.10	1.36799
intron_6_42965789_42966044	0.176815	Uterus	0.908283	PEX6	intron_6_42933527_42933782	ENSG00000124587.14	-1.35063
intron_6_96896847_96897666	0.176624	Uterus	0.908283	NDUFAF4	intron_6_97344723_97345542	ENSG00000123545.6	-1.35122
intron_7_100213133_100222597	0.172682	Uterus	0.908283	CASTOR3P	intron_7_99810756_99820220	ENSG00000291122.1	1.36364
intron_7_100374433_100376121	0.175962	Uterus	0.908283	PILRA	intron_7_99972056_99973744	ENSG00000085514.16	1.35329
intron_7_100374433_100389888	0.175962	Uterus	0.908283	PILRA	intron_7_99972056_99987511	ENSG00000085514.16	1.35329
intron_7_100374433_100397879	0.175962	Uterus	0.908283	PILRA	intron_7_99972056_99995502	ENSG00000085514.16	-1.35329
intron_7_135148270_135164418	0.171775	Uterus	0.908283	TMEM140	intron_7_134833022_134849170	ENSG00000146859.6	-1.36652
intron_7_152100921_152103112	0.175464	Uterus	0.908283	GALNT11	intron_7_151798006_151800197	ENSG00000178234.13	-1.35485
intron_7_158646563_158650832	0.175211	Uterus	0.908283	NCAPG2	intron_7_158439255_158443524	ENSG00000146918.20	1.35565
intron_7_23684672_23689269	0.177209	Uterus	0.908283	FAM221A	intron_7_23724291_23728888	ENSG00000188732.11	1.3494
intron_7_35667588_35694184	0.175702	Uterus	0.908283	HERPUD2	intron_7_35707198_35733794	ENSG00000122557.11	-1.35411
intron_7_38767598_38771198	0.172488	Uterus	0.908283	VPS41	intron_7_38807198_38810798	ENSG00000006715.16	-1.36425
intron_7_90405608_90412644	0.1764	Uterus	0.908283	CLDN12	intron_7_90034922_90041958	ENSG00000157224.16	-1.35192
intron_7_97117897_97181012	0.177814	Uterus	0.908283	SDHAF3	intron_7_96747209_96810324	ENSG00000196636.8	-1.34752
intron_8_144804238_144807191	0.172587	Uterus	0.908283	ZNF517	intron_8_146029623_146032576	ENSG00000197363.11	-1.36394
intron_8_27762458_27765204	0.176244	Uterus	0.908283	CCDC25	intron_8_27619975_27622721	ENSG00000147419.19	-1.35241
intron_8_39211324_39221610	0.175047	Uterus	0.908283	ADAM32	intron_8_39068843_39079129	ENSG00000197140.15	1.35616
intron_8_691096_692478	0.17146	Uterus	0.908283	ERICH1	intron_8_641096_642478	ENSG00000104714.14	-1.36753
intron_8_73978861_73979079	0.174856	Uterus	0.908283	TMEM70	intron_8_74891096_74891314	ENSG00000175606.11	-1.35676
intron_8_97979008_98003661	0.17991	Uterus	0.908283	MATN2	intron_8_98991236_99015889	ENSG00000132561.14	1.34103
intron_9_117708318_117708563	0.177388	Uterus	0.908283	ENSG00000285082	intron_9_120470596_120470841	ENSG00000285082.3	1.34884
intron_9_117708318_117708563	0.177388	Uterus	0.908283	TLR4	intron_9_120470596_120470841	ENSG00000136869.16	1.34884
intron_9_131189131_131192208	0.175683	Uterus	0.908283	NUP214	intron_9_134064518_134067595	ENSG00000126883.19	-1.35417
intron_9_133465447_133467921	0.178088	Uterus	0.908283	CACFD1	intron_9_136330569_136333043	ENSG00000160325.15	1.34667
intron_9_133473250_133473415	0.177589	Uterus	0.908283	SLC2A6	intron_9_136338372_136338537	ENSG00000160326.14	-1.34821
intron_9_35841267_35841526	0.176173	Uterus	0.908283	TMEM8B	intron_9_35841264_35841523	ENSG00000137103.20	-1.35263
intron_9_91214425_91217277	0.173751	Uterus	0.908283	AUH	intron_9_93976707_93979559	ENSG00000148090.12	-1.36025
intron_9_94374927_94415158	0.178443	Uterus	0.908283	MFSD14B	intron_9_97137209_97177440	ENSG00000148110.17	1.34557
intron_19_19668966_19677864	0.172463	Brain_Hippocampus	0.908299	ZNF101	intron_19_19779775_19788673	ENSG00000181896.12	1.36433
intron_20_63742056_63742130	0.172322	Brain_Hippocampus	0.908299	SLC2A4RG	intron_20_62373409_62373483	ENSG00000125520.14	1.36478
intron_2_72733118_72741304	0.172428	Brain_Hippocampus	0.908299	EXOC6B	intron_2_72960247_72968433	ENSG00000144036.16	-1.36444
intron_3_37065942_37075024	0.172478	Brain_Hippocampus	0.908299	LRRFIP2	intron_3_37107433_37116515	ENSG00000093167.18	-1.36429
intron_7_131509585_131510236	0.172464	Brain_Hippocampus	0.908299	PODXL	intron_7_131194344_131194995	ENSG00000128567.17	1.36433
intron_2_241071720_241071796	0.167058	Nerve_Tibial	0.908313	SNED1	intron_2_242011135_242011211	ENSG00000162804.14	-1.38172
intron_10_101582891_101583508	0.175318	Brain_Hippocampus	0.908314	POLL	intron_10_103342648_103343265	ENSG00000166169.17	-1.35531
intron_10_104166718_104167621	0.176614	Brain_Hippocampus	0.908314	CFAP43	intron_10_105926476_105927379	ENSG00000197748.13	-1.35125
intron_10_49745496_49745798	0.174858	Brain_Hippocampus	0.908314	OGDHL	intron_10_50953542_50953844	ENSG00000197444.10	1.35676
intron_10_59324106_59352270	0.175542	Brain_Hippocampus	0.908314	FAM13C	intron_10_61083866_61112030	ENSG00000148541.13	1.35461
intron_10_7802854_7807659	0.177016	Brain_Hippocampus	0.908314	ATP5F1C	intron_10_7844817_7849622	ENSG00000165629.20	-1.35
intron_10_89012081_89013343	0.178184	Brain_Hippocampus	0.908314	FAS	intron_10_90771838_90773100	ENSG00000026103.25	-1.34637
intron_11_10634071_10693536	0.177573	Brain_Hippocampus	0.908314	IRAG1	intron_11_10655618_10715083	ENSG00000072952.20	-1.34827
intron_11_112074358_112075567	0.174736	Brain_Hippocampus	0.908314	NKAPD1	intron_11_111945082_111946291	ENSG00000150776.18	-1.35714
intron_11_47269906_47273827	0.174263	Brain_Hippocampus	0.908314	MADD	intron_11_47291457_47295378	ENSG00000110514.20	1.35863
intron_11_72709976_72710434	0.178478	Brain_Hippocampus	0.908314	ARAP1	intron_11_72421021_72421479	ENSG00000186635.15	-1.34545
intron_11_83261966_83273647	0.178828	Brain_Hippocampus	0.908314	CCDC90B	intron_11_82973008_82984690	ENSG00000137500.10	-1.34437
intron_11_86306482_86326513	0.175618	Brain_Hippocampus	0.908314	HIKESHI	intron_11_86017524_86037555	ENSG00000149196.17	-1.35437
intron_12_122239945_122242382	0.179469	Brain_Hippocampus	0.908314	ENSG00000256861	intron_12_122724492_122726929	ENSG00000256861.1	-1.34239
intron_12_122239945_122242382	0.179469	Brain_Hippocampus	0.908314	VPS33A	intron_12_122724492_122726929	ENSG00000139719.11	-1.34239
intron_12_27302188_27308339	0.175145	Brain_Hippocampus	0.908314	STK38L	intron_12_27455121_27461272	ENSG00000211455.8	-1.35586
intron_12_53062245_53062376	0.173531	Brain_Hippocampus	0.908314	TNS2	intron_12_53456029_53456160	ENSG00000111077.18	-1.36095
intron_12_53062245_53062380	0.173531	Brain_Hippocampus	0.908314	TNS2	intron_12_53456029_53456164	ENSG00000111077.18	1.36095
intron_14_104593658_104595165	0.174267	Brain_Hippocampus	0.908314	TMEM179	intron_14_105059995_105061502	ENSG00000258986.7	-1.35862
intron_14_104701756_104703295	0.173095	Brain_Hippocampus	0.908314	INF2	intron_14_105168093_105169632	ENSG00000203485.14	1.36233
intron_14_69075411_69091674	0.174267	Brain_Hippocampus	0.908314	DCAF5	intron_14_69542128_69558391	ENSG00000139990.18	1.35862
intron_14_91157690_91160266	0.174551	Brain_Hippocampus	0.908314	DGLUCY	intron_14_91624034_91626610	ENSG00000133943.21	-1.35772
intron_15_40011346_40016502	0.177714	Brain_Hippocampus	0.908314	EIF2AK4	intron_15_40303547_40308703	ENSG00000128829.12	-1.34783
intron_15_40037018_40038282	0.172913	Brain_Hippocampus	0.908314	SRP14	intron_15_40329219_40330483	ENSG00000140319.11	1.3629
intron_15_42405943_42408211	0.178757	Brain_Hippocampus	0.908314	CAPN3	intron_15_42698141_42700409	ENSG00000092529.25	-1.34459
intron_15_43558932_43564867	0.175312	Brain_Hippocampus	0.908314	PPIP5K1	intron_15_43851130_43857065	ENSG00000168781.24	1.35533
intron_15_64965460_64969255	0.1754	Brain_Hippocampus	0.908314	SPG21	intron_15_65257801_65261592	ENSG00000090487.11	-1.35506
intron_15_64981025_64989665	0.1754	Brain_Hippocampus	0.908314	SPG21	intron_15_65273363_65282003	ENSG00000090487.11	1.35506
intron_15_65898934_65906085	0.174475	Brain_Hippocampus	0.908314	MEGF11	intron_15_66191272_66198423	ENSG00000157890.19	1.35796
intron_16_11877580_11883015	0.174	Brain_Hippocampus	0.908314	GSPT1	intron_16_11971437_11976872	ENSG00000103342.13	-1.35946
intron_16_2769284_2770352	0.173133	Brain_Hippocampus	0.908314	SRRM2	intron_16_2819285_2820353	ENSG00000167978.18	-1.36221
intron_16_56470082_56470487	0.177416	Brain_Hippocampus	0.908314	OGFOD1	intron_16_56503994_56504399	ENSG00000087263.17	-1.34875
intron_16_57178852_57185821	0.175469	Brain_Hippocampus	0.908314	PSME3IP1	intron_16_57212764_57219733	ENSG00000172775.17	-1.35484
intron_16_68301405_68302381	0.177789	Brain_Hippocampus	0.908314	SLC7A6OS	intron_16_68335308_68336284	ENSG00000103061.13	-1.34759
intron_16_68356797_68357054	0.178412	Brain_Hippocampus	0.908314	PRMT7	intron_16_68390700_68390957	ENSG00000132600.18	-1.34566
intron_16_87726924_87730552	0.175394	Brain_Hippocampus	0.908314	KLHDC4	intron_16_87760530_87764158	ENSG00000104731.14	-1.35507
intron_17_17180088_17180607	0.178531	Brain_Hippocampus	0.908314	MPRIP	intron_17_17083402_17083921	ENSG00000133030.22	-1.34529
intron_17_17180088_17184823	0.178531	Brain_Hippocampus	0.908314	MPRIP	intron_17_17083402_17088137	ENSG00000133030.22	1.34529
intron_17_28883231_28884225	0.174774	Brain_Hippocampus	0.908314	FLOT2	intron_17_27210249_27211243	ENSG00000132589.16	1.35702
intron_17_28883231_28885857	0.174774	Brain_Hippocampus	0.908314	FLOT2	intron_17_27210249_27212875	ENSG00000132589.16	-1.35702
intron_17_28883231_28888945	0.174774	Brain_Hippocampus	0.908314	FLOT2	intron_17_27210249_27215963	ENSG00000132589.16	-1.35702
intron_17_30156662_30172542	0.179251	Brain_Hippocampus	0.908314	NSRP1	intron_17_28483680_28499560	ENSG00000126653.18	1.34307
intron_17_4819218_4819429	0.175942	Brain_Hippocampus	0.908314	PLD2	intron_17_4722513_4722724	ENSG00000129219.14	1.35336
intron_17_4819549_4821793	0.175942	Brain_Hippocampus	0.908314	PLD2	intron_17_4722844_4725088	ENSG00000129219.14	1.35336
intron_17_57078703_57079287	0.177994	Brain_Hippocampus	0.908314	AKAP1-DT	intron_17_55156064_55156648	ENSG00000263004.3	-1.34696
intron_17_63834800_63835412	0.17621	Brain_Hippocampus	0.908314	SMARCD2	intron_17_61912160_61912772	ENSG00000108604.18	-1.35252
intron_17_75574260_75574610	0.177575	Brain_Hippocampus	0.908314	LLGL2	intron_17_73570341_73570691	ENSG00000073350.14	1.34826
intron_17_78137358_78137717	0.178681	Brain_Hippocampus	0.908314	TMC8	intron_17_76133439_76133798	ENSG00000167895.16	-1.34483
intron_17_82054975_82055162	0.177371	Brain_Hippocampus	0.908314	GPS1	intron_17_80012851_80013038	ENSG00000169727.14	1.34889
intron_17_82054975_82055165	0.177371	Brain_Hippocampus	0.908314	GPS1	intron_17_80012851_80013041	ENSG00000169727.14	-1.34889
intron_18_11886778_11886917	0.175134	Brain_Hippocampus	0.908314	MPPE1	intron_18_11886777_11886916	ENSG00000154889.17	-1.35589
intron_18_26944366_27024116	0.176832	Brain_Hippocampus	0.908314	CHST9	intron_18_24524330_24604080	ENSG00000154080.14	1.35057
intron_18_49802853_49813469	0.176899	Brain_Hippocampus	0.908314	ACAA2	intron_18_47329223_47339839	ENSG00000167315.18	-1.35036
intron_18_49802853_49813732	0.176899	Brain_Hippocampus	0.908314	ACAA2	intron_18_47329223_47340102	ENSG00000167315.18	1.35036
intron_19_1091907_1095259	0.177637	Brain_Hippocampus	0.908314	POLR2E	intron_19_1091906_1095258	ENSG00000099817.12	-1.34807
intron_19_1383942_1386518	0.17457	Brain_Hippocampus	0.908314	NDUFS7	intron_19_1383941_1386517	ENSG00000115286.21	1.35766
intron_19_14155479_14171126	0.178681	Brain_Hippocampus	0.908314	ADGRL1-AS1	intron_19_14266291_14281938	ENSG00000267169.2	1.34483
intron_19_14163406_14167016	0.178681	Brain_Hippocampus	0.908314	ADGRL1	intron_19_14274218_14277828	ENSG00000072071.17	1.34483
intron_19_14163406_14170682	0.178681	Brain_Hippocampus	0.908314	ADGRL1	intron_19_14274218_14281494	ENSG00000072071.17	-1.34483
intron_19_17175741_17180927	0.176793	Brain_Hippocampus	0.908314	MYO9B	intron_19_17286550_17291736	ENSG00000099331.14	-1.35069
intron_19_19336187_19337170	0.177916	Brain_Hippocampus	0.908314	MAU2	intron_19_19446996_19447979	ENSG00000129933.21	1.3472
intron_19_24046279_24048937	0.178681	Brain_Hippocampus	0.908314	ENSG00000268362	intron_19_24229081_24231739	ENSG00000268362.6	-1.34483
intron_19_35744421_35745125	0.178	Brain_Hippocampus	0.908314	U2AF1L4	intron_19_36235322_36236026	ENSG00000161265.15	1.34694
intron_19_35744692_35745125	0.178	Brain_Hippocampus	0.908314	U2AF1L4	intron_19_36235593_36236026	ENSG00000161265.15	1.34694
intron_19_38921667_38922238	0.179454	Brain_Hippocampus	0.908314	ENSG00000269547	intron_19_39412307_39412878	ENSG00000269547.1	-1.34244
intron_19_38921667_38922238	0.179454	Brain_Hippocampus	0.908314	SARS2	intron_19_39412307_39412878	ENSG00000104835.15	-1.34244
intron_19_48119190_48120167	0.174429	Brain_Hippocampus	0.908314	LIG1	intron_19_48622447_48623424	ENSG00000105486.15	-1.35811
intron_19_48119190_48121170	0.174429	Brain_Hippocampus	0.908314	LIG1	intron_19_48622447_48624427	ENSG00000105486.15	1.35811
intron_19_58498691_58498785	0.174551	Brain_Hippocampus	0.908314	SLC27A5	intron_19_59010058_59010152	ENSG00000083807.10	1.35772
intron_19_58498915_58499123	0.174551	Brain_Hippocampus	0.908314	SLC27A5	intron_19_59010282_59010490	ENSG00000083807.10	-1.35772
intron_19_7918129_7918829	0.177806	Brain_Hippocampus	0.908314	TGFBR3L	intron_19_7983014_7983714	ENSG00000260001.7	-1.34754
intron_19_8377067_8390009	0.176339	Brain_Hippocampus	0.908314	RAB11B-AS1	intron_19_8441951_8454893	ENSG00000269386.6	-1.35211
intron_1_112710310_112710460	0.178257	Brain_Hippocampus	0.908314	PPM1J	intron_1_113252932_113253082	ENSG00000155367.16	1.34614
intron_1_172415374_172443988	0.173269	Brain_Hippocampus	0.908314	PIGC	intron_1_172384514_172413128	ENSG00000135845.10	-1.36177
intron_1_173775842_173782124	0.179206	Brain_Hippocampus	0.908314	KLHL20	intron_1_173744981_173751262	ENSG00000076321.11	-1.34321
intron_1_1825499_1839190	0.174155	Brain_Hippocampus	0.908314	GNB1	intron_1_1756938_1770629	ENSG00000078369.19	1.35897
intron_1_200981096_200983056	0.17321	Brain_Hippocampus	0.908314	KIF21B	intron_1_200950224_200952184	ENSG00000116852.15	-1.36196
intron_1_200981096_200984859	0.17321	Brain_Hippocampus	0.908314	KIF21B	intron_1_200950224_200953987	ENSG00000116852.15	1.36196
intron_1_228140159_228145511	0.177468	Brain_Hippocampus	0.908314	GUK1	intron_1_228327860_228333212	ENSG00000143774.18	-1.34859
intron_1_228140363_228141124	0.177468	Brain_Hippocampus	0.908314	GUK1	intron_1_228328064_228328825	ENSG00000143774.18	1.34859
intron_1_240178068_240188207	0.178921	Brain_Hippocampus	0.908314	FMN2	intron_1_240341368_240351507	ENSG00000155816.21	-1.34409
intron_1_243505334_243512324	0.176195	Brain_Hippocampus	0.908314	AKT3	intron_1_243668636_243675626	ENSG00000117020.19	-1.35256
intron_1_36156463_36170971	0.175683	Brain_Hippocampus	0.908314	MAP7D1	intron_1_36622064_36636572	ENSG00000116871.16	1.35417
intron_1_36157290_36170971	0.175683	Brain_Hippocampus	0.908314	MAP7D1	intron_1_36622891_36636572	ENSG00000116871.16	-1.35417
intron_1_37455912_37456367	0.178172	Brain_Hippocampus	0.908314	ZC3H12A-DT	intron_1_37921513_37921968	ENSG00000233621.3	-1.34641
intron_1_37940798_37943640	0.17621	Brain_Hippocampus	0.908314	INPP5B	intron_1_38406470_38409312	ENSG00000204084.13	-1.35252
intron_1_39847297_39847548	0.177653	Brain_Hippocampus	0.908314	TRIT1	intron_1_40312969_40313220	ENSG00000043514.17	-1.34802
intron_1_39847747_39847986	0.177653	Brain_Hippocampus	0.908314	TRIT1	intron_1_40313419_40313658	ENSG00000043514.17	1.34802
intron_1_41117010_41142878	0.179524	Brain_Hippocampus	0.908314	SCMH1	intron_1_41582682_41608550	ENSG00000010803.17	-1.34222
intron_1_86348878_86352859	0.177909	Brain_Hippocampus	0.908314	ODF2L	intron_1_86814561_86818542	ENSG00000122417.16	1.34722
intron_1_86387086_86396033	0.178357	Brain_Hippocampus	0.908314	ODF2L	intron_1_86852769_86861716	ENSG00000122417.16	-1.34583
intron_20_44933185_44935391	0.172924	Brain_Hippocampus	0.908314	PABPC1L	intron_20_43561826_43564032	ENSG00000101104.13	1.36287
intron_20_63707092_63707810	0.178172	Brain_Hippocampus	0.908314	ARFRP1	intron_20_62338444_62339162	ENSG00000101246.20	-1.34641
intron_21_45538008_45562742	0.176465	Brain_Hippocampus	0.908314	SLC19A1	intron_21_46957922_46982656	ENSG00000173638.19	1.35172
intron_21_46649739_46652845	0.173121	Brain_Hippocampus	0.908314	PRMT2	intron_21_48069651_48072757	ENSG00000160310.19	-1.36224
intron_21_46649739_46658745	0.173121	Brain_Hippocampus	0.908314	PRMT2	intron_21_48069651_48078657	ENSG00000160310.19	1.36224
intron_22_21611043_21614557	0.179505	Brain_Hippocampus	0.908314	UBE2L3	intron_22_21965332_21968846	ENSG00000185651.16	1.34228
intron_22_21611043_21621515	0.179505	Brain_Hippocampus	0.908314	UBE2L3	intron_22_21965332_21975804	ENSG00000185651.16	-1.34228
intron_22_29529239_29531078	0.173531	Brain_Hippocampus	0.908314	THOC5	intron_22_29925228_29927067	ENSG00000100296.14	-1.36095
intron_22_30407603_30409107	0.174615	Brain_Hippocampus	0.908314	SEC14L2	intron_22_30803592_30805096	ENSG00000100003.18	-1.35752
intron_22_44920490_45008545	0.175394	Brain_Hippocampus	0.908314	PHF21B	intron_22_45316370_45404426	ENSG00000056487.16	-1.35507
intron_2_10657891_10659172	0.177411	Brain_Hippocampus	0.908314	NOL10	intron_2_10798017_10799298	ENSG00000115761.17	1.34877
intron_2_121410969_121425139	0.174736	Brain_Hippocampus	0.908314	CLASP1	intron_2_122168545_122182715	ENSG00000074054.21	-1.35714
intron_2_127292704_127293513	0.175683	Brain_Hippocampus	0.908314	ERCC3	intron_2_128050280_128051089	ENSG00000163161.14	-1.35417
intron_2_127292846_127293513	0.175683	Brain_Hippocampus	0.908314	ERCC3	intron_2_128050422_128051089	ENSG00000163161.14	1.35417
intron_2_174568073_174571676	0.17324	Brain_Hippocampus	0.908314	WIPF1	intron_2_175432801_175436404	ENSG00000115935.19	1.36187
intron_2_213296110_213297262	0.179258	Brain_Hippocampus	0.908314	SPAG16	intron_2_214160834_214161986	ENSG00000144451.20	1.34304
intron_3_123944990_123947280	0.17457	Brain_Hippocampus	0.908314	CCDC14	intron_3_123663837_123666127	ENSG00000175455.16	1.35766
intron_3_12503784_12505154	0.175047	Brain_Hippocampus	0.908314	TSEN2	intron_3_12545283_12546653	ENSG00000154743.19	-1.35616
intron_3_128644983_128650540	0.178752	Brain_Hippocampus	0.908314	RPN1	intron_3_128363826_128369383	ENSG00000163902.12	-1.34461
intron_3_167442185_167446392	0.178616	Brain_Hippocampus	0.908314	SERPINI2	intron_3_167159973_167164180	ENSG00000114204.16	-1.34503
intron_3_168040869_168041392	0.174598	Brain_Hippocampus	0.908314	GOLIM4	intron_3_167758657_167759180	ENSG00000173905.9	1.35758
intron_3_197750074_197756426	0.178976	Brain_Hippocampus	0.908314	FYTTD1	intron_3_197476945_197483297	ENSG00000122068.13	1.34392
intron_3_33813628_33821955	0.173598	Brain_Hippocampus	0.908314	PDCD6IP	intron_3_33855120_33863447	ENSG00000170248.15	1.36073
intron_3_37020463_37025637	0.177016	Brain_Hippocampus	0.908314	MLH1	intron_3_37061954_37067128	ENSG00000076242.16	1.35
intron_3_49470433_49510419	0.177814	Brain_Hippocampus	0.908314	DAG1	intron_3_49507866_49547852	ENSG00000173402.13	-1.34752
intron_3_50176861_50182284	0.17653	Brain_Hippocampus	0.908314	SEMA3F	intron_3_50214294_50219717	ENSG00000001617.12	1.35152
intron_3_53852997_53855294	0.174917	Brain_Hippocampus	0.908314	IL17RB	intron_3_53887024_53889321	ENSG00000056736.10	1.35657
intron_3_56773816_56801703	0.178681	Brain_Hippocampus	0.908314	ARHGEF3	intron_3_56807844_56835731	ENSG00000163947.12	1.34483
intron_3_75783364_75785384	0.175173	Brain_Hippocampus	0.908314	ZNF717	intron_3_75832515_75834535	ENSG00000227124.11	1.35577
intron_4_101061161_101063232	0.176728	Brain_Hippocampus	0.908314	PPP3CA	intron_4_101982318_101984389	ENSG00000138814.17	1.3509
intron_4_15825016_15834217	0.178339	Brain_Hippocampus	0.908314	CD38	intron_4_15826639_15835840	ENSG00000004468.13	-1.34589
intron_4_98995867_99028867	0.17621	Brain_Hippocampus	0.908314	METAP1	intron_4_99917018_99950018	ENSG00000164024.12	1.35252
intron_5_1060451_1063844	0.173575	Brain_Hippocampus	0.908314	SLC12A7	intron_5_1060566_1063959	ENSG00000113504.21	-1.36081
intron_5_109823837_109842328	0.17948	Brain_Hippocampus	0.908314	MAN2A1	intron_5_109159538_109178029	ENSG00000112893.10	-1.34236
intron_5_119237414_119238989	0.179144	Brain_Hippocampus	0.908314	DMXL1	intron_5_118573109_118574684	ENSG00000172869.15	-1.34339
intron_5_119239080_119240419	0.179144	Brain_Hippocampus	0.908314	DMXL1	intron_5_118574775_118576114	ENSG00000172869.15	1.34339
intron_5_122022407_122026942	0.172682	Brain_Hippocampus	0.908314	SRFBP1	intron_5_121358102_121362637	ENSG00000151304.6	-1.36364
intron_5_132271466_132272025	0.178531	Brain_Hippocampus	0.908314	PDLIM4	intron_5_131607159_131607718	ENSG00000131435.13	-1.34529
intron_5_149619042_149620354	0.178898	Brain_Hippocampus	0.908314	ARHGEF37	intron_5_148998605_148999917	ENSG00000183111.12	-1.34416
intron_5_154820472_154821260	0.178435	Brain_Hippocampus	0.908314	FAXDC2	intron_5_154200032_154200820	ENSG00000170271.11	-1.34559
intron_5_179801694_179801784	0.179425	Brain_Hippocampus	0.908314	MGAT4B	intron_5_179228694_179228784	ENSG00000161013.17	1.34253
intron_5_60945382_61073125	0.178047	Brain_Hippocampus	0.908314	NDUFAF2	intron_5_60241209_60368952	ENSG00000164182.12	-1.34679
intron_6_106622969_106628748	0.179373	Brain_Hippocampus	0.908314	RTN4IP1	intron_6_107070844_107076623	ENSG00000130347.13	-1.34269
intron_6_145627693_145635245	0.176276	Brain_Hippocampus	0.908314	EPM2A	intron_6_145948829_145956381	ENSG00000112425.16	1.35231
intron_6_145627693_145686122	0.176276	Brain_Hippocampus	0.908314	EPM2A	intron_6_145948829_146007258	ENSG00000112425.16	-1.35231
intron_6_149662238_149676260	0.179267	Brain_Hippocampus	0.908314	LATS1	intron_6_149983374_149997396	ENSG00000131023.13	1.34302
intron_6_170582265_170583057	0.175556	Brain_Hippocampus	0.908314	PDCD2	intron_6_170891353_170892145	ENSG00000071994.11	1.35456
intron_6_20115352_20118437	0.178652	Brain_Hippocampus	0.908314	MBOAT1	intron_6_20115583_20118668	ENSG00000172197.11	-1.34492
intron_6_26373097_26373276	0.178661	Brain_Hippocampus	0.908314	BTN3A2	intron_6_26373325_26373504	ENSG00000186470.14	1.34489
intron_6_35291403_35291558	0.177846	Brain_Hippocampus	0.908314	ZNF76	intron_6_35259180_35259335	ENSG00000065029.15	1.34742
intron_6_38061775_38082392	0.176793	Brain_Hippocampus	0.908314	ZFAND3	intron_6_38029551_38050168	ENSG00000156639.12	-1.35069
intron_6_56955460_56981711	0.173241	Brain_Hippocampus	0.908314	BEND6	intron_6_56820258_56846509	ENSG00000151917.18	-1.36186
intron_7_100202603_100223570	0.172682	Brain_Hippocampus	0.908314	CASTOR3P	intron_7_99800226_99821193	ENSG00000291122.1	1.36364
intron_7_100374433_100389888	0.175962	Brain_Hippocampus	0.908314	PILRA	intron_7_99972056_99987511	ENSG00000085514.16	-1.35329
intron_7_100374433_100397879	0.175962	Brain_Hippocampus	0.908314	PILRA	intron_7_99972056_99995502	ENSG00000085514.16	-1.35329
intron_7_128325891_128330819	0.17823	Brain_Hippocampus	0.908314	RBM28	intron_7_127965944_127970872	ENSG00000106344.8	1.34623
intron_7_23684672_23689269	0.177209	Brain_Hippocampus	0.908314	FAM221A	intron_7_23724291_23728888	ENSG00000188732.11	1.3494
intron_7_35667588_35670215	0.176851	Brain_Hippocampus	0.908314	HERPUD2	intron_7_35707198_35709825	ENSG00000122557.11	1.35052
intron_7_90405608_90412644	0.1764	Brain_Hippocampus	0.908314	CLDN12	intron_7_90034922_90041958	ENSG00000157224.16	-1.35192
intron_7_99377455_99385702	0.177789	Brain_Hippocampus	0.908314	ARPC1B	intron_7_98975078_98983325	ENSG00000130429.16	1.34759
intron_8_140769592_140770716	0.177389	Brain_Hippocampus	0.908314	PTK2	intron_8_141779691_141780815	ENSG00000169398.20	1.34884
intron_8_140770799_140789474	0.177389	Brain_Hippocampus	0.908314	PTK2	intron_8_141780898_141799573	ENSG00000169398.20	1.34884
intron_8_144754321_144754696	0.17757	Brain_Hippocampus	0.908314	ZNF251	intron_8_145979706_145980081	ENSG00000198169.9	1.34828
intron_8_144802947_144804125	0.172936	Brain_Hippocampus	0.908314	ZNF517	intron_8_146028332_146029510	ENSG00000197363.11	1.36283
intron_8_144804238_144807191	0.172587	Brain_Hippocampus	0.908314	ZNF517	intron_8_146029623_146032576	ENSG00000197363.11	-1.36394
intron_8_27762458_27765204	0.176244	Brain_Hippocampus	0.908314	CCDC25	intron_8_27619975_27622721	ENSG00000147419.19	1.35241
intron_8_93917079_93922016	0.17861	Brain_Hippocampus	0.908314	PDP1	intron_8_94929307_94934244	ENSG00000164951.16	-1.34505
intron_9_133463555_133467921	0.178088	Brain_Hippocampus	0.908314	CACFD1	intron_9_136328677_136333043	ENSG00000160325.15	-1.34667
intron_9_133473250_133473415	0.177589	Brain_Hippocampus	0.908314	SLC2A6	intron_9_136338372_136338537	ENSG00000160326.14	-1.34821
intron_9_94374927_94415158	0.178443	Brain_Hippocampus	0.908314	MFSD14B	intron_9_97137209_97177440	ENSG00000148110.17	1.34557
intron_16_31706034_31706421	0.158998	Thyroid	0.908317	ENSG00000290927	intron_16_31717355_31717742	ENSG00000290927.1	-1.40845
intron_11_250865_251546	0.161937	Pituitary	0.908323	PSMD13	intron_11_250865_251546	ENSG00000185627.19	-1.39858
intron_12_121752223_121761649	0.161856	Pituitary	0.908323	TMEM120B	intron_12_122190129_122199555	ENSG00000188735.13	-1.39886
intron_16_57061701_57062351	0.161719	Pituitary	0.908323	NLRC5	intron_16_57095613_57096263	ENSG00000140853.17	-1.39932
intron_16_68316074_68321426	0.161832	Pituitary	0.908323	PRMT7	intron_16_68349977_68355329	ENSG00000132600.18	1.39894
intron_16_68316074_68324683	0.161832	Pituitary	0.908323	PRMT7	intron_16_68349977_68358586	ENSG00000132600.18	-1.39894
intron_1_225855940_225856652	0.161939	Pituitary	0.908323	TMEM63A	intron_1_226043641_226044353	ENSG00000196187.12	1.39858
intron_1_2489867_2491192	0.161907	Pituitary	0.908323	PLCH2	intron_1_2421306_2422631	ENSG00000149527.18	1.39869
intron_1_36423466_36431802	0.161795	Pituitary	0.908323	OSCP1	intron_1_36889067_36897403	ENSG00000116885.18	-1.39906
intron_20_62819982_62821181	0.16187	Pituitary	0.908323	COL9A3	intron_20_61451334_61452533	ENSG00000092758.18	-1.39881
intron_20_63680719_63685523	0.161891	Pituitary	0.908323	RTEL1-TNFRSF6B	intron_20_62312072_62316876	ENSG00000026036.23	-1.39874
intron_20_63680719_63685523	0.161891	Pituitary	0.908323	RTEL1	intron_20_62312072_62316876	ENSG00000258366.12	-1.39874
intron_3_47869327_47870858	0.161672	Pituitary	0.908323	MAP4	intron_3_47910817_47912348	ENSG00000047849.22	-1.39947
intron_5_11364890_11384665	0.161948	Pituitary	0.908323	CTNND2	intron_5_11365002_11384777	ENSG00000169862.21	-1.39855
intron_9_127050132_127052847	0.161948	Pituitary	0.908323	RALGPS1	intron_9_129812411_129815126	ENSG00000136828.19	-1.39855
intron_10_14848895_14849433	0.162664	Vagina	0.908323	HSPA14	intron_10_14890894_14891432	ENSG00000187522.16	1.39617
intron_10_14848895_14849721	0.162664	Vagina	0.908323	HSPA14	intron_10_14890894_14891720	ENSG00000187522.16	-1.39617
intron_10_26770345_26777065	0.16235	Vagina	0.908323	ABI1	intron_10_27059274_27065994	ENSG00000136754.18	-1.39721
intron_10_26771089_26777065	0.16235	Vagina	0.908323	ABI1	intron_10_27060018_27065994	ENSG00000136754.18	1.39721
intron_11_59143304_59143497	0.162579	Vagina	0.908323	FAM111A	intron_11_58910777_58910970	ENSG00000166801.17	1.39645
intron_12_8090299_8092676	0.162646	Vagina	0.908323	NECAP1	intron_12_8242895_8245272	ENSG00000089818.18	1.39623
intron_16_2769284_2769862	0.162625	Vagina	0.908323	SRRM2	intron_16_2819285_2819863	ENSG00000167978.18	1.3963
intron_17_16316712_16317775	0.162676	Vagina	0.908323	PIGL	intron_17_16220026_16221089	ENSG00000108474.17	1.39613
intron_17_58206380_58206465	0.162848	Vagina	0.908323	MKS1	intron_17_56283741_56283826	ENSG00000011143.19	-1.39556
intron_17_82460072_82464287	0.162492	Vagina	0.908323	NARF	intron_17_80417948_80422163	ENSG00000141562.19	-1.39674
intron_19_35634373_35637158	0.162167	Vagina	0.908323	RBM42	intron_19_36125275_36128060	ENSG00000126254.12	-1.39782
intron_1_152579957_152580469	0.162215	Vagina	0.908323	LCE3D	intron_1_152552433_152552945	ENSG00000163202.5	1.39766
intron_1_156194247_156199835	0.162308	Vagina	0.908323	SLC25A44	intron_1_156164038_156169626	ENSG00000160785.14	-1.39735
intron_1_225856738_225856911	0.162852	Vagina	0.908323	TMEM63A	intron_1_226044439_226044611	ENSG00000196187.12	1.39554
intron_2_75156315_75186830	0.162537	Vagina	0.908323	ENSG00000270571	intron_2_75383441_75413956	ENSG00000270571.2	1.39659
intron_3_11817337_11829714	0.162259	Vagina	0.908323	TAMM41	intron_3_11858811_11871188	ENSG00000144559.11	1.39751
intron_3_9917420_9917713	0.162396	Vagina	0.908323	ENSG00000288550	intron_3_9959104_9959397	ENSG00000288550.3	1.39706
intron_3_9917420_9917713	0.162396	Vagina	0.908323	IL17RC	intron_3_9959104_9959397	ENSG00000163702.21	1.39706
intron_3_9917633_9917713	0.162396	Vagina	0.908323	ENSG00000288550	intron_3_9959317_9959397	ENSG00000288550.3	-1.39706
intron_3_9917633_9917713	0.162396	Vagina	0.908323	IL17RC	intron_3_9959317_9959397	ENSG00000163702.21	-1.39706
intron_6_109482054_109483098	0.162232	Vagina	0.908323	ZBTB24	intron_6_109803257_109804301	ENSG00000112365.6	1.3976
intron_7_100577558_100577664	0.162723	Vagina	0.908323	ENSG00000274272	intron_7_100175181_100175287	ENSG00000274272.1	-1.39597
intron_7_100577558_100577664	0.162723	Vagina	0.908323	LRCH4	intron_7_100175181_100175287	ENSG00000077454.17	-1.39597
intron_7_1482707_1483742	0.162785	Vagina	0.908323	INTS1	intron_7_1522343_1523378	ENSG00000164880.16	-1.39577
intron_7_27202638_27204712	0.162791	Vagina	0.908323	HOTTIP	intron_7_27242257_27244331	ENSG00000243766.8	-1.39574
intron_8_98193090_98194728	0.162396	Vagina	0.908323	NIPAL2	intron_8_99205318_99206956	ENSG00000104361.10	-1.39706
intron_9_32989895_33024804	0.162572	Vagina	0.908323	APTX	intron_9_32989893_33024802	ENSG00000137074.20	1.39647
intron_10_94316756_94321901	0.171788	Ovary	0.908335	PLCE1	intron_10_96076513_96081658	ENSG00000138193.17	-1.36648
intron_12_69585524_69586270	0.171786	Ovary	0.908335	CCT2	intron_12_69979304_69980050	ENSG00000166226.13	-1.36649
intron_19_680489_681333	0.171757	Ovary	0.908335	FSTL3	intron_19_680489_681333	ENSG00000070404.10	1.36658
intron_19_680879_681333	0.171757	Ovary	0.908335	FSTL3	intron_19_680879_681333	ENSG00000070404.10	-1.36658
intron_20_5109445_5111500	0.171689	Ovary	0.908335	TMEM230	intron_20_5090091_5092146	ENSG00000089063.15	-1.3668
intron_5_180613110_180614068	0.171795	Ovary	0.908335	FLT4	intron_5_180040110_180041068	ENSG00000037280.16	-1.36646
intron_10_24908685_24937184	0.159379	Thyroid	0.908335	PRTFDC1	intron_10_25197614_25226113	ENSG00000099256.19	-1.40716
intron_11_67310339_67311591	0.159228	Thyroid	0.908335	SSH3	intron_11_67077810_67079062	ENSG00000172830.13	-1.40767
intron_14_102278694_102283478	0.159184	Thyroid	0.908335	MOK	intron_14_102745031_102749815	ENSG00000080823.23	-1.40782
intron_15_80153135_80158060	0.159146	Thyroid	0.908335	FAH	intron_15_80445477_80450402	ENSG00000103876.14	1.40795
intron_17_14077056_14102118	0.159207	Thyroid	0.908335	COX10	intron_17_13980373_14005435	ENSG00000006695.12	1.40774
intron_1_182803771_182806145	0.159173	Thyroid	0.908335	NPL	intron_1_182772906_182775280	ENSG00000135838.14	-1.40786
intron_3_42913302_42914327	0.159372	Thyroid	0.908335	ZNF662	intron_3_42954794_42955819	ENSG00000182983.15	-1.40719
intron_3_98516879_98517052	0.159212	Thyroid	0.908335	CLDND1	intron_3_98235723_98235896	ENSG00000080822.17	-1.40773
intron_4_20524177_20528949	0.159064	Thyroid	0.908335	SLIT2	intron_4_20525800_20530572	ENSG00000145147.20	1.40823
intron_5_98771184_98773308	0.159313	Thyroid	0.908335	RGMB-AS1	intron_5_98106888_98109012	ENSG00000246763.7	1.40739
intron_7_100329019_100330182	0.159372	Thyroid	0.908335	ENSG00000291178	intron_7_99926642_99927805	ENSG00000291178.1	-1.40719
intron_7_100329019_100330182	0.159372	Thyroid	0.908335	PMS2P1	intron_7_99926642_99927805	ENSG00000078319.13	-1.40719
intron_7_100353270_100353373	0.159372	Thyroid	0.908335	PILRB	intron_7_99950893_99950996	ENSG00000121716.21	1.40719
intron_7_100353270_100353373	0.159372	Thyroid	0.908335	PVRIG2P	intron_7_99950893_99950996	ENSG00000235333.3	1.40719
intron_7_100353270_100353373	0.159372	Thyroid	0.908335	STAG3L5P-PVRIG2P-PILRB	intron_7_99950893_99950996	ENSG00000272752.6	1.40719
intron_7_100353270_100353895	0.159372	Thyroid	0.908335	PILRB	intron_7_99950893_99951518	ENSG00000121716.21	-1.40719
intron_7_100353483_100353895	0.159372	Thyroid	0.908335	PILRB	intron_7_99951106_99951518	ENSG00000121716.21	-1.40719
intron_7_100354012_100355143	0.159372	Thyroid	0.908335	PILRB	intron_7_99951635_99952766	ENSG00000121716.21	-1.40719
intron_7_100354012_100355143	0.159372	Thyroid	0.908335	STAG3L5P-PVRIG2P-PILRB	intron_7_99951635_99952766	ENSG00000272752.6	-1.40719
intron_10_42802218_42816599	0.160286	Pancreas	0.908339	BMS1	intron_10_43297666_43312047	ENSG00000165733.8	-1.40411
intron_8_102264558_102265100	0.19905	Cells_EBV-transformed_lymphocytes	0.90834	UBR5	intron_8_103276786_103277328	ENSG00000104517.13	-1.28426
intron_9_35659173_35660094	0.199013	Cells_EBV-transformed_lymphocytes	0.90834	ARHGEF39	intron_9_35659170_35660091	ENSG00000137135.18	-1.28437
intron_10_49122276_49141253	0.167931	Testis	0.908348	FAM170B-AS1	intron_10_50330321_50349298	ENSG00000234736.6	1.37888
intron_19_40714635_40715707	0.224364	smultixcan	0.908361	COQ8B	intron_19_41220540_41221612	ENSG00000123815.13	0.991843
intron_1_6085248_6085740	0.224358	smultixcan	0.908361	KCNAB2	intron_1_6145308_6145800	ENSG00000069424.16	-1.21501
intron_10_121899994_121902391	0.212738	Adipose_Subcutaneous	0.908366	ATE1	intron_10_123659509_123661906	ENSG00000107669.19	1.24607
intron_10_110907836_110918121	0.184878	Esophagus_Gastroesophageal_Junction	0.908373	BBIP1	intron_10_112667594_112677879	ENSG00000214413.9	-1.32588
intron_10_11314258_11321207	0.182547	Esophagus_Gastroesophageal_Junction	0.908373	CELF2	intron_10_11356221_11363170	ENSG00000048740.19	1.33295
intron_10_28526008_28531735	0.183006	Esophagus_Gastroesophageal_Junction	0.908373	WAC-AS1	intron_10_28814937_28820664	ENSG00000254635.6	1.33156
intron_10_29415412_29467240	0.186484	Esophagus_Gastroesophageal_Junction	0.908373	SVIL-AS1	intron_10_29704341_29756169	ENSG00000291093.1	1.32105
intron_10_71806281_71807277	0.185015	Esophagus_Gastroesophageal_Junction	0.908373	CDH23	intron_10_73566038_73567034	ENSG00000107736.22	1.32547
intron_11_66056955_66057269	0.186355	Esophagus_Gastroesophageal_Junction	0.908373	SF3B2	intron_11_65824426_65824740	ENSG00000087365.16	-1.32144
intron_11_68032336_68032923	0.184787	Esophagus_Gastroesophageal_Junction	0.908373	NDUFS8	intron_11_67799803_67800390	ENSG00000110717.13	-1.32616
intron_11_68032523_68032923	0.184787	Esophagus_Gastroesophageal_Junction	0.908373	NDUFS8	intron_11_67799990_67800390	ENSG00000110717.13	1.32616
intron_11_68033283_68036253	0.184787	Esophagus_Gastroesophageal_Junction	0.908373	NDUFS8	intron_11_67800750_67803720	ENSG00000110717.13	1.32616
intron_11_76191856_76194567	0.184471	Esophagus_Gastroesophageal_Junction	0.908373	WNT11	intron_11_75902900_75905611	ENSG00000085741.14	1.32711
intron_11_77114434_77115395	0.183647	Esophagus_Gastroesophageal_Junction	0.908373	CAPN5	intron_11_76825480_76826441	ENSG00000149260.18	1.32961
intron_12_10214187_10214669	0.183148	Esophagus_Gastroesophageal_Junction	0.908373	GABARAPL1	intron_12_10366786_10367268	ENSG00000139112.11	-1.33113
intron_12_10214779_10218063	0.183148	Esophagus_Gastroesophageal_Junction	0.908373	GABARAPL1	intron_12_10367378_10370662	ENSG00000139112.11	-1.33113
intron_12_110537095_110538144	0.183178	Esophagus_Gastroesophageal_Junction	0.908373	PPTC7	intron_12_110974900_110975949	ENSG00000196850.6	1.33103
intron_12_121210298_121217134	0.183382	Esophagus_Gastroesophageal_Junction	0.908373	P2RX4	intron_12_121648101_121654937	ENSG00000135124.16	1.33041
intron_12_123458216_123465538	0.18548	Esophagus_Gastroesophageal_Junction	0.908373	SNRNP35	intron_12_123942763_123950085	ENSG00000184209.15	1.32407
intron_12_2547524_2549943	0.183784	Esophagus_Gastroesophageal_Junction	0.908373	CACNA1C	intron_12_2656690_2659109	ENSG00000151067.23	1.32919
intron_12_95252071_95266357	0.182855	Esophagus_Gastroesophageal_Junction	0.908373	VEZT	intron_12_95645847_95660133	ENSG00000028203.19	-1.33202
intron_14_24151992_24155157	0.185659	Esophagus_Gastroesophageal_Junction	0.908373	ENSG00000259529	intron_14_24621201_24624366	ENSG00000259529.2	-1.32353
intron_14_24151992_24155157	0.185659	Esophagus_Gastroesophageal_Junction	0.908373	RNF31	intron_14_24621201_24624366	ENSG00000092098.18	-1.32353
intron_14_24330327_24331018	0.183678	Esophagus_Gastroesophageal_Junction	0.908373	ADCY4	intron_14_24799533_24800224	ENSG00000129467.14	1.32951
intron_14_52027344_52028722	0.186412	Esophagus_Gastroesophageal_Junction	0.908373	NID2	intron_14_52494062_52495440	ENSG00000087303.19	-1.32127
intron_14_54510063_54522454	0.183237	Esophagus_Gastroesophageal_Junction	0.908373	CGRRF1	intron_14_54976781_54989172	ENSG00000100532.13	1.33086
intron_16_16033170_16036472	0.186445	Esophagus_Gastroesophageal_Junction	0.908373	ABCC1	intron_16_16127027_16130329	ENSG00000103222.20	-1.32117
intron_16_659126_659245	0.186445	Esophagus_Gastroesophageal_Junction	0.908373	WDR90	intron_16_709126_709245	ENSG00000161996.19	1.32117
intron_16_69990683_69992911	0.184577	Esophagus_Gastroesophageal_Junction	0.908373	PDXDC2P-NPIPB14P	intron_16_70024586_70026814	ENSG00000196696.14	1.32679
intron_16_71454218_71456072	0.186468	Esophagus_Gastroesophageal_Junction	0.908373	ZNF23	intron_16_71488121_71489975	ENSG00000167377.19	1.3211
intron_16_75541455_75542602	0.183082	Esophagus_Gastroesophageal_Junction	0.908373	ENSG00000259992	intron_16_75575353_75576500	ENSG00000259992.1	-1.33133
intron_16_75541455_75542602	0.183082	Esophagus_Gastroesophageal_Junction	0.908373	TMEM231	intron_16_75575353_75576500	ENSG00000205084.12	-1.33133
intron_16_88656304_88657436	0.184869	Esophagus_Gastroesophageal_Junction	0.908373	MVD	intron_16_88722712_88723844	ENSG00000167508.12	-1.32591
intron_16_88857183_88858619	0.183149	Esophagus_Gastroesophageal_Junction	0.908373	TRAPPC2L	intron_16_88923591_88925027	ENSG00000167515.11	-1.33112
intron_17_39996338_39996701	0.185435	Esophagus_Gastroesophageal_Junction	0.908373	PSMD3	intron_17_38152591_38152954	ENSG00000108344.15	-1.3242
intron_17_42569606_42569982	0.185907	Esophagus_Gastroesophageal_Junction	0.908373	MLX	intron_17_40721624_40722000	ENSG00000108788.12	1.32278
intron_17_43148783_43159423	0.18476	Esophagus_Gastroesophageal_Junction	0.908373	ENSG00000267002	intron_17_41300800_41311440	ENSG00000267002.4	-1.32624
intron_17_43148783_43159467	0.18476	Esophagus_Gastroesophageal_Junction	0.908373	ENSG00000267002	intron_17_41300800_41311484	ENSG00000267002.4	1.32624
intron_17_48910880_48916076	0.18459	Esophagus_Gastroesophageal_Junction	0.908373	UBE2Z	intron_17_46988242_46993438	ENSG00000159202.18	1.32675
intron_17_49298924_49311312	0.183228	Esophagus_Gastroesophageal_Junction	0.908373	ZNF652	intron_17_47376286_47388674	ENSG00000198740.9	1.33088
intron_17_6600458_6606873	0.184711	Esophagus_Gastroesophageal_Junction	0.908373	KIAA0753	intron_17_6503778_6510193	ENSG00000198920.11	1.32639
intron_17_79083951_79084538	0.185716	Esophagus_Gastroesophageal_Junction	0.908373	ENGASE	intron_17_77080033_77080620	ENSG00000167280.17	-1.32336
intron_17_82929500_82930522	0.185592	Esophagus_Gastroesophageal_Junction	0.908373	TBCD	intron_17_80887376_80888398	ENSG00000141556.22	1.32373
intron_18_80183150_80201964	0.18435	Esophagus_Gastroesophageal_Junction	0.908373	PARD6G	intron_18_77941033_77959847	ENSG00000178184.16	1.32748
intron_19_35744738_35745125	0.186221	Esophagus_Gastroesophageal_Junction	0.908373	ENSG00000267120	intron_19_36235639_36236026	ENSG00000267120.3	-1.32184
intron_19_35744738_35745125	0.186221	Esophagus_Gastroesophageal_Junction	0.908373	U2AF1L4	intron_19_36235639_36236026	ENSG00000161265.15	-1.32184
intron_19_39025554_39026870	0.185603	Esophagus_Gastroesophageal_Junction	0.908373	FBXO27	intron_19_39516194_39517510	ENSG00000161243.9	-1.3237
intron_19_44672964_44673712	0.184315	Esophagus_Gastroesophageal_Junction	0.908373	CEACAM19	intron_19_45176236_45176984	ENSG00000186567.14	-1.32759
intron_19_44672964_44676271	0.184315	Esophagus_Gastroesophageal_Junction	0.908373	CEACAM19	intron_19_45176236_45179543	ENSG00000186567.14	-1.32759
intron_19_56157546_56158494	0.183404	Esophagus_Gastroesophageal_Junction	0.908373	ZNF444	intron_19_56668915_56669863	ENSG00000167685.15	1.33035
intron_1_112703806_112705100	0.18464	Esophagus_Gastroesophageal_Junction	0.908373	ENSG00000271810	intron_1_113246428_113247722	ENSG00000271810.5	-1.3266
intron_1_112703806_112705100	0.18464	Esophagus_Gastroesophageal_Junction	0.908373	RHOC	intron_1_113246428_113247722	ENSG00000155366.17	-1.3266
intron_1_112705168_112707078	0.186195	Esophagus_Gastroesophageal_Junction	0.908373	RHOC	intron_1_113247790_113249700	ENSG00000155366.17	-1.32192
intron_1_150284504_150284597	0.183961	Esophagus_Gastroesophageal_Junction	0.908373	CIART	intron_1_150256914_150257007	ENSG00000159208.16	-1.32866
intron_1_16391424_16393231	0.183228	Esophagus_Gastroesophageal_Junction	0.908373	SZRD1	intron_1_16717919_16719726	ENSG00000055070.17	1.33088
intron_1_167920090_167920547	0.185024	Esophagus_Gastroesophageal_Junction	0.908373	MPC2	intron_1_167889328_167889785	ENSG00000143158.11	-1.32544
intron_1_203076076_203076480	0.185395	Esophagus_Gastroesophageal_Junction	0.908373	PPFIA4	intron_1_203045204_203045608	ENSG00000143847.16	1.32432
intron_1_207768772_207770321	0.184811	Esophagus_Gastroesophageal_Junction	0.908373	CD46	intron_1_207942117_207943666	ENSG00000117335.21	-1.32609
intron_1_51447105_51447935	0.183989	Esophagus_Gastroesophageal_Junction	0.908373	EPS15	intron_1_51912777_51913607	ENSG00000085832.18	1.32857
intron_1_6462970_6463072	0.185579	Esophagus_Gastroesophageal_Junction	0.908373	TNFRSF25	intron_1_6523030_6523132	ENSG00000215788.11	1.32377
intron_1_93589419_93592265	0.183587	Esophagus_Gastroesophageal_Junction	0.908373	BCAR3	intron_1_94054976_94057822	ENSG00000137936.18	-1.32979
intron_20_44746193_44750129	0.186381	Esophagus_Gastroesophageal_Junction	0.908373	KCNK15	intron_20_43374834_43378770	ENSG00000124249.7	1.32136
intron_21_33436992_33439214	0.185659	Esophagus_Gastroesophageal_Junction	0.908373	TMEM50B	intron_21_34809299_34811521	ENSG00000142188.17	-1.32353
intron_21_43904019_43959634	0.186086	Esophagus_Gastroesophageal_Junction	0.908373	AGPAT3	intron_21_45323900_45379515	ENSG00000160216.21	-1.32225
intron_21_46663554_46664295	0.182981	Esophagus_Gastroesophageal_Junction	0.908373	PRMT2	intron_21_48083466_48084207	ENSG00000160310.19	-1.33163
intron_22_20139635_20139720	0.184811	Esophagus_Gastroesophageal_Junction	0.908373	ZDHHC8	intron_22_20127158_20127243	ENSG00000099904.16	1.32609
intron_22_20139635_20140617	0.184811	Esophagus_Gastroesophageal_Junction	0.908373	ZDHHC8	intron_22_20127158_20128140	ENSG00000099904.16	1.32609
intron_22_20140217_20140617	0.184811	Esophagus_Gastroesophageal_Junction	0.908373	ZDHHC8	intron_22_20127740_20128140	ENSG00000099904.16	-1.32609
intron_22_23261540_23268408	0.184811	Esophagus_Gastroesophageal_Junction	0.908373	BCR	intron_22_23603727_23610595	ENSG00000186716.21	-1.32609
intron_22_49925557_49927255	0.185667	Esophagus_Gastroesophageal_Junction	0.908373	CRELD2	intron_22_50319205_50320903	ENSG00000184164.15	1.32351
intron_2_174436416_174439898	0.182801	Esophagus_Gastroesophageal_Junction	0.908373	GPR155	intron_2_175301144_175304626	ENSG00000163328.14	-1.33218
intron_2_216478299_216482738	0.183275	Esophagus_Gastroesophageal_Junction	0.908373	SMARCAL1	intron_2_217343022_217347461	ENSG00000138375.14	1.33074
intron_2_218228850_218234352	0.184013	Esophagus_Gastroesophageal_Junction	0.908373	ARPC2	intron_2_219093573_219099075	ENSG00000163466.16	-1.3285
intron_2_33110751_33134793	0.184811	Esophagus_Gastroesophageal_Junction	0.908373	LTBP1	intron_2_33335818_33359860	ENSG00000049323.16	1.32609
intron_2_37079331_37083289	0.18411	Esophagus_Gastroesophageal_Junction	0.908373	HEATR5B	intron_2_37306474_37310432	ENSG00000008869.12	1.32821
intron_2_38315334_38318535	0.186445	Esophagus_Gastroesophageal_Junction	0.908373	ATL2	intron_2_38542476_38545677	ENSG00000119787.14	-1.32117
intron_2_43957451_43960541	0.18321	Esophagus_Gastroesophageal_Junction	0.908373	LRPPRC	intron_2_44184590_44187680	ENSG00000138095.20	1.33094
intron_2_55672046_55672893	0.184024	Esophagus_Gastroesophageal_Junction	0.908373	PNPT1	intron_2_55899181_55900028	ENSG00000138035.15	-1.32847
intron_2_72731245_72733071	0.183401	Esophagus_Gastroesophageal_Junction	0.908373	EXOC6B	intron_2_72958374_72960200	ENSG00000144036.16	1.33036
intron_2_99171646_99173414	0.18512	Esophagus_Gastroesophageal_Junction	0.908373	MITD1	intron_2_99788109_99789877	ENSG00000158411.11	1.32515
intron_2_99171646_99173915	0.18512	Esophagus_Gastroesophageal_Junction	0.908373	MITD1	intron_2_99788109_99790378	ENSG00000158411.11	-1.32515
intron_3_113373556_113379306	0.183989	Esophagus_Gastroesophageal_Junction	0.908373	CFAP44	intron_3_113092403_113098153	ENSG00000206530.11	-1.32857
intron_3_123931526_123933673	0.186445	Esophagus_Gastroesophageal_Junction	0.908373	CCDC14	intron_3_123650373_123652520	ENSG00000175455.16	1.32117
intron_3_12496554_12503262	0.185763	Esophagus_Gastroesophageal_Junction	0.908373	TSEN2	intron_3_12538053_12544761	ENSG00000154743.19	1.32322
intron_3_133979618_134029707	0.185975	Esophagus_Gastroesophageal_Junction	0.908373	SLCO2A1	intron_3_133698462_133748551	ENSG00000174640.15	1.32258
intron_3_138062977_138064628	0.182927	Esophagus_Gastroesophageal_Junction	0.908373	DZIP1L	intron_3_137781819_137783470	ENSG00000158163.15	1.3318
intron_3_138064767_138067531	0.182927	Esophagus_Gastroesophageal_Junction	0.908373	DZIP1L	intron_3_137783609_137786373	ENSG00000158163.15	-1.3318
intron_3_169774097_169774265	0.185427	Esophagus_Gastroesophageal_Junction	0.908373	MYNN	intron_3_169491885_169492053	ENSG00000085274.16	1.32423
intron_3_197705175_197717977	0.184851	Esophagus_Gastroesophageal_Junction	0.908373	RUBCN	intron_3_197432046_197444848	ENSG00000145016.17	-1.32597
intron_3_197705175_197736655	0.184851	Esophagus_Gastroesophageal_Junction	0.908373	RUBCN	intron_3_197432046_197463526	ENSG00000145016.17	1.32597
intron_3_32764490_32764682	0.185845	Esophagus_Gastroesophageal_Junction	0.908373	CNOT10	intron_3_32805982_32806174	ENSG00000182973.20	1.32297
intron_3_37149038_37174539	0.183895	Esophagus_Gastroesophageal_Junction	0.908373	LRRFIP2	intron_3_37190529_37216030	ENSG00000093167.18	1.32886
intron_3_49975392_50048245	0.185324	Esophagus_Gastroesophageal_Junction	0.908373	RBM6	intron_3_50012825_50085678	ENSG00000004534.15	1.32454
intron_3_9424526_9428823	0.182876	Esophagus_Gastroesophageal_Junction	0.908373	SETD5	intron_3_9466210_9470507	ENSG00000168137.20	-1.33195
intron_4_183280897_183282708	0.186127	Esophagus_Gastroesophageal_Junction	0.908373	WWC2	intron_4_184202050_184203861	ENSG00000151718.16	1.32212
intron_4_2931465_2931555	0.185395	Esophagus_Gastroesophageal_Junction	0.908373	MFSD10	intron_4_2933192_2933282	ENSG00000109736.15	-1.32432
intron_4_99188855_99204357	0.183273	Esophagus_Gastroesophageal_Junction	0.908373	ENSG00000246090	intron_4_100110012_100125514	ENSG00000246090.9	-1.33074
intron_5_128184501_128184789	0.186513	Esophagus_Gastroesophageal_Junction	0.908373	SLC12A2	intron_5_127520193_127520481	ENSG00000064651.14	-1.32096
intron_5_148415387_148415928	0.183107	Esophagus_Gastroesophageal_Junction	0.908373	FBXO38	intron_5_147794950_147795491	ENSG00000145868.17	-1.33125
intron_5_149307613_149309956	0.186074	Esophagus_Gastroesophageal_Junction	0.908373	AFAP1L1	intron_5_148687176_148689519	ENSG00000157510.14	1.32228
intron_5_150153957_150155397	0.183668	Esophagus_Gastroesophageal_Junction	0.908373	PDGFRB	intron_5_149533520_149534960	ENSG00000113721.14	-1.32955
intron_5_21491508_21495098	0.184573	Esophagus_Gastroesophageal_Junction	0.908373	GUSBP1	intron_5_21491617_21495207	ENSG00000291102.1	-1.32681
intron_5_21491508_21495098	0.184573	Esophagus_Gastroesophageal_Junction	0.908373	GUSBP1	intron_5_21491617_21495207	ENSG00000183666.20	-1.32681
intron_5_69300127_69303847	0.184777	Esophagus_Gastroesophageal_Junction	0.908373	CCDC125	intron_5_68595954_68599674	ENSG00000183323.13	1.32619
intron_6_152991321_152992857	0.184919	Esophagus_Gastroesophageal_Junction	0.908373	MTRF1L	intron_6_153312456_153313992	ENSG00000112031.16	1.32576
intron_6_159768628_159775170	0.182874	Esophagus_Gastroesophageal_Junction	0.908373	ACAT2	intron_6_160189660_160196202	ENSG00000120437.9	1.33196
intron_6_167872377_167875335	0.185013	Esophagus_Gastroesophageal_Junction	0.908373	AFDN	intron_6_168273057_168276015	ENSG00000130396.22	1.32548
intron_6_26426523_26427871	0.184811	Esophagus_Gastroesophageal_Junction	0.908373	BTN2A3P	intron_6_26426751_26428099	ENSG00000291104.1	-1.32609
intron_6_26426523_26427871	0.184811	Esophagus_Gastroesophageal_Junction	0.908373	BTN2A3P	intron_6_26426751_26428099	ENSG00000124549.17	-1.32609
intron_6_32169448_32169966	0.1848	Esophagus_Gastroesophageal_Junction	0.908373	AGPAT1	intron_6_32137225_32137743	ENSG00000204310.13	-1.32612
intron_6_75622858_75623900	0.185503	Esophagus_Gastroesophageal_Junction	0.908373	SENP6	intron_6_76332574_76333616	ENSG00000112701.18	-1.324
intron_7_100222720_100223570	0.183133	Esophagus_Gastroesophageal_Junction	0.908373	CASTOR3P	intron_7_99820343_99821193	ENSG00000291122.1	1.33117
intron_7_100222720_100223570	0.183133	Esophagus_Gastroesophageal_Junction	0.908373	CASTOR3P	intron_7_99820343_99821193	ENSG00000239521.12	1.33117
intron_7_107903547_107904863	0.18321	Esophagus_Gastroesophageal_Junction	0.908373	DLD	intron_7_107543992_107545308	ENSG00000091140.15	1.33094
intron_7_32918372_32921339	0.18581	Esophagus_Gastroesophageal_Junction	0.908373	RP9P	intron_7_32957984_32960951	ENSG00000291146.1	1.32308
intron_7_32918372_32921339	0.18581	Esophagus_Gastroesophageal_Junction	0.908373	RP9P	intron_7_32957984_32960951	ENSG00000205763.16	1.32308
intron_7_64815044_64815572	0.186157	Esophagus_Gastroesophageal_Junction	0.908373	ZNF138	intron_7_64275422_64275950	ENSG00000197008.10	-1.32203
intron_7_64815653_64830940	0.186157	Esophagus_Gastroesophageal_Junction	0.908373	ZNF138	intron_7_64276031_64291318	ENSG00000197008.10	1.32203
intron_7_64815653_64831451	0.186157	Esophagus_Gastroesophageal_Junction	0.908373	ZNF138	intron_7_64276031_64291829	ENSG00000197008.10	1.32203
intron_7_7552922_7554688	0.184755	Esophagus_Gastroesophageal_Junction	0.908373	MIOS-DT	intron_7_7592553_7594319	ENSG00000272894.5	1.32626
intron_7_7552922_7555156	0.18429	Esophagus_Gastroesophageal_Junction	0.908373	MIOS-DT	intron_7_7592553_7594787	ENSG00000272894.5	-1.32766
intron_7_7673453_7676102	0.185291	Esophagus_Gastroesophageal_Junction	0.908373	UMAD1	intron_7_7713084_7715733	ENSG00000219545.12	-1.32464
intron_7_99033039_99045542	0.18649	Esophagus_Gastroesophageal_Junction	0.908373	TRRAP	intron_7_98630662_98643165	ENSG00000196367.15	-1.32103
intron_7_99033039_99047655	0.18649	Esophagus_Gastroesophageal_Junction	0.908373	TRRAP	intron_7_98630662_98645278	ENSG00000196367.15	1.32103
intron_7_99622640_99624057	0.18451	Esophagus_Gastroesophageal_Junction	0.908373	ZSCAN25	intron_7_99220263_99221680	ENSG00000197037.11	1.327
intron_8_109642932_109644636	0.185832	Esophagus_Gastroesophageal_Junction	0.908373	SYBU	intron_8_110655161_110656865	ENSG00000147642.17	1.32301
intron_8_26339973_26354468	0.184811	Esophagus_Gastroesophageal_Junction	0.908373	PPP2R2A	intron_8_26197489_26211984	ENSG00000221914.11	1.32609
intron_8_95041626_95044477	0.186445	Esophagus_Gastroesophageal_Junction	0.908373	NDUFAF6	intron_8_96053854_96056705	ENSG00000156170.14	-1.32117
intron_9_113284389_113286232	0.183107	Esophagus_Gastroesophageal_Junction	0.908373	PRPF4	intron_9_116046669_116048512	ENSG00000136875.13	-1.33125
intron_9_113290588_113290700	0.185524	Esophagus_Gastroesophageal_Junction	0.908373	PRPF4	intron_9_116052868_116052980	ENSG00000136875.13	-1.32394
intron_9_27017050_27018647	0.183772	Esophagus_Gastroesophageal_Junction	0.908373	IFT74	intron_9_27017048_27018645	ENSG00000096872.17	1.32923
intron_9_93107816_93110568	0.186157	Esophagus_Gastroesophageal_Junction	0.908373	CARD19	intron_9_95870098_95872850	ENSG00000165233.18	1.32203
intron_9_97428672_97430933	0.185659	Esophagus_Gastroesophageal_Junction	0.908373	TDRD7	intron_9_100190954_100193215	ENSG00000196116.8	1.32353
intron_1_64847675_64850804	0.159436	Thyroid	0.908376	JAK1	intron_1_65313358_65316487	ENSG00000162434.14	-1.40697
intron_20_62143889_62158672	0.159434	Thyroid	0.908376	SS18L1	intron_20_60718945_60733728	ENSG00000184402.15	-1.40698
intron_11_68929357_68929734	0.168027	Testis	0.908379	IGHMBP2	intron_11_68696825_68697202	ENSG00000132740.10	1.37857
intron_14_103451983_103457142	0.168086	Testis	0.908379	MARK3	intron_14_103918320_103923479	ENSG00000075413.19	1.37838
intron_14_63205047_63269110	0.168066	Testis	0.908379	RHOJ	intron_14_63671765_63735828	ENSG00000126785.13	-1.37844
intron_22_29832342_29834489	0.168018	Testis	0.908379	ASCC2	intron_22_30228331_30230478	ENSG00000100325.15	-1.3786
intron_2_73732700_73734429	0.168086	Testis	0.908379	TPRKB	intron_2_73959827_73961556	ENSG00000144034.16	-1.37838
intron_5_126593404_126595007	0.168032	Testis	0.908379	ALDH7A1	intron_5_125929096_125930699	ENSG00000164904.18	1.37856
intron_6_36495914_36496711	0.168044	Testis	0.908379	STK38	intron_6_36463691_36464488	ENSG00000112079.9	-1.37852
intron_10_100179247_100183756	0.209613	Whole_Blood	0.908383	ERLIN1	intron_10_101939004_101943513	ENSG00000107566.14	1.25463
intron_10_102401518_102401745	0.194765	Whole_Blood	0.908383	NFKB2	intron_10_104161275_104161502	ENSG00000077150.21	1.29661
intron_10_102421507_102421787	0.19215	Whole_Blood	0.908383	FBXL15	intron_10_104181264_104181544	ENSG00000107872.14	1.30425
intron_10_104316064_104338246	0.204971	Whole_Blood	0.908383	ITPRIP	intron_10_106075822_106098004	ENSG00000148841.17	1.26752
intron_10_122998671_123007026	0.207356	Whole_Blood	0.908383	IKZF5	intron_10_124758187_124766542	ENSG00000095574.12	-1.26087
intron_10_13108289_13109112	0.197789	Whole_Blood	0.908383	OPTN	intron_10_13150289_13151112	ENSG00000123240.17	1.28787
intron_10_132245955_132307572	0.210711	Whole_Blood	0.908383	STK32C	intron_10_134059459_134121076	ENSG00000165752.17	1.25161
intron_10_28524611_28525948	0.212626	Whole_Blood	0.908383	WAC-AS1	intron_10_28813540_28814877	ENSG00000254635.6	-1.24638
intron_10_45458543_45459120	0.199951	Whole_Blood	0.908383	MARCHF8	intron_10_45953991_45954568	ENSG00000165406.16	-1.28169
intron_10_5924508_5925367	0.203118	Whole_Blood	0.908383	FBH1	intron_10_5966471_5967330	ENSG00000134452.20	1.27272
intron_10_74138382_74138806	0.212676	Whole_Blood	0.908383	AP3M1	intron_10_75898140_75898564	ENSG00000185009.13	1.24624
intron_10_74138382_74150755	0.212676	Whole_Blood	0.908383	AP3M1	intron_10_75898140_75910513	ENSG00000185009.13	-1.24624
intron_10_74314745_74394141	0.209592	Whole_Blood	0.908383	ADK	intron_10_76074503_76153899	ENSG00000156110.15	-1.25469
intron_10_80172869_80205343	0.19708	Whole_Blood	0.908383	ANXA11	intron_10_81932625_81965099	ENSG00000122359.18	-1.28991
intron_10_93670848_93676653	0.203543	Whole_Blood	0.908383	FRA10AC1	intron_10_95430605_95436410	ENSG00000148690.12	1.27152
intron_10_97478389_97480942	0.209979	Whole_Blood	0.908383	MMS19	intron_10_99238146_99240699	ENSG00000155229.21	1.25362
intron_10_98390754_98390871	0.198194	Whole_Blood	0.908383	PYROXD2	intron_10_100150511_100150628	ENSG00000119943.13	-1.28671
intron_10_98390754_98391010	0.198194	Whole_Blood	0.908383	PYROXD2	intron_10_100150511_100150767	ENSG00000119943.13	-1.28671
intron_10_99830433_99830716	0.207594	Whole_Blood	0.908383	ABCC2	intron_10_101590190_101590473	ENSG00000023839.12	1.26021
intron_10_99830851_99831611	0.207594	Whole_Blood	0.908383	ABCC2	intron_10_101590608_101591368	ENSG00000023839.12	1.26021
intron_11_112089011_112119292	0.192805	Whole_Blood	0.908383	SDHD	intron_11_111959735_111990015	ENSG00000204370.13	1.30233
intron_11_114439675_114440656	0.19606	Whole_Blood	0.908383	REXO2	intron_11_114310397_114311378	ENSG00000076043.11	1.29286
intron_11_119012254_119013232	0.190007	Whole_Blood	0.908383	CENATAC	intron_11_118882964_118883942	ENSG00000186166.9	-1.31056
intron_11_119012254_119014994	0.190007	Whole_Blood	0.908383	CENATAC	intron_11_118882964_118885704	ENSG00000186166.9	1.31056
intron_11_119021886_119023321	0.203115	Whole_Blood	0.908383	TRAPPC4	intron_11_118892596_118894031	ENSG00000196655.12	-1.27273
intron_11_12216319_12220201	0.197202	Whole_Blood	0.908383	MICAL2	intron_11_12237866_12241748	ENSG00000133816.19	1.28956
intron_11_12220458_12221644	0.197202	Whole_Blood	0.908383	MICAL2	intron_11_12242005_12243191	ENSG00000133816.19	-1.28956
intron_11_129815898_129852475	0.203115	Whole_Blood	0.908383	TMEM45B	intron_11_129685793_129722370	ENSG00000151715.8	-1.27273
intron_11_134261372_134261738	0.195292	Whole_Blood	0.908383	ACAD8	intron_11_134131266_134131632	ENSG00000151498.12	-1.29508
intron_11_19166385_19170411	0.198712	Whole_Blood	0.908383	ZDHHC13	intron_11_19187932_19191958	ENSG00000177054.14	1.28523
intron_11_3042256_3047753	0.213837	Whole_Blood	0.908383	CARS1	intron_11_3063486_3068983	ENSG00000110619.18	-1.24308
intron_11_32583929_32589547	0.198176	Whole_Blood	0.908383	EIF3M	intron_11_32605475_32611093	ENSG00000149100.13	-1.28676
intron_11_3683441_3685973	0.211854	Whole_Blood	0.908383	NUP98	intron_11_3704671_3707203	ENSG00000110713.18	1.24848
intron_11_3828206_3840894	0.201405	Whole_Blood	0.908383	RHOG	intron_11_3849436_3862124	ENSG00000177105.10	1.27756
intron_11_406538_406843	0.209514	Whole_Blood	0.908383	SIGIRR	intron_11_406538_406843	ENSG00000185187.13	-1.2549
intron_11_428199_428358	0.21074	Whole_Blood	0.908383	ANO9	intron_11_428199_428358	ENSG00000185101.13	1.25153
intron_11_428826_429474	0.21074	Whole_Blood	0.908383	ANO9	intron_11_428826_429474	ENSG00000185101.13	1.25153
intron_11_47282616_47282813	0.206532	Whole_Blood	0.908383	MADD	intron_11_47304167_47304364	ENSG00000110514.20	-1.26316
intron_11_502249_507113	0.212582	Whole_Blood	0.908383	RNH1	intron_11_502249_507113	ENSG00000023191.17	1.2465
intron_11_57696043_57696761	0.195653	Whole_Blood	0.908383	ZDHHC5	intron_11_57463515_57464233	ENSG00000156599.11	1.29404
intron_11_59788947_59790519	0.208967	Whole_Blood	0.908383	STX3	intron_11_59556420_59557992	ENSG00000166900.17	1.25641
intron_11_60301057_60306100	0.209514	Whole_Blood	0.908383	MS4A4A	intron_11_60068530_60073573	ENSG00000110079.19	1.2549
intron_11_60378664_60383129	0.2118	Whole_Blood	0.908383	MS4A7	intron_11_60146137_60150602	ENSG00000166927.13	1.24863
intron_11_61848284_61857011	0.193734	Whole_Blood	0.908383	FADS2	intron_11_61615756_61624483	ENSG00000134824.14	-1.29961
intron_11_61955387_61955718	0.203662	Whole_Blood	0.908383	BEST1	intron_11_61722859_61723190	ENSG00000167995.17	-1.27119
intron_11_63506527_63508553	0.194596	Whole_Blood	0.908383	LGALS12	intron_11_63273999_63276025	ENSG00000133317.16	1.2971
intron_11_64799479_64799605	0.20782	Whole_Blood	0.908383	MAP4K2	intron_11_64566951_64567077	ENSG00000168067.12	1.25958
intron_11_65181410_65182701	0.21252	Whole_Blood	0.908383	CAPN1	intron_11_64948881_64950172	ENSG00000014216.16	-1.24667
intron_11_65181843_65182701	0.205275	Whole_Blood	0.908383	CAPN1	intron_11_64949314_64950172	ENSG00000014216.16	-1.26667
intron_11_65182013_65182701	0.205275	Whole_Blood	0.908383	CAPN1	intron_11_64949484_64950172	ENSG00000014216.16	1.26667
intron_11_66593300_66593642	0.213292	Whole_Blood	0.908383	CCS	intron_11_66360771_66361113	ENSG00000173992.9	1.24457
intron_11_68030733_68032152	0.204288	Whole_Blood	0.908383	NDUFS8	intron_11_67798200_67799619	ENSG00000110717.13	-1.26943
intron_11_68908631_68911440	0.192888	Whole_Blood	0.908383	IGHMBP2	intron_11_68676099_68678908	ENSG00000132740.10	1.30208
intron_11_77622673_77624963	0.194084	Whole_Blood	0.908383	CLNS1A	intron_11_77333718_77336008	ENSG00000074201.9	1.29859
intron_11_85990378_85996826	0.192764	Whole_Blood	0.908383	PICALM	intron_11_85701421_85707869	ENSG00000073921.18	1.30245
intron_11_85990399_85996826	0.192764	Whole_Blood	0.908383	PICALM	intron_11_85701442_85707869	ENSG00000073921.18	1.30245
intron_12_100037755_100039596	0.201402	Whole_Blood	0.908383	BLTP3B	intron_12_100431533_100433374	ENSG00000111647.13	-1.27757
intron_12_102050291_102061248	0.212614	Whole_Blood	0.908383	WASHC3	intron_12_102444069_102455026	ENSG00000120860.11	-1.24641
intron_12_110688708_110689312	0.18994	Whole_Blood	0.908383	HVCN1	intron_12_111126513_111127117	ENSG00000122986.14	-1.31076
intron_12_117046838_117049019	0.198211	Whole_Blood	0.908383	TESC	intron_12_117484643_117486824	ENSG00000088992.18	-1.28667
intron_12_120151391_120153213	0.191941	Whole_Blood	0.908383	GCN1	intron_12_120589195_120591017	ENSG00000089154.11	-1.30486
intron_12_122244762_122249871	0.204172	Whole_Blood	0.908383	ENSG00000256861	intron_12_122729309_122734418	ENSG00000256861.1	1.26975
intron_12_122244762_122249871	0.204172	Whole_Blood	0.908383	VPS33A	intron_12_122729309_122734418	ENSG00000139719.11	1.26975
intron_12_122482087_122482635	0.210016	Whole_Blood	0.908383	ZCCHC8	intron_12_122966634_122967182	ENSG00000033030.15	-1.25352
intron_12_123756986_123757927	0.207585	Whole_Blood	0.908383	ATP6V0A2	intron_12_124241533_124242474	ENSG00000185344.15	-1.26023
intron_12_29332727_29333632	0.196367	Whole_Blood	0.908383	FAR2	intron_12_29485660_29486565	ENSG00000064763.12	-1.29197
intron_12_51052207_51056350	0.206784	Whole_Blood	0.908383	LETMD1	intron_12_51445990_51450133	ENSG00000050426.16	1.26246
intron_12_52051568_52054327	0.212429	Whole_Blood	0.908383	NR4A1	intron_12_52445352_52448111	ENSG00000123358.20	-1.24691
intron_12_52587851_52590836	0.213028	Whole_Blood	0.908383	KRT72	intron_12_52981635_52984620	ENSG00000170486.11	1.24528
intron_12_55997723_56002212	0.192562	Whole_Blood	0.908383	SUOX	intron_12_56391507_56395996	ENSG00000139531.13	1.30304
intron_12_56243876_56244051	0.201745	Whole_Blood	0.908383	ANKRD52	intron_12_56637660_56637835	ENSG00000139645.11	-1.2766
intron_12_57289040_57292572	0.198211	Whole_Blood	0.908383	R3HDM2	intron_12_57682823_57686355	ENSG00000179912.21	1.28667
intron_12_6386444_6388800	0.211239	Whole_Blood	0.908383	LTBR	intron_12_6495610_6497966	ENSG00000111321.11	-1.25016
intron_12_79781862_79786374	0.204939	Whole_Blood	0.908383	PPP1R12A	intron_12_80175642_80180154	ENSG00000058272.19	1.26761
intron_12_8989717_8992206	0.195625	Whole_Blood	0.908383	KLRG1	intron_12_9142313_9144802	ENSG00000139187.10	1.29412
intron_12_9312323_9312617	0.212332	Whole_Blood	0.908383	ENSG00000111788	intron_12_9464919_9465213	ENSG00000111788.10	-1.24718
intron_13_102630195_102633950	0.19534	Whole_Blood	0.908383	TPP2	intron_13_103282545_103286300	ENSG00000134900.13	-1.29494
intron_13_25254434_25257196	0.19271	Whole_Blood	0.908383	MTMR6	intron_13_25828572_25831334	ENSG00000139505.13	1.30261
intron_13_27440449_27445088	0.201441	Whole_Blood	0.908383	MTIF3	intron_13_28014586_28019225	ENSG00000122033.15	-1.27746
intron_13_39044181_39047040	0.2113	Whole_Blood	0.908383	NHLRC3	intron_13_39618318_39621177	ENSG00000188811.14	-1.25
intron_13_40749281_40754019	0.213976	Whole_Blood	0.908383	MRPS31	intron_13_41323417_41328155	ENSG00000102738.8	1.24271
intron_13_42889242_42895009	0.208842	Whole_Blood	0.908383	EPSTI1	intron_13_43463378_43469145	ENSG00000133106.15	-1.25676
intron_13_50027406_50029278	0.212922	Whole_Blood	0.908383	DLEU2	intron_13_50601542_50603414	ENSG00000231607.15	1.24557
intron_13_51703650_51719198	0.196836	Whole_Blood	0.908383	WDFY2	intron_13_52277786_52293334	ENSG00000139668.9	-1.29062
intron_13_51773033_51773930	0.207293	Whole_Blood	0.908383	DHRS12	intron_13_52347169_52348066	ENSG00000102796.12	1.26104
intron_13_52657622_52658399	0.207451	Whole_Blood	0.908383	SUGT1	intron_13_53231757_53232534	ENSG00000165416.15	-1.26061
intron_13_75526639_75527813	0.212945	Whole_Blood	0.908383	COMMD6	intron_13_76100775_76101949	ENSG00000188243.14	1.24551
intron_14_102195120_102222830	0.205275	Whole_Blood	0.908383	WDR20	intron_14_102661457_102689167	ENSG00000140153.18	-1.26667
intron_14_103679545_103687081	0.208906	Whole_Blood	0.908383	KLC1	intron_14_104145882_104153418	ENSG00000126214.22	1.25658
intron_14_104792722_104795484	0.19379	Whole_Blood	0.908383	AKT1	intron_14_105259059_105261821	ENSG00000142208.18	-1.29945
intron_14_20990598_20992092	0.194785	Whole_Blood	0.908383	METTL17	intron_14_21458757_21460251	ENSG00000165792.18	-1.29655
intron_14_20990598_20992124	0.194785	Whole_Blood	0.908383	METTL17	intron_14_21458757_21460283	ENSG00000165792.18	1.29655
intron_14_23064221_23064355	0.213734	Whole_Blood	0.908383	ACIN1	intron_14_23533430_23533564	ENSG00000100813.15	1.24336
intron_14_24315016_24315637	0.206937	Whole_Blood	0.908383	LTB4R	intron_14_24784222_24784843	ENSG00000213903.9	-1.26203
intron_14_36311725_36311959	0.200272	Whole_Blood	0.908383	MBIP	intron_14_36780931_36781165	ENSG00000151332.20	-1.28078
intron_14_70585783_70591266	0.208664	Whole_Blood	0.908383	MED6	intron_14_71052500_71057983	ENSG00000133997.12	-1.25725
intron_14_92962849_92993880	0.202863	Whole_Blood	0.908383	ITPK1	intron_14_93429194_93460225	ENSG00000100605.17	-1.27344
intron_14_94388663_94388801	0.206601	Whole_Blood	0.908383	SERPINA1	intron_14_94855000_94855138	ENSG00000197249.14	1.26297
intron_14_96560711_96562819	0.205422	Whole_Blood	0.908383	PAPOLA	intron_14_97027048_97029156	ENSG00000090060.19	-1.26625
intron_15_101657036_101657785	0.190407	Whole_Blood	0.908383	TARS3	intron_15_102197239_102197988	ENSG00000185418.16	1.30938
intron_15_41388522_41394105	0.192851	Whole_Blood	0.908383	NDUFAF1	intron_15_41680720_41686303	ENSG00000137806.10	1.30219
intron_15_41388522_41394859	0.191326	Whole_Blood	0.908383	NDUFAF1	intron_15_41680720_41687057	ENSG00000137806.10	-1.30667
intron_15_41394358_41394859	0.205656	Whole_Blood	0.908383	NDUFAF1	intron_15_41686556_41687057	ENSG00000137806.10	1.2656
intron_15_42544124_42545077	0.197901	Whole_Blood	0.908383	LRRC57	intron_15_42836322_42837275	ENSG00000180979.10	-1.28755
intron_15_50309798_50354985	0.198543	Whole_Blood	0.908383	GABPB1	intron_15_50601995_50647182	ENSG00000104064.18	1.28571
intron_15_55234956_55289716	0.196473	Whole_Blood	0.908383	RAB27A	intron_15_55527154_55581914	ENSG00000069974.17	-1.29167
intron_15_57706955_57708714	0.192467	Whole_Blood	0.908383	POLR2M	intron_15_57999153_58000912	ENSG00000255529.9	-1.30332
intron_15_64075537_64081102	0.202533	Whole_Blood	0.908383	CIAO2A	intron_15_64367736_64373301	ENSG00000166797.11	-1.27437
intron_15_64075537_64088687	0.202533	Whole_Blood	0.908383	CIAO2A	intron_15_64367736_64380886	ENSG00000166797.11	-1.27437
intron_15_64136932_64137568	0.198723	Whole_Blood	0.908383	SNX1	intron_15_64429131_64429767	ENSG00000028528.15	1.2852
intron_15_64136932_64138042	0.198723	Whole_Blood	0.908383	SNX1	intron_15_64429131_64430241	ENSG00000028528.15	-1.2852
intron_15_65021616_65023672	0.189399	Whole_Blood	0.908383	MTFMT	intron_15_65313954_65316010	ENSG00000103707.10	1.31236
intron_15_72755654_72760407	0.21388	Whole_Blood	0.908383	ADPGK	intron_15_73047995_73052748	ENSG00000159322.18	1.24297
intron_15_85658590_85664563	0.209835	Whole_Blood	0.908383	AKAP13	intron_15_86201821_86207794	ENSG00000170776.22	-1.25402
intron_15_85741495_85743492	0.213028	Whole_Blood	0.908383	AKAP13	intron_15_86284726_86286723	ENSG00000170776.22	1.24528
intron_15_92162998_92171780	0.192862	Whole_Blood	0.908383	SLCO3A1	intron_15_92706228_92715010	ENSG00000176463.14	-1.30216
intron_16_11549745_11553533	0.20511	Whole_Blood	0.908383	LITAF	intron_16_11643601_11647389	ENSG00000189067.14	1.26713
intron_16_15044407_15047418	0.199218	Whole_Blood	0.908383	NTAN1	intron_16_15138264_15141275	ENSG00000157045.9	1.28378
intron_16_1506329_1506952	0.20984	Whole_Blood	0.908383	TELO2	intron_16_1556330_1556953	ENSG00000100726.15	1.254
intron_16_15691323_15694165	0.210084	Whole_Blood	0.908383	NDE1	intron_16_15785180_15788022	ENSG00000072864.16	-1.25333
intron_16_27226836_27233001	0.2113	Whole_Blood	0.908383	NSMCE1	intron_16_27238157_27244322	ENSG00000169189.17	-1.25
intron_16_27345020_27352540	0.213505	Whole_Blood	0.908383	IL4R	intron_16_27356341_27363861	ENSG00000077238.14	1.24399
intron_16_2839931_2841163	0.211773	Whole_Blood	0.908383	PRSS30P	intron_16_2889932_2891164	ENSG00000291300.1	-1.2487
intron_16_3404648_3404909	0.208919	Whole_Blood	0.908383	ZNF174	intron_16_3454648_3454909	ENSG00000103343.13	1.25654
intron_16_3404648_3408321	0.208919	Whole_Blood	0.908383	ZNF174	intron_16_3454648_3458321	ENSG00000103343.13	-1.25654
intron_16_4343291_4343483	0.213535	Whole_Blood	0.908383	PAM16	intron_16_4393292_4393484	ENSG00000217930.8	1.2439
intron_16_4343291_4355286	0.213535	Whole_Blood	0.908383	CORO7-PAM16	intron_16_4393292_4405287	ENSG00000103426.12	-1.2439
intron_16_4343594_4345786	0.213535	Whole_Blood	0.908383	PAM16	intron_16_4393595_4395787	ENSG00000217930.8	1.2439
intron_16_4610555_4614678	0.192749	Whole_Blood	0.908383	UBALD1	intron_16_4660556_4664679	ENSG00000153443.13	-1.30249
intron_16_50094793_50100230	0.194621	Whole_Blood	0.908383	HEATR3	intron_16_50128704_50134141	ENSG00000155393.14	-1.29703
intron_16_50751906_50754319	0.201471	Whole_Blood	0.908383	CYLD	intron_16_50785817_50788230	ENSG00000083799.18	-1.27737
intron_16_57439295_57440772	0.19583	Whole_Blood	0.908383	CIAPIN1	intron_16_57473207_57474684	ENSG00000005194.15	-1.29352
intron_16_580972_582883	0.20338	Whole_Blood	0.908383	PIGQ	intron_16_630972_632883	ENSG00000007541.17	-1.27198
intron_16_68352409_68353492	0.213839	Whole_Blood	0.908383	PRMT7	intron_16_68386312_68387395	ENSG00000132600.18	1.24308
intron_16_71745614_71746588	0.211763	Whole_Blood	0.908383	AP1G1	intron_16_71779517_71780491	ENSG00000166747.13	1.24873
intron_16_71746692_71748251	0.191114	Whole_Blood	0.908383	AP1G1	intron_16_71780595_71782154	ENSG00000166747.13	1.30729
intron_16_81928624_81931497	0.206587	Whole_Blood	0.908383	ENSG00000289733	intron_16_81962229_81965102	ENSG00000289733.1	1.26301
intron_16_81928624_81931497	0.206587	Whole_Blood	0.908383	PLCG2	intron_16_81962229_81965102	ENSG00000197943.12	1.26301
intron_16_87708072_87708350	0.204112	Whole_Blood	0.908383	KLHDC4	intron_16_87741678_87741956	ENSG00000104731.14	1.26992
intron_16_89101347_89102604	0.192881	Whole_Blood	0.908383	ACSF3	intron_16_89167755_89169012	ENSG00000176715.17	1.3021
intron_17_1010863_1011145	0.194785	Whole_Blood	0.908383	ABR	intron_17_914103_914385	ENSG00000159842.16	1.29655
intron_17_1010863_1011846	0.194785	Whole_Blood	0.908383	ABR	intron_17_914103_915086	ENSG00000159842.16	-1.29655
intron_17_2036653_2036835	0.206325	Whole_Blood	0.908383	DPH1	intron_17_1939947_1940129	ENSG00000108963.19	-1.26374
intron_17_2036686_2036835	0.206325	Whole_Blood	0.908383	DPH1	intron_17_1939980_1940129	ENSG00000108963.19	1.26374
intron_17_2036956_2039755	0.206325	Whole_Blood	0.908383	DPH1	intron_17_1940250_1943049	ENSG00000108963.19	-1.26374
intron_17_2335730_2336037	0.208717	Whole_Blood	0.908383	TSR1	intron_17_2239024_2239331	ENSG00000167721.11	1.2571
intron_17_36509135_36510746	0.196819	Whole_Blood	0.908383	MYO19	intron_17_34864974_34866585	ENSG00000278259.5	-1.29067
intron_17_36515182_36515858	0.196819	Whole_Blood	0.908383	MYO19	intron_17_34871025_34871701	ENSG00000278259.5	-1.29067
intron_17_40034972_40035117	0.210051	Whole_Blood	0.908383	MED24	intron_17_38191225_38191370	ENSG00000008838.21	-1.25342
intron_17_42567655_42568470	0.198859	Whole_Blood	0.908383	MLX	intron_17_40719673_40720488	ENSG00000108788.12	-1.28481
intron_17_42567655_42568837	0.198859	Whole_Blood	0.908383	MLX	intron_17_40719673_40720855	ENSG00000108788.12	1.28481
intron_17_42660707_42662973	0.212468	Whole_Blood	0.908383	TUBG2	intron_17_40812725_40814991	ENSG00000037042.9	-1.24681
intron_17_43379262_43381273	0.204106	Whole_Blood	0.908383	LINC00910	intron_17_41456630_41458641	ENSG00000188825.16	-1.26994
intron_17_44316725_44317040	0.201505	Whole_Blood	0.908383	RUNDC3A	intron_17_42394093_42394408	ENSG00000108309.14	-1.27727
intron_17_44317123_44318096	0.201505	Whole_Blood	0.908383	RUNDC3A	intron_17_42394491_42395464	ENSG00000108309.14	-1.27727
intron_17_44322552_44322808	0.204385	Whole_Blood	0.908383	SLC25A39	intron_17_42399920_42400176	ENSG00000013306.16	-1.26916
intron_17_46929584_46931099	0.194331	Whole_Blood	0.908383	ENSG00000262633	intron_17_45006950_45008465	ENSG00000262633.2	-1.29787
intron_17_46929584_46931099	0.194331	Whole_Blood	0.908383	GOSR2	intron_17_45006950_45008465	ENSG00000108433.17	-1.29787
intron_17_5505977_5517746	0.203789	Whole_Blood	0.908383	NLRP1	intron_17_5409297_5421066	ENSG00000091592.17	1.27083
intron_17_63822168_63823817	0.192637	Whole_Blood	0.908383	FTSJ3	intron_17_61899528_61901177	ENSG00000108592.17	-1.30282
intron_17_67532950_67552257	0.200898	Whole_Blood	0.908383	PITPNC1	intron_17_65529066_65548373	ENSG00000154217.16	-1.279
intron_17_67553617_67578186	0.213871	Whole_Blood	0.908383	PITPNC1	intron_17_65549733_65574302	ENSG00000154217.16	1.24299
intron_17_7559702_7559846	0.201698	Whole_Blood	0.908383	TNFSF12-TNFSF13	intron_17_7463019_7463163	ENSG00000248871.1	-1.27673
intron_17_7559702_7559846	0.201698	Whole_Blood	0.908383	TNFSF13	intron_17_7463019_7463163	ENSG00000161955.17	-1.27673
intron_17_7559893_7560049	0.201698	Whole_Blood	0.908383	TNFSF12-TNFSF13	intron_17_7463210_7463366	ENSG00000248871.1	1.27673
intron_17_7559893_7560049	0.201698	Whole_Blood	0.908383	TNFSF13	intron_17_7463210_7463366	ENSG00000161955.17	1.27673
intron_17_76313016_76313821	0.20374	Whole_Blood	0.908383	PRPSAP1	intron_17_74309097_74309902	ENSG00000161542.17	1.27097
intron_17_78168715_78170817	0.194153	Whole_Blood	0.908383	SYNGR2	intron_17_76164796_76166898	ENSG00000108639.8	1.29839
intron_17_78404089_78414879	0.20515	Whole_Blood	0.908383	PGS1	intron_17_76400170_76410960	ENSG00000087157.19	-1.26702
intron_17_78676169_78680190	0.2113	Whole_Blood	0.908383	CYTH1	intron_17_76672251_76676272	ENSG00000108669.17	-1.25
intron_17_79077864_79079489	0.20154	Whole_Blood	0.908383	ENGASE	intron_17_77073946_77075571	ENSG00000167280.17	-1.27718
intron_17_79077864_79080207	0.200256	Whole_Blood	0.908383	ENGASE	intron_17_77073946_77076289	ENSG00000167280.17	1.28082
intron_17_80203965_80204499	0.209915	Whole_Blood	0.908383	ENSG00000262580	intron_17_78177764_78178298	ENSG00000262580.5	-1.2538
intron_17_80211011_80212071	0.19684	Whole_Blood	0.908383	SGSH	intron_17_78184810_78185870	ENSG00000181523.13	-1.29061
intron_17_80211923_80212071	0.204059	Whole_Blood	0.908383	SGSH	intron_17_78185722_78185870	ENSG00000181523.13	1.27007
intron_17_81035308_81053668	0.204849	Whole_Blood	0.908383	BAIAP2	intron_17_79009108_79027468	ENSG00000175866.16	1.26786
intron_17_82101866_82106270	0.191359	Whole_Blood	0.908383	CCDC57	intron_17_80059742_80064146	ENSG00000176155.21	-1.30657
intron_17_82101866_82127692	0.191359	Whole_Blood	0.908383	CCDC57	intron_17_80059742_80085568	ENSG00000176155.21	1.30657
intron_17_82445960_82450700	0.213964	Whole_Blood	0.908383	CYBC1	intron_17_80403836_80408576	ENSG00000178927.19	-1.24274
intron_17_82961181_82965651	0.200484	Whole_Blood	0.908383	B3GNTL1	intron_17_80919057_80923527	ENSG00000175711.9	1.28017
intron_17_83005210_83014454	0.191148	Whole_Blood	0.908383	B3GNTL1	intron_17_80963086_80972330	ENSG00000175711.9	1.30719
intron_18_11884627_11884879	0.201327	Whole_Blood	0.908383	MPPE1	intron_18_11884626_11884878	ENSG00000154889.17	1.27778
intron_18_46521282_46522101	0.192564	Whole_Blood	0.908383	LOXHD1	intron_18_44101245_44102064	ENSG00000167210.17	-1.30303
intron_18_46818447_46820933	0.210936	Whole_Blood	0.908383	PIAS2	intron_18_44398410_44400896	ENSG00000078043.16	1.251
intron_18_48942555_48948384	0.211948	Whole_Blood	0.908383	SMAD7	intron_18_46468925_46474754	ENSG00000101665.10	-1.24823
intron_18_50932360_50939570	0.208774	Whole_Blood	0.908383	ME2	intron_18_48458730_48465940	ENSG00000082212.13	1.25694
intron_18_79736521_79753652	0.200581	Whole_Blood	0.908383	CTDP1	intron_18_77496521_77513652	ENSG00000060069.18	1.2799
intron_18_79973856_79976718	0.202965	Whole_Blood	0.908383	TXNL4A	intron_18_77733856_77736718	ENSG00000141759.15	1.27315
intron_18_79977701_79986602	0.202965	Whole_Blood	0.908383	TXNL4A	intron_18_77737701_77746602	ENSG00000141759.15	1.27315
intron_18_79977701_79988240	0.213768	Whole_Blood	0.908383	TXNL4A	intron_18_77737701_77748240	ENSG00000141759.15	-1.24327
intron_18_79986750_79988240	0.192766	Whole_Blood	0.908383	TXNL4A	intron_18_77746750_77748240	ENSG00000141759.15	1.30244
intron_19_10109707_10109913	0.195951	Whole_Blood	0.908383	PPAN-P2RY11	intron_19_10220383_10220589	ENSG00000243207.6	1.29317
intron_19_10109707_10109913	0.195951	Whole_Blood	0.908383	PPAN	intron_19_10220383_10220589	ENSG00000130810.20	1.29317
intron_19_1026724_1031071	0.211611	Whole_Blood	0.908383	CNN2	intron_19_1026723_1031070	ENSG00000064666.15	1.24915
intron_19_1091907_1095259	0.19998	Whole_Blood	0.908383	POLR2E	intron_19_1091906_1095258	ENSG00000099817.12	-1.28161
intron_19_1093903_1095259	0.19998	Whole_Blood	0.908383	POLR2E	intron_19_1093902_1095258	ENSG00000099817.12	-1.28161
intron_19_11578657_11578844	0.19573	Whole_Blood	0.908383	ACP5	intron_19_11689472_11689659	ENSG00000102575.14	-1.29381
intron_19_11578764_11578844	0.19573	Whole_Blood	0.908383	ACP5	intron_19_11689579_11689659	ENSG00000102575.14	-1.29381
intron_19_12649216_12649341	0.190243	Whole_Blood	0.908383	MAN2B1	intron_19_12760030_12760155	ENSG00000104774.13	-1.30986
intron_19_14121708_14126122	0.199632	Whole_Blood	0.908383	ASF1B	intron_19_14232520_14236934	ENSG00000105011.9	-1.2826
intron_19_14479524_14480305	0.213713	Whole_Blood	0.908383	GIPC1	intron_19_14590336_14591117	ENSG00000123159.16	1.24342
intron_19_17936579_17942656	0.201745	Whole_Blood	0.908383	CCDC124	intron_19_18047388_18053465	ENSG00000007080.11	1.2766
intron_19_18162506_18162967	0.1962	Whole_Blood	0.908383	ENSG00000268173	intron_19_18273316_18273777	ENSG00000268173.3	1.29245
intron_19_18162506_18162967	0.1962	Whole_Blood	0.908383	PIK3R2	intron_19_18273316_18273777	ENSG00000105647.19	1.29245
intron_19_19054321_19055265	0.197782	Whole_Blood	0.908383	ARMC6	intron_19_19165130_19166074	ENSG00000105676.14	-1.2879
intron_19_2097495_2097929	0.196395	Whole_Blood	0.908383	IZUMO4	intron_19_2097494_2097928	ENSG00000099840.14	1.29189
intron_19_2098127_2098287	0.196395	Whole_Blood	0.908383	IZUMO4	intron_19_2098126_2098286	ENSG00000099840.14	-1.29189
intron_19_24087337_24105940	0.193995	Whole_Blood	0.908383	ZNF254	intron_19_24270139_24288742	ENSG00000213096.11	1.29885
intron_19_2424257_2425002	0.19717	Whole_Blood	0.908383	TMPRSS9	intron_19_2424255_2425000	ENSG00000178297.15	-1.28966
intron_19_35903903_35904123	0.213799	Whole_Blood	0.908383	HCST	intron_19_36394805_36395025	ENSG00000126264.10	-1.24319
intron_19_36013089_36013344	0.191405	Whole_Blood	0.908383	ALKBH6	intron_19_36503991_36504246	ENSG00000239382.11	-1.30643
intron_19_36013089_36013344	0.191405	Whole_Blood	0.908383	ENSG00000248101	intron_19_36503991_36504246	ENSG00000248101.2	-1.30643
intron_19_39354066_39356689	0.205721	Whole_Blood	0.908383	SAMD4B	intron_19_39844706_39847329	ENSG00000179134.16	-1.26542
intron_19_43608603_43614229	0.197712	Whole_Blood	0.908383	ZNF428	intron_19_44112755_44118381	ENSG00000131116.12	-1.2881
intron_19_43744884_43747442	0.204218	Whole_Blood	0.908383	SMG9	intron_19_44249036_44251594	ENSG00000105771.14	1.26962
intron_19_4525076_4525633	0.193446	Whole_Blood	0.908383	PLIN5	intron_19_4525088_4525645	ENSG00000214456.8	-1.30045
intron_19_46748088_46748515	0.205762	Whole_Blood	0.908383	FKRP	intron_19_47251345_47251772	ENSG00000181027.11	-1.26531
intron_19_46748665_46755412	0.205762	Whole_Blood	0.908383	FKRP	intron_19_47251922_47258669	ENSG00000181027.11	1.26531
intron_19_46748884_46755412	0.205762	Whole_Blood	0.908383	FKRP	intron_19_47252141_47258669	ENSG00000181027.11	1.26531
intron_19_48360176_48363291	0.212191	Whole_Blood	0.908383	TMEM143	intron_19_48863433_48866548	ENSG00000161558.11	-1.24756
intron_19_48970709_48970928	0.194408	Whole_Blood	0.908383	GYS1	intron_19_49473966_49474185	ENSG00000104812.15	1.29765
intron_19_49663514_49664553	0.195583	Whole_Blood	0.908383	IRF3	intron_19_50166771_50167810	ENSG00000126456.16	1.29424
intron_19_50020647_50025267	0.212753	Whole_Blood	0.908383	VRK3	intron_19_50523904_50528524	ENSG00000105053.11	1.24603
intron_19_50020647_50025346	0.212753	Whole_Blood	0.908383	VRK3	intron_19_50523904_50528603	ENSG00000105053.11	-1.24603
intron_19_54206724_54207398	0.198134	Whole_Blood	0.908383	RPS9	intron_19_54710592_54711266	ENSG00000170889.14	-1.28689
intron_19_6731522_6732025	0.195896	Whole_Blood	0.908383	GPR108	intron_19_6731533_6732036	ENSG00000125734.16	-1.29333
intron_19_7447168_7451149	0.193601	Whole_Blood	0.908383	ARHGEF18	intron_19_7512054_7516035	ENSG00000104880.19	1.3
intron_1_112703806_112705100	0.209373	Whole_Blood	0.908383	ENSG00000271810	intron_1_113246428_113247722	ENSG00000271810.5	-1.25529
intron_1_112703806_112705100	0.209373	Whole_Blood	0.908383	RHOC	intron_1_113246428_113247722	ENSG00000155366.17	-1.25529
intron_1_115057608_115058883	0.199653	Whole_Blood	0.908383	TSPAN2	intron_1_115600229_115601504	ENSG00000134198.10	-1.28254
intron_1_155925843_155926676	0.205275	Whole_Blood	0.908383	KHDC4	intron_1_155895634_155896467	ENSG00000132680.11	-1.26667
intron_1_156225668_156232320	0.190079	Whole_Blood	0.908383	PMF1	intron_1_156195459_156202111	ENSG00000160783.19	-1.31034
intron_1_156225668_156233628	0.192422	Whole_Blood	0.908383	PMF1	intron_1_156195459_156203419	ENSG00000160783.19	1.30345
intron_1_156475237_156477012	0.193319	Whole_Blood	0.908383	MEF2D	intron_1_156445029_156446804	ENSG00000116604.19	-1.30082
intron_1_157280853_157282578	0.201007	Whole_Blood	0.908383	LINC02772	intron_1_157250643_157252368	ENSG00000271736.2	1.27869
intron_1_160333679_160335242	0.213998	Whole_Blood	0.908383	COPA	intron_1_160303469_160305032	ENSG00000122218.17	-1.24265
intron_1_161860277_161863198	0.190297	Whole_Blood	0.908383	ATF6	intron_1_161830067_161832988	ENSG00000118217.7	1.3097
intron_1_16315435_16352255	0.194785	Whole_Blood	0.908383	FBXO42	intron_1_16641930_16678750	ENSG00000037637.11	-1.29655
intron_1_169589565_169590147	0.205608	Whole_Blood	0.908383	SELP	intron_1_169558803_169559385	ENSG00000174175.17	-1.26573
intron_1_180287402_180288270	0.213904	Whole_Blood	0.908383	ACBD6	intron_1_180256537_180257405	ENSG00000230124.8	1.2429
intron_1_19597109_19617258	0.191221	Whole_Blood	0.908383	MICOS10-NBL1	intron_1_19923603_19943752	ENSG00000270136.6	1.30698
intron_1_19597109_19617258	0.191221	Whole_Blood	0.908383	MICOS10	intron_1_19923603_19943752	ENSG00000173436.15	1.30698
intron_1_202764145_202766926	0.2113	Whole_Blood	0.908383	KDM5B	intron_1_202733273_202736054	ENSG00000117139.18	1.25
intron_1_203181285_203182731	0.196121	Whole_Blood	0.908383	CHI3L1	intron_1_203150413_203151859	ENSG00000133048.13	1.29268
intron_1_205719676_205720501	0.195013	Whole_Blood	0.908383	NUCKS1	intron_1_205688804_205689629	ENSG00000069275.13	-1.29589
intron_1_209622680_209622982	0.200951	Whole_Blood	0.908383	LAMB3	intron_1_209796025_209796327	ENSG00000196878.15	1.27885
intron_1_225849012_225849912	0.212617	Whole_Blood	0.908383	TMEM63A	intron_1_226036713_226037613	ENSG00000196187.12	1.2464
intron_1_236543040_236543560	0.203748	Whole_Blood	0.908383	LGALS8	intron_1_236706340_236706860	ENSG00000116977.19	1.27094
intron_1_25562716_25563070	0.211967	Whole_Blood	0.908383	LDLRAP1	intron_1_25889207_25889561	ENSG00000157978.12	-1.24818
intron_1_25801160_25805142	0.206612	Whole_Blood	0.908383	SELENON	intron_1_26127651_26131633	ENSG00000162430.18	-1.26294
intron_1_26302918_26306592	0.205275	Whole_Blood	0.908383	UBXN11	intron_1_26629409_26633083	ENSG00000158062.21	-1.26667
intron_1_26306704_26306856	0.2029	Whole_Blood	0.908383	UBXN11	intron_1_26633195_26633347	ENSG00000158062.21	1.27333
intron_1_26306704_26318047	0.2029	Whole_Blood	0.908383	UBXN11	intron_1_26633195_26644538	ENSG00000158062.21	-1.27333
intron_1_27617006_27617193	0.211897	Whole_Blood	0.908383	FGR	intron_1_27943517_27943704	ENSG00000000938.13	1.24837
intron_1_27617296_27621559	0.211897	Whole_Blood	0.908383	FGR	intron_1_27943807_27948070	ENSG00000000938.13	-1.24837
intron_1_32634110_32634768	0.19688	Whole_Blood	0.908383	ZBTB8OS	intron_1_33099711_33100369	ENSG00000176261.16	1.29049
intron_1_35435081_35435305	0.202054	Whole_Blood	0.908383	KIAA0319L	intron_1_35900682_35900906	ENSG00000142687.19	-1.27572
intron_1_37997870_37997963	0.194727	Whole_Blood	0.908383	FHL3	intron_1_38463542_38463635	ENSG00000183386.10	1.29672
intron_1_37997870_37998974	0.194727	Whole_Blood	0.908383	FHL3	intron_1_38463542_38464646	ENSG00000183386.10	1.29672
intron_1_37998132_37998974	0.194727	Whole_Blood	0.908383	FHL3	intron_1_38463804_38464646	ENSG00000183386.10	-1.29672
intron_1_39753052_39763689	0.206671	Whole_Blood	0.908383	PPIE	intron_1_40218724_40229361	ENSG00000084072.17	-1.26277
intron_1_40302809_40303131	0.193142	Whole_Blood	0.908383	COL9A2	intron_1_40768481_40768803	ENSG00000049089.15	1.30134
intron_1_40303185_40303530	0.194674	Whole_Blood	0.908383	COL9A2	intron_1_40768857_40769202	ENSG00000049089.15	-1.29688
intron_1_45685620_45686412	0.195719	Whole_Blood	0.908383	GPBP1L1	intron_1_46151292_46152084	ENSG00000159592.11	-1.29384
intron_1_5865273_5866373	0.201519	Whole_Blood	0.908383	NPHP4	intron_1_5925333_5926433	ENSG00000131697.18	-1.27723
intron_1_75728488_75732644	0.207186	Whole_Blood	0.908383	ACADM	intron_1_76194173_76198329	ENSG00000117054.15	-1.26134
intron_1_7773511_7777160	0.207937	Whole_Blood	0.908383	VAMP3	intron_1_7833571_7837220	ENSG00000049245.13	-1.25926
intron_1_84651997_84655832	0.19678	Whole_Blood	0.908383	SSX2IP	intron_1_85117680_85121515	ENSG00000117155.17	1.29078
intron_1_86376418_86382242	0.194077	Whole_Blood	0.908383	ODF2L	intron_1_86842101_86847925	ENSG00000122417.16	-1.29861
intron_1_8870510_8871891	0.196225	Whole_Blood	0.908383	ENO1	intron_1_8930569_8931950	ENSG00000074800.16	-1.29238
intron_1_88949277_88953063	0.201784	Whole_Blood	0.908383	KYAT3	intron_1_89414960_89418746	ENSG00000137944.18	1.27649
intron_1_9058250_9069504	0.206349	Whole_Blood	0.908383	SLC2A5	intron_1_9118309_9129563	ENSG00000142583.18	-1.26367
intron_20_1118902_1125498	0.198833	Whole_Blood	0.908383	PSMF1	intron_20_1099545_1106141	ENSG00000125818.18	1.28488
intron_20_34851368_34852155	0.191626	Whole_Blood	0.908383	GGT7	intron_20_33439171_33439958	ENSG00000131067.17	1.30579
intron_20_36236503_36239821	0.211045	Whole_Blood	0.908383	AAR2	intron_20_34824425_34827743	ENSG00000131043.13	1.2507
intron_20_37232391_37234020	0.204141	Whole_Blood	0.908383	RPN2	intron_20_35860794_35862423	ENSG00000118705.18	-1.26984
intron_20_3795879_3797622	0.194529	Whole_Blood	0.908383	CDC25B	intron_20_3776526_3778269	ENSG00000101224.18	1.2973
intron_20_38750239_38752131	0.196655	Whole_Blood	0.908383	ACTR5	intron_20_37378882_37380774	ENSG00000101442.10	-1.29114
intron_20_45420429_45420508	0.211699	Whole_Blood	0.908383	PIGT	intron_20_44049069_44049148	ENSG00000124155.19	1.24891
intron_20_45420429_45420528	0.211699	Whole_Blood	0.908383	PIGT	intron_20_44049069_44049168	ENSG00000124155.19	-1.24891
intron_20_45420693_45421383	0.211699	Whole_Blood	0.908383	PIGT	intron_20_44049333_44050023	ENSG00000124155.19	-1.24891
intron_20_45420693_45424216	0.211699	Whole_Blood	0.908383	PIGT	intron_20_44049333_44052856	ENSG00000124155.19	-1.24891
intron_20_46687231_46689132	0.195975	Whole_Blood	0.908383	TP53RK	intron_20_45315870_45317771	ENSG00000172315.6	1.2931
intron_20_4787701_4788217	0.204262	Whole_Blood	0.908383	RASSF2	intron_20_4768347_4768863	ENSG00000101265.16	1.2695
intron_20_59875469_59877385	0.191605	Whole_Blood	0.908383	SYCP2	intron_20_58450524_58452440	ENSG00000196074.13	-1.30585
intron_20_6009912_6015361	0.200679	Whole_Blood	0.908383	CRLS1	intron_20_5990558_5996007	ENSG00000088766.12	-1.27962
intron_20_6009912_6015361	0.200679	Whole_Blood	0.908383	ENSG00000286235	intron_20_5990558_5996007	ENSG00000286235.1	-1.27962
intron_20_60138644_60154407	0.18985	Whole_Blood	0.908383	MIR646HG	intron_20_58713700_58729463	ENSG00000228340.8	1.31102
intron_20_6031370_6032012	0.204034	Whole_Blood	0.908383	CRLS1	intron_20_6012016_6012658	ENSG00000088766.12	-1.27014
intron_20_6031370_6032012	0.204034	Whole_Blood	0.908383	ENSG00000286235	intron_20_6012016_6012658	ENSG00000286235.1	-1.27014
intron_20_6032080_6034464	0.202351	Whole_Blood	0.908383	CRLS1	intron_20_6012726_6015110	ENSG00000088766.12	-1.27488
intron_20_6032080_6034464	0.202351	Whole_Blood	0.908383	ENSG00000286235	intron_20_6012726_6015110	ENSG00000286235.1	-1.27488
intron_20_62124780_62126304	0.196809	Whole_Blood	0.908383	LSM14B	intron_20_60699836_60701360	ENSG00000149657.20	-1.2907
intron_20_62126439_62127585	0.198833	Whole_Blood	0.908383	LSM14B	intron_20_60701495_60702641	ENSG00000149657.20	1.28488
intron_20_62131506_62133290	0.190826	Whole_Blood	0.908383	LSM14B	intron_20_60706562_60708346	ENSG00000149657.20	-1.30814
intron_20_62308178_62308368	0.20424	Whole_Blood	0.908383	ADRM1	intron_20_60883234_60883424	ENSG00000130706.13	1.26957
intron_21_33439297_33448782	0.200192	Whole_Blood	0.908383	TMEM50B	intron_21_34811604_34821089	ENSG00000142188.17	1.281
intron_21_37232451_37267238	0.208368	Whole_Blood	0.908383	VPS26C	intron_21_38604752_38639539	ENSG00000157538.14	1.25806
intron_21_37472880_37478181	0.206794	Whole_Blood	0.908383	DYRK1A	intron_21_38845182_38850483	ENSG00000157540.22	-1.26243
intron_21_37472880_37478208	0.206794	Whole_Blood	0.908383	DYRK1A	intron_21_38845182_38850510	ENSG00000157540.22	1.26243
intron_21_43010224_43013068	0.21202	Whole_Blood	0.908383	PKNOX1	intron_21_44430334_44433178	ENSG00000160199.15	1.24803
intron_21_46124920_46125266	0.201789	Whole_Blood	0.908383	COL6A2	intron_21_47544834_47545180	ENSG00000142173.17	1.27647
intron_22_19441694_19447378	0.20979	Whole_Blood	0.908383	C22orf39	intron_22_19429217_19434901	ENSG00000242259.9	-1.25414
intron_22_19919599_19931030	0.194008	Whole_Blood	0.908383	TXNRD2	intron_22_19907122_19918553	ENSG00000184470.21	-1.29881
intron_22_21629407_21629543	0.211913	Whole_Blood	0.908383	YDJC	intron_22_21983696_21983832	ENSG00000161179.14	1.24832
intron_22_26477136_26479265	0.2113	Whole_Blood	0.908383	HPS4	intron_22_26873102_26875231	ENSG00000100099.22	1.25
intron_22_26490198_26491025	0.211939	Whole_Blood	0.908383	SRRD	intron_22_26886164_26886991	ENSG00000100104.13	1.24825
intron_22_28725367_28734403	0.190354	Whole_Blood	0.908383	CHEK2	intron_22_29121355_29130391	ENSG00000183765.23	-1.30953
intron_22_29206139_29214926	0.204262	Whole_Blood	0.908383	EMID1	intron_22_29602128_29610915	ENSG00000186998.16	1.2695
intron_22_29328895_29329712	0.204262	Whole_Blood	0.908383	AP1B1	intron_22_29724884_29725701	ENSG00000100280.17	-1.2695
intron_22_29328895_29330378	0.204262	Whole_Blood	0.908383	AP1B1	intron_22_29724884_29726367	ENSG00000100280.17	1.2695
intron_22_29329720_29330378	0.204262	Whole_Blood	0.908383	AP1B1	intron_22_29725709_29726367	ENSG00000100280.17	-1.2695
intron_22_31098840_31099062	0.207083	Whole_Blood	0.908383	SMTN	intron_22_31494826_31495048	ENSG00000183963.19	-1.26163
intron_22_31099179_31099745	0.207083	Whole_Blood	0.908383	SMTN	intron_22_31495165_31495731	ENSG00000183963.19	1.26163
intron_22_31105965_31107377	0.208432	Whole_Blood	0.908383	SELENOM	intron_22_31501951_31503363	ENSG00000198832.11	1.25789
intron_22_39120573_39149789	0.207356	Whole_Blood	0.908383	CBX7	intron_22_39516578_39545794	ENSG00000100307.13	-1.26087
intron_22_45336411_45340386	0.189906	Whole_Blood	0.908383	FAM118A	intron_22_45732292_45736267	ENSG00000100376.12	-1.31086
intron_22_50275963_50276629	0.200752	Whole_Blood	0.908383	PLXNB2	intron_22_50714392_50715058	ENSG00000196576.16	1.27941
intron_22_50580082_50580190	0.20833	Whole_Blood	0.908383	CHKB-CPT1B	intron_22_51018511_51018619	ENSG00000254413.8	1.25817
intron_22_50580082_50580190	0.20833	Whole_Blood	0.908383	CHKB	intron_22_51018511_51018619	ENSG00000100288.20	1.25817
intron_22_50581553_50581749	0.20833	Whole_Blood	0.908383	CHKB-CPT1B	intron_22_51019982_51020178	ENSG00000254413.8	1.25817
intron_22_50581553_50581749	0.20833	Whole_Blood	0.908383	CHKB	intron_22_51019982_51020178	ENSG00000100288.20	1.25817
intron_22_50582095_50582249	0.20833	Whole_Blood	0.908383	CHKB	intron_22_51020524_51020678	ENSG00000100288.20	-1.25817
intron_2_10408734_10419734	0.207313	Whole_Blood	0.908383	HPCAL1	intron_2_10548860_10559860	ENSG00000115756.13	1.26099
intron_2_10423088_10426724	0.191946	Whole_Blood	0.908383	HPCAL1	intron_2_10563214_10566850	ENSG00000115756.13	-1.30485
intron_2_106094157_106096718	0.196233	Whole_Blood	0.908383	UXS1	intron_2_106710613_106713174	ENSG00000115652.15	-1.29236
intron_2_135755691_135769769	0.202093	Whole_Blood	0.908383	UBXN4	intron_2_136513261_136527339	ENSG00000144224.17	1.27561
intron_2_171081708_171082781	0.213072	Whole_Blood	0.908383	TLK1	intron_2_171938218_171939291	ENSG00000198586.14	-1.24516
intron_2_172495516_172512334	0.208545	Whole_Blood	0.908383	PDK1-AS1	intron_2_173360244_173377062	ENSG00000225205.5	-1.25758
intron_2_172512518_172556089	0.207451	Whole_Blood	0.908383	PDK1-AS1	intron_2_173377246_173420817	ENSG00000225205.5	-1.26061
intron_2_179115256_179116668	0.191114	Whole_Blood	0.908383	SESTD1	intron_2_179979983_179981395	ENSG00000187231.14	-1.30729
intron_2_189457381_189458753	0.198543	Whole_Blood	0.908383	WDR75	intron_2_190322107_190323479	ENSG00000115368.10	1.28571
intron_2_189469439_189470076	0.198543	Whole_Blood	0.908383	WDR75	intron_2_190334165_190334802	ENSG00000115368.10	-1.28571
intron_2_203239134_203245846	0.198934	Whole_Blood	0.908383	CYP20A1	intron_2_204103857_204110569	ENSG00000119004.17	1.2846
intron_2_203246921_203251967	0.197829	Whole_Blood	0.908383	CYP20A1	intron_2_204111644_204116690	ENSG00000119004.17	-1.28776
intron_2_203266681_203272670	0.200766	Whole_Blood	0.908383	CYP20A1	intron_2_204131404_204137393	ENSG00000119004.17	-1.27937
intron_2_203266681_203278573	0.200766	Whole_Blood	0.908383	CYP20A1	intron_2_204131404_204143296	ENSG00000119004.17	-1.27937
intron_2_203292326_203296474	0.20585	Whole_Blood	0.908383	CYP20A1	intron_2_204157049_204161197	ENSG00000119004.17	-1.26506
intron_2_207726876_207733947	0.194358	Whole_Blood	0.908383	CCNYL1	intron_2_208591600_208598671	ENSG00000163249.13	1.29779
intron_2_216477209_216478203	0.211022	Whole_Blood	0.908383	SMARCAL1	intron_2_217341932_217342926	ENSG00000138375.14	1.25076
intron_2_230416328_230417591	0.191265	Whole_Blood	0.908383	SP100	intron_2_231281043_231282306	ENSG00000067066.17	-1.30685
intron_2_241097427_241102253	0.201604	Whole_Blood	0.908383	MTERF4	intron_2_242036842_242041668	ENSG00000122085.17	1.277
intron_2_24135187_24139370	0.20951	Whole_Blood	0.908383	ENSG00000276087	intron_2_24358057_24362240	ENSG00000276087.2	1.25492
intron_2_24135187_24139370	0.20951	Whole_Blood	0.908383	FAM228B	intron_2_24358057_24362240	ENSG00000219626.9	1.25492
intron_2_27092448_27094477	0.203788	Whole_Blood	0.908383	KHK	intron_2_27315316_27317345	ENSG00000138030.14	-1.27083
intron_2_3379876_3387620	0.211967	Whole_Blood	0.908383	TRAPPC12	intron_2_3383647_3391391	ENSG00000171853.16	-1.24818
intron_2_3559729_3561317	0.206419	Whole_Blood	0.908383	RNASEH1-DT	intron_2_3607319_3608907	ENSG00000234171.5	-1.26347
intron_2_40139676_40160765	0.205139	Whole_Blood	0.908383	SLC8A1	intron_2_40366816_40387905	ENSG00000183023.19	1.26705
intron_2_55296523_55299839	0.205944	Whole_Blood	0.908383	CCDC88A	intron_2_55523659_55526975	ENSG00000115355.18	-1.2648
intron_2_55577356_55578247	0.204106	Whole_Blood	0.908383	PPP4R3B	intron_2_55804492_55805383	ENSG00000275052.5	1.26994
intron_2_55577356_55579679	0.204106	Whole_Blood	0.908383	PPP4R3B	intron_2_55804492_55806815	ENSG00000275052.5	-1.26994
intron_2_73927052_73938910	0.197401	Whole_Blood	0.908383	DGUOK	intron_2_74154179_74166037	ENSG00000114956.20	1.28899
intron_2_73927052_73946719	0.197401	Whole_Blood	0.908383	DGUOK	intron_2_74154179_74173846	ENSG00000114956.20	-1.28899
intron_2_73939022_73946719	0.197401	Whole_Blood	0.908383	DGUOK	intron_2_74166149_74173846	ENSG00000114956.20	1.28899
intron_2_96619544_96619672	0.205386	Whole_Blood	0.908383	KANSL3	intron_2_97285281_97285409	ENSG00000114982.19	1.26636
intron_3_121790215_121807344	0.213151	Whole_Blood	0.908383	IQCB1	intron_3_121509062_121526191	ENSG00000173226.17	1.24495
intron_3_129488397_129492141	0.194051	Whole_Blood	0.908383	IFT122	intron_3_129207240_129210984	ENSG00000163913.14	-1.29869
intron_3_13327437_13328771	0.205111	Whole_Blood	0.908383	NUP210	intron_3_13368937_13370271	ENSG00000132182.13	1.26712
intron_3_133584150_133586563	0.190525	Whole_Blood	0.908383	CDV3	intron_3_133302994_133305407	ENSG00000091527.17	-1.30903
intron_3_134176039_134183002	0.203922	Whole_Blood	0.908383	RYK	intron_3_133894883_133901846	ENSG00000163785.13	1.27046
intron_3_14146159_14147290	0.196178	Whole_Blood	0.908383	XPC	intron_3_14187659_14188790	ENSG00000154767.15	1.29252
intron_3_170866524_170868013	0.20972	Whole_Blood	0.908383	RPL22L1	intron_3_170584313_170585802	ENSG00000163584.18	1.25434
intron_3_170868134_170868298	0.207628	Whole_Blood	0.908383	RPL22L1	intron_3_170585923_170586087	ENSG00000163584.18	-1.26012
intron_3_170868201_170868298	0.207628	Whole_Blood	0.908383	RPL22L1	intron_3_170585990_170586087	ENSG00000163584.18	1.26012
intron_3_196247518_196248207	0.208943	Whole_Blood	0.908383	PCYT1A	intron_3_195974389_195975078	ENSG00000161217.12	1.25648
intron_3_20122804_20125905	0.194771	Whole_Blood	0.908383	KAT2B	intron_3_20164296_20167397	ENSG00000114166.8	1.29659
intron_3_28316423_28316753	0.201289	Whole_Blood	0.908383	CMC1	intron_3_28357914_28358244	ENSG00000187118.14	-1.27789
intron_3_28316423_28319509	0.208465	Whole_Blood	0.908383	CMC1	intron_3_28357914_28361000	ENSG00000187118.14	1.2578
intron_3_30672437_30674105	0.191895	Whole_Blood	0.908383	TGFBR2	intron_3_30713929_30715597	ENSG00000163513.19	1.30499
intron_3_37063791_37065810	0.206128	Whole_Blood	0.908383	LRRFIP2	intron_3_37105282_37107301	ENSG00000093167.18	1.26429
intron_3_37091538_37094792	0.19606	Whole_Blood	0.908383	LRRFIP2	intron_3_37133029_37136283	ENSG00000093167.18	-1.29286
intron_3_44338834_44354739	0.2113	Whole_Blood	0.908383	TCAIM	intron_3_44380326_44396231	ENSG00000179152.20	-1.25
intron_3_44357876_44358217	0.209291	Whole_Blood	0.908383	TCAIM	intron_3_44399368_44399709	ENSG00000179152.20	1.25552
intron_3_49324763_49324894	0.213482	Whole_Blood	0.908383	USP4	intron_3_49362196_49362327	ENSG00000114316.13	1.24405
intron_3_49425996_49426252	0.213951	Whole_Blood	0.908383	ENSG00000283189	intron_3_49463429_49463685	ENSG00000283189.2	-1.24277
intron_3_49425996_49426252	0.213951	Whole_Blood	0.908383	NICN1	intron_3_49463429_49463685	ENSG00000145029.14	-1.24277
intron_3_69198774_69200371	0.197117	Whole_Blood	0.908383	FRMD4B	intron_3_69247925_69249522	ENSG00000114541.15	-1.28981
intron_3_73061060_73064003	0.205194	Whole_Blood	0.908383	PPP4R2	intron_3_73110211_73113154	ENSG00000163605.15	1.26689
intron_4_128884539_128888679	0.207417	Whole_Blood	0.908383	SCLT1	intron_4_129805694_129809834	ENSG00000151466.12	-1.2607
intron_4_15007595_15017188	0.195077	Whole_Blood	0.908383	CPEB2	intron_4_15009219_15018812	ENSG00000137449.17	-1.29571
intron_4_15722934_15731740	0.208922	Whole_Blood	0.908383	BST1	intron_4_15724557_15733363	ENSG00000109743.11	-1.25654
intron_4_47582064_47587019	0.190079	Whole_Blood	0.908383	ATP10D	intron_4_47584081_47589036	ENSG00000145246.14	-1.31034
intron_4_75918789_75919909	0.207632	Whole_Blood	0.908383	NAAA	intron_4_76839942_76841062	ENSG00000138744.16	1.2601
intron_4_87357416_87365933	0.191837	Whole_Blood	0.908383	HSD17B11	intron_4_88278568_88287085	ENSG00000198189.11	-1.30516
intron_5_112976986_112983974	0.192598	Whole_Blood	0.908383	DCP2	intron_5_112312683_112319671	ENSG00000172795.17	-1.30293
intron_5_122803613_122808277	0.195625	Whole_Blood	0.908383	SNX2	intron_5_122139308_122143972	ENSG00000205302.7	1.29412
intron_5_127966928_128061144	0.213209	Whole_Blood	0.908383	SLC12A2-DT	intron_5_127302620_127396836	ENSG00000245937.10	1.24479
intron_5_131159611_131162572	0.211449	Whole_Blood	0.908383	HINT1	intron_5_130495304_130498265	ENSG00000169567.13	-1.24959
intron_5_1466890_1470826	0.214013	Whole_Blood	0.908383	LPCAT1	intron_5_1467005_1470941	ENSG00000153395.10	-1.24261
intron_5_1470924_1473957	0.210143	Whole_Blood	0.908383	LPCAT1	intron_5_1471039_1474072	ENSG00000153395.10	-1.25317
intron_5_168510686_168516778	0.197071	Whole_Blood	0.908383	RARS1	intron_5_167937691_167943783	ENSG00000113643.9	-1.28994
intron_5_39269819_39270569	0.209363	Whole_Blood	0.908383	FYB1	intron_5_39269921_39270671	ENSG00000082074.19	1.25532
intron_5_56100304_56102494	0.204178	Whole_Blood	0.908383	ANKRD55	intron_5_55396131_55398321	ENSG00000164512.18	-1.26974
intron_5_61099032_61152704	0.199375	Whole_Blood	0.908383	NDUFAF2	intron_5_60394859_60448531	ENSG00000164182.12	1.28333
intron_5_69235453_69252418	0.210534	Whole_Blood	0.908383	CDK7	intron_5_68531280_68548245	ENSG00000134058.12	-1.2521
intron_5_78360728_78388837	0.198045	Whole_Blood	0.908383	SCAMP1	intron_5_77656552_77684661	ENSG00000085365.18	-1.28714
intron_5_7889275_7890261	0.211625	Whole_Blood	0.908383	MTRR	intron_5_7889388_7890374	ENSG00000124275.15	1.24911
intron_5_7889275_7891372	0.210326	Whole_Blood	0.908383	MTRR	intron_5_7889388_7891485	ENSG00000124275.15	-1.25267
intron_5_7890412_7891372	0.210326	Whole_Blood	0.908383	MTRR	intron_5_7890525_7891485	ENSG00000124275.15	1.25267
intron_6_105323111_105323665	0.200873	Whole_Blood	0.908383	PREP	intron_6_105770986_105771540	ENSG00000085377.15	-1.27907
intron_6_106640921_106642994	0.191684	Whole_Blood	0.908383	QRSL1	intron_6_107088796_107090869	ENSG00000130348.11	1.30561
intron_6_108049418_108051031	0.200343	Whole_Blood	0.908383	OSTM1	intron_6_108370622_108372235	ENSG00000081087.16	1.28058
intron_6_109715176_109716445	0.204939	Whole_Blood	0.908383	FIG4	intron_6_110036379_110037648	ENSG00000112367.12	1.26761
intron_6_135002842_135039573	0.197101	Whole_Blood	0.908383	HBS1L	intron_6_135323980_135360711	ENSG00000112339.15	-1.28986
intron_6_135039767_135042001	0.202181	Whole_Blood	0.908383	HBS1L	intron_6_135360905_135363139	ENSG00000112339.15	-1.27536
intron_6_143061066_143061214	0.189922	Whole_Blood	0.908383	AIG1	intron_6_143382203_143382351	ENSG00000146416.19	1.31081
intron_6_159787871_159789405	0.195374	Whole_Blood	0.908383	TCP1	intron_6_160208903_160210437	ENSG00000120438.12	1.29485
intron_6_159788143_159789405	0.195374	Whole_Blood	0.908383	TCP1	intron_6_160209175_160210437	ENSG00000120438.12	1.29485
intron_6_18132177_18133804	0.19573	Whole_Blood	0.908383	TPMT	intron_6_18132408_18134035	ENSG00000137364.5	-1.29381
intron_6_26409733_26409894	0.213292	Whole_Blood	0.908383	BTN3A1	intron_6_26409961_26410122	ENSG00000026950.17	1.24457
intron_6_26411581_26413169	0.190269	Whole_Blood	0.908383	BTN3A1	intron_6_26411809_26413397	ENSG00000026950.17	1.30978
intron_6_26448637_26448728	0.190269	Whole_Blood	0.908383	BTN3A3	intron_6_26448865_26448956	ENSG00000111801.16	1.30978
intron_6_30619989_30622832	0.211609	Whole_Blood	0.908383	MRPS18B	intron_6_30587766_30590609	ENSG00000204568.12	-1.24915
intron_6_31355223_31355317	0.208264	Whole_Blood	0.908383	HLA-B	intron_6_31323000_31323094	ENSG00000234745.14	1.25835
intron_6_35835488_35838337	0.202116	Whole_Blood	0.908383	SRPK1	intron_6_35803265_35806114	ENSG00000096063.16	-1.27555
intron_6_71292020_71293293	0.195145	Whole_Blood	0.908383	OGFRL1	intron_6_72001723_72002996	ENSG00000119900.9	-1.29551
intron_6_83154241_83155951	0.203646	Whole_Blood	0.908383	DOP1A	intron_6_83863960_83865670	ENSG00000083097.15	-1.27123
intron_7_100114268_100119204	0.198907	Whole_Blood	0.908383	TAF6	intron_7_99711891_99716827	ENSG00000106290.16	-1.28467
intron_7_102115273_102125528	0.197892	Whole_Blood	0.908383	CUX1	intron_7_101758553_101768808	ENSG00000257923.12	-1.28758
intron_7_102115273_102158560	0.197892	Whole_Blood	0.908383	CUX1	intron_7_101758553_101801840	ENSG00000257923.12	1.28758
intron_7_102467479_102467665	0.20468	Whole_Blood	0.908383	LRWD1	intron_7_102107926_102108112	ENSG00000161036.13	1.26833
intron_7_114979781_115015688	0.213987	Whole_Blood	0.908383	MDFIC	intron_7_114619836_114655742	ENSG00000135272.13	-1.24268
intron_7_135169060_135170652	0.205977	Whole_Blood	0.908383	CYREN	intron_7_134853812_134855404	ENSG00000122783.17	1.26471
intron_7_2906842_2910050	0.204059	Whole_Blood	0.908383	CARD11	intron_7_2946476_2949684	ENSG00000198286.11	1.27007
intron_7_38260230_38262171	0.202314	Whole_Blood	0.908383	TARP	intron_7_38299831_38301772	ENSG00000289746.1	-1.27499
intron_7_38260230_38262171	0.202314	Whole_Blood	0.908383	TRGC1	intron_7_38299831_38301772	ENSG00000211689.7	-1.27499
intron_7_43962090_43965867	0.211854	Whole_Blood	0.908383	ENSG00000273432	intron_7_44001689_44005466	ENSG00000273432.1	-1.24848
intron_7_43962090_43965867	0.211854	Whole_Blood	0.908383	POLR2J4	intron_7_44001689_44005466	ENSG00000214783.9	-1.24848
intron_7_5919966_5923387	0.206993	Whole_Blood	0.908383	CCZ1	intron_7_5959597_5963018	ENSG00000122674.12	1.26188
intron_7_5923962_5925632	0.206993	Whole_Blood	0.908383	CCZ1	intron_7_5963593_5965263	ENSG00000122674.12	-1.26188
intron_7_66395956_66399692	0.2113	Whole_Blood	0.908383	LINC00174	intron_7_65860943_65864679	ENSG00000179406.10	-1.25
intron_7_66576932_66592257	0.206405	Whole_Blood	0.908383	ENSG00000291136	intron_7_66041919_66057244	ENSG00000291136.1	-1.26351
intron_7_6812063_6812976	0.206993	Whole_Blood	0.908383	CCZ1B	intron_7_6851694_6852607	ENSG00000146574.16	1.26188
intron_7_73683673_73683767	0.208083	Whole_Blood	0.908383	BUD23	intron_7_73098003_73098097	ENSG00000071462.13	1.25886
intron_7_74243246_74246662	0.210492	Whole_Blood	0.908383	RFC2	intron_7_73657576_73660992	ENSG00000049541.11	1.25221
intron_7_90372228_90374302	0.202973	Whole_Blood	0.908383	GTPBP10	intron_7_90001542_90003616	ENSG00000105793.16	1.27313
intron_7_926644_935375	0.190628	Whole_Blood	0.908383	ADAP1	intron_7_966280_975011	ENSG00000105963.15	1.30872
intron_7_926644_935375	0.190628	Whole_Blood	0.908383	COX19	intron_7_966280_975011	ENSG00000240230.6	1.30872
intron_7_97969052_97969770	0.193819	Whole_Blood	0.908383	CCZ1P1	intron_7_97598364_97599082	ENSG00000243554.1	1.29936
intron_8_102264558_102265100	0.19905	Whole_Blood	0.908383	UBR5	intron_8_103276786_103277328	ENSG00000104517.13	-1.28426
intron_8_143570994_143571667	0.198876	Whole_Blood	0.908383	MROH6	intron_8_144653164_144653837	ENSG00000204839.9	-1.28476
intron_8_17247369_17265907	0.194372	Whole_Blood	0.908383	VPS37A	intron_8_17104878_17123416	ENSG00000155975.10	-1.29775
intron_8_17265981_17268258	0.1955	Whole_Blood	0.908383	VPS37A	intron_8_17123490_17125767	ENSG00000155975.10	1.29448
intron_8_23493328_23493804	0.194529	Whole_Blood	0.908383	ENSG00000253986	intron_8_23350841_23351317	ENSG00000253986.1	1.2973
intron_8_65734894_65739502	0.206018	Whole_Blood	0.908383	PDE7A	intron_8_66647129_66651737	ENSG00000205268.11	-1.26459
intron_8_67190759_67193464	0.194555	Whole_Blood	0.908383	CSPP1	intron_8_68102994_68105699	ENSG00000104218.16	-1.29722
intron_8_85217502_85219323	0.193937	Whole_Blood	0.908383	RBIS	intron_8_86129731_86131552	ENSG00000176731.12	1.29902
intron_8_85217502_85220306	0.212869	Whole_Blood	0.908383	RBIS	intron_8_86129731_86132535	ENSG00000176731.12	1.24571
intron_8_89758233_89765341	0.200752	Whole_Blood	0.908383	RIPK2	intron_8_90770461_90777569	ENSG00000104312.8	-1.27941
intron_9_100253136_100264822	0.201048	Whole_Blood	0.908383	INVS	intron_9_103015418_103027104	ENSG00000119509.13	-1.27857
intron_9_111666946_111669269	0.19606	Whole_Blood	0.908383	GNG10	intron_9_114429226_114431549	ENSG00000242616.4	1.29286
intron_9_117704565_117708563	0.212736	Whole_Blood	0.908383	ENSG00000285082	intron_9_120466843_120470841	ENSG00000285082.3	-1.24608
intron_9_117704565_117708563	0.212736	Whole_Blood	0.908383	TLR4	intron_9_120466843_120470841	ENSG00000136869.16	-1.24608
intron_9_123440491_123450693	0.208198	Whole_Blood	0.908383	DENND1A	intron_9_126202770_126212972	ENSG00000119522.18	1.25854
intron_9_123557695_123583169	0.20661	Whole_Blood	0.908383	DENND1A	intron_9_126319974_126345448	ENSG00000119522.18	-1.26294
intron_9_123757822_123769514	0.203319	Whole_Blood	0.908383	DENND1A	intron_9_126520101_126531793	ENSG00000119522.18	-1.27215
intron_9_127452084_127454496	0.192115	Whole_Blood	0.908383	LRSAM1	intron_9_130214363_130216775	ENSG00000148356.15	1.30435
intron_9_128824869_128824977	0.207937	Whole_Blood	0.908383	ENSG00000286112	intron_9_131587148_131587256	ENSG00000286112.1	-1.25926
intron_9_128824869_128824977	0.207937	Whole_Blood	0.908383	SPOUT1	intron_9_131587148_131587256	ENSG00000198917.13	-1.25926
intron_9_128827191_128828735	0.207937	Whole_Blood	0.908383	ENSG00000286112	intron_9_131589470_131591014	ENSG00000286112.1	1.25926
intron_9_128827191_128828735	0.207937	Whole_Blood	0.908383	SPOUT1	intron_9_131589470_131591014	ENSG00000198917.13	1.25926
intron_9_128836073_128836802	0.205716	Whole_Blood	0.908383	ENSG00000286112	intron_9_131598352_131599081	ENSG00000286112.1	1.26543
intron_9_128836073_128836802	0.205716	Whole_Blood	0.908383	KYAT1	intron_9_131598352_131599081	ENSG00000171097.14	1.26543
intron_9_128836105_128836802	0.205716	Whole_Blood	0.908383	KYAT1	intron_9_131598384_131599081	ENSG00000171097.14	-1.26543
intron_9_132612255_132618330	0.212402	Whole_Blood	0.908383	DDX31	intron_9_135487642_135493717	ENSG00000125485.18	-1.24699
intron_9_133098762_133100268	0.198225	Whole_Blood	0.908383	ENSG00000285245	intron_9_135974149_135975655	ENSG00000285245.1	-1.28662
intron_9_133098762_133100268	0.198225	Whole_Blood	0.908383	RALGDS	intron_9_135974149_135975655	ENSG00000160271.16	-1.28662
intron_9_133106748_133107085	0.212985	Whole_Blood	0.908383	ENSG00000285245	intron_9_135982135_135982472	ENSG00000285245.1	-1.2454
intron_9_133106748_133107085	0.212985	Whole_Blood	0.908383	RALGDS	intron_9_135982135_135982472	ENSG00000160271.16	-1.2454
intron_9_133107300_133107988	0.212985	Whole_Blood	0.908383	ENSG00000285245	intron_9_135982687_135983375	ENSG00000285245.1	1.2454
intron_9_133107300_133107988	0.212985	Whole_Blood	0.908383	RALGDS	intron_9_135982687_135983375	ENSG00000160271.16	1.2454
intron_9_133354957_133356269	0.210176	Whole_Blood	0.908383	SURF1	intron_9_136221812_136223124	ENSG00000148290.10	-1.25308
intron_9_6497268_6498018	0.208566	Whole_Blood	0.908383	UHRF2	intron_9_6497268_6498018	ENSG00000147854.17	1.25752
intron_9_7046917_7049092	0.208368	Whole_Blood	0.908383	KDM4C	intron_9_7046917_7049092	ENSG00000107077.19	1.25806
intron_9_97428672_97430933	0.196787	Whole_Blood	0.908383	TDRD7	intron_9_100190954_100193215	ENSG00000196116.8	1.29076
intron_10_100253539_100256262	0.161513	Pancreas	0.908383	CWF19L1	intron_10_102013296_102016019	ENSG00000095485.18	1.4
intron_10_26770345_26777065	0.16235	Pancreas	0.908383	ABI1	intron_10_27059274_27065994	ENSG00000136754.18	-1.39721
intron_10_26771089_26777065	0.16235	Pancreas	0.908383	ABI1	intron_10_27060018_27065994	ENSG00000136754.18	1.39721
intron_11_106076707_106077312	0.161513	Pancreas	0.908383	KBTBD3	intron_11_105947434_105948039	ENSG00000182359.15	1.4
intron_11_16744684_16752785	0.16088	Pancreas	0.908383	C11orf58	intron_11_16766231_16774332	ENSG00000110696.10	1.40212
intron_11_59142969_59143083	0.162579	Pancreas	0.908383	FAM111A	intron_11_58910442_58910556	ENSG00000166801.17	-1.39645
intron_11_59143304_59143497	0.162579	Pancreas	0.908383	FAM111A	intron_11_58910777_58910970	ENSG00000166801.17	1.39645
intron_12_120151391_120153213	0.162391	Pancreas	0.908383	GCN1	intron_12_120589195_120591017	ENSG00000089154.11	-1.39707
intron_14_24440926_24442178	0.161508	Pancreas	0.908383	SDR39U1	intron_14_24910132_24911384	ENSG00000100445.18	1.40002
intron_15_90232327_90233669	0.161077	Pancreas	0.908383	CIB1	intron_15_90775559_90776901	ENSG00000185043.13	1.40146
intron_16_31706034_31706891	0.16141	Pancreas	0.908383	ENSG00000290927	intron_16_31717355_31718212	ENSG00000290927.1	1.40035
intron_16_68316074_68321426	0.161832	Pancreas	0.908383	PRMT7	intron_16_68349977_68355329	ENSG00000132600.18	1.39894
intron_16_68316074_68324683	0.161832	Pancreas	0.908383	PRMT7	intron_16_68349977_68358586	ENSG00000132600.18	1.39894
intron_16_731000_731565	0.160711	Pancreas	0.908383	CIAO3	intron_16_781000_781565	ENSG00000103245.14	1.40268
intron_16_731702_732301	0.160711	Pancreas	0.908383	CIAO3	intron_16_781702_782301	ENSG00000103245.14	-1.40268
intron_16_89647331_89649351	0.160653	Pancreas	0.908383	CHMP1A	intron_16_89713739_89715759	ENSG00000131165.16	-1.40288
intron_17_16316712_16317775	0.162676	Pancreas	0.908383	PIGL	intron_17_16220026_16221089	ENSG00000108474.17	1.39613
intron_17_47970723_47971362	0.162612	Pancreas	0.908383	CDK5RAP3	intron_17_46048089_46048728	ENSG00000108465.15	-1.39634
intron_17_47970723_47971362	0.162612	Pancreas	0.908383	ENSG00000263798	intron_17_46048089_46048728	ENSG00000263798.2	-1.39634
intron_17_72021979_72033899	0.161513	Pancreas	0.908383	ROCR	intron_17_70018120_70030040	ENSG00000228639.8	1.4
intron_17_82460072_82464287	0.162492	Pancreas	0.908383	NARF	intron_17_80417948_80422163	ENSG00000141562.19	-1.39674
intron_18_10455039_10471530	0.162358	Pancreas	0.908383	APCDD1	intron_18_10455036_10471527	ENSG00000154856.13	1.39718
intron_19_35634373_35637158	0.162167	Pancreas	0.908383	RBM42	intron_19_36125275_36128060	ENSG00000126254.12	-1.39782
intron_19_425231_430684	0.162362	Pancreas	0.908383	SHC2	intron_19_425231_430684	ENSG00000129946.11	-1.39717
intron_19_45638634_45638845	0.162236	Pancreas	0.908383	EML2	intron_19_46141892_46142103	ENSG00000125746.18	-1.39759
intron_19_46748665_46748775	0.160801	Pancreas	0.908383	FKRP	intron_19_47251922_47252032	ENSG00000181027.11	1.40238
intron_19_54108244_54108326	0.16223	Pancreas	0.908383	TFPT	intron_19_54611551_54611633	ENSG00000105619.14	1.39761
intron_1_110950123_110963621	0.161132	Pancreas	0.908383	LRIF1	intron_1_111492745_111506243	ENSG00000121931.16	-1.40127
intron_1_19890533_19894368	0.162115	Pancreas	0.908383	OTUD3	intron_1_20217026_20220861	ENSG00000169914.6	1.39799
intron_1_43384552_43385046	0.16155	Pancreas	0.908383	MED8	intron_1_43850223_43850717	ENSG00000159479.17	-1.39988
intron_20_44531978_44589797	0.160723	Pancreas	0.908383	PKIG	intron_20_43160619_43218438	ENSG00000168734.14	-1.40264
intron_21_15849872_15864268	0.161385	Pancreas	0.908383	USP25	intron_21_17222191_17236587	ENSG00000155313.16	-1.40043
intron_21_33575893_33576365	0.161513	Pancreas	0.908383	SON	intron_21_34948199_34948671	ENSG00000159140.23	1.4
intron_21_36057204_36058816	0.161513	Pancreas	0.908383	SETD4	intron_21_37429502_37431114	ENSG00000185917.14	-1.4
intron_21_42288037_42288211	0.160671	Pancreas	0.908383	ABCG1	intron_21_43708147_43708321	ENSG00000160179.19	1.40282
intron_21_42288073_42288211	0.160671	Pancreas	0.908383	ABCG1	intron_21_43708183_43708321	ENSG00000160179.19	-1.40282
intron_2_238227798_238231334	0.161437	Pancreas	0.908383	LINC02610	intron_2_239136439_239139975	ENSG00000186235.12	1.40026
intron_2_97207839_97207934	0.162308	Pancreas	0.908383	ANKRD36	intron_2_97873576_97873671	ENSG00000135976.21	1.39735
intron_3_123318117_123319674	0.160406	Pancreas	0.908383	ADCY5	intron_3_123036964_123038521	ENSG00000173175.16	1.40371
intron_3_47869327_47870858	0.161672	Pancreas	0.908383	MAP4	intron_3_47910817_47912348	ENSG00000047849.22	-1.39947
intron_3_58306417_58310309	0.160711	Pancreas	0.908383	RPP14	intron_3_58292144_58296036	ENSG00000163684.12	-1.40268
intron_3_58306417_58310507	0.160711	Pancreas	0.908383	HTD2	intron_3_58292144_58296234	ENSG00000255154.9	-1.40268
intron_3_9917420_9917713	0.162396	Pancreas	0.908383	ENSG00000288550	intron_3_9959104_9959397	ENSG00000288550.3	1.39706
intron_3_9917420_9917713	0.162396	Pancreas	0.908383	IL17RC	intron_3_9959104_9959397	ENSG00000163702.21	1.39706
intron_3_9917633_9917713	0.162396	Pancreas	0.908383	ENSG00000288550	intron_3_9959317_9959397	ENSG00000288550.3	-1.39706
intron_3_9917633_9917713	0.162396	Pancreas	0.908383	IL17RC	intron_3_9959317_9959397	ENSG00000163702.21	-1.39706
intron_5_140558821_140560313	0.161092	Pancreas	0.908383	APBB3	intron_5_139938406_139939898	ENSG00000113108.20	-1.40141
intron_5_177317788_177334284	0.160711	Pancreas	0.908383	LMAN2	intron_5_176744789_176761285	ENSG00000169223.16	-1.40268
intron_5_69311204_69313985	0.161077	Pancreas	0.908383	CCDC125	intron_5_68607031_68609812	ENSG00000183323.13	-1.40146
intron_6_87548646_87555408	0.162305	Pancreas	0.908383	RARS2	intron_6_88258364_88265126	ENSG00000146282.19	1.39736
intron_7_100072212_100075135	0.162308	Pancreas	0.908383	ZNF3	intron_7_99669835_99672758	ENSG00000166526.18	-1.39735
intron_7_38728434_38728542	0.162548	Pancreas	0.908383	VPS41	intron_7_38768034_38768142	ENSG00000006715.16	-1.39655
intron_8_119221757_119240165	0.161466	Pancreas	0.908383	MAL2	intron_8_120233997_120252405	ENSG00000147676.14	1.40016
intron_8_66922725_66925437	0.160991	Pancreas	0.908383	SNHG6	intron_8_67834960_67837672	ENSG00000245910.9	-1.40175
intron_9_133789343_133791783	0.161948	Pancreas	0.908383	VAV2	intron_9_136654465_136656905	ENSG00000160293.17	1.39855
intron_9_2186228_2191266	0.161394	Pancreas	0.908383	SMARCA2	intron_9_2186228_2191266	ENSG00000080503.25	1.4004
intron_12_53062245_53062376	0.173531	Spleen	0.908384	TNS2	intron_12_53456029_53456160	ENSG00000111077.18	1.36095
intron_12_53062245_53062380	0.173531	Spleen	0.908384	TNS2	intron_12_53456029_53456164	ENSG00000111077.18	-1.36095
intron_10_67889123_67891402	0.159465	Thyroid	0.908394	SIRT1	intron_10_69648881_69651160	ENSG00000096717.12	1.40687
intron_15_82262932_82264673	0.224401	smultixcan	0.908399	SAXO2	intron_15_82555273_82557014	ENSG00000188659.10	-1.21491
intron_3_187038491_187038742	0.224391	smultixcan	0.908399	ST6GAL1	intron_3_186756279_186756530	ENSG00000073849.16	-0.192055
intron_6_132815088_132816461	0.224391	smultixcan	0.908399	RPS12	intron_6_133136227_133137600	ENSG00000112306.8	-0.948465
intron_10_100997234_101002497	0.232798	Brain_Cerebellar_Hemisphere	0.908407	LZTS2	intron_10_102756991_102762254	ENSG00000107816.17	1.19318
intron_10_58277322_58287561	0.232876	Brain_Cerebellar_Hemisphere	0.908407	CISD1	intron_10_60037082_60047321	ENSG00000122873.12	-1.19298
intron_10_77636515_77637265	0.232213	Brain_Cerebellar_Hemisphere	0.908407	KCNMA1	intron_10_79396273_79397023	ENSG00000156113.25	-1.19468
intron_10_77636569_77637265	0.232213	Brain_Cerebellar_Hemisphere	0.908407	KCNMA1	intron_10_79396327_79397023	ENSG00000156113.25	1.19468
intron_12_103956748_103957140	0.232506	Brain_Cerebellar_Hemisphere	0.908407	C12orf73	intron_12_104350526_104350918	ENSG00000204954.10	-1.19393
intron_12_109904793_109906572	0.233513	Brain_Cerebellar_Hemisphere	0.908407	TCHP	intron_12_110342598_110344377	ENSG00000139437.18	-1.19136
intron_12_120091401_120093000	0.231902	Brain_Cerebellar_Hemisphere	0.908407	BICDL1	intron_12_120529205_120530804	ENSG00000135127.12	-1.19547
intron_12_12612187_12635777	0.233164	Brain_Cerebellar_Hemisphere	0.908407	CREBL2	intron_12_12765121_12788711	ENSG00000111269.3	1.19225
intron_12_6833644_6833744	0.231426	Brain_Cerebellar_Hemisphere	0.908407	P3H3	intron_12_6942808_6942908	ENSG00000110811.20	1.19669
intron_12_89525796_89540108	0.233399	Brain_Cerebellar_Hemisphere	0.908407	POC1B-AS1	intron_12_89919573_89933885	ENSG00000270344.4	-1.19165
intron_13_26680201_26681054	0.23322	Brain_Cerebellar_Hemisphere	0.908407	WASF3	intron_13_27254338_27255191	ENSG00000132970.14	-1.19211
intron_14_74921561_74921978	0.232928	Brain_Cerebellar_Hemisphere	0.908407	RPS6KL1	intron_14_75388264_75388681	ENSG00000198208.12	-1.19285
intron_15_52058797_52061299	0.233002	Brain_Cerebellar_Hemisphere	0.908407	MAPK6	intron_15_52350994_52353496	ENSG00000069956.14	-1.19266
intron_15_52061500_52063902	0.233002	Brain_Cerebellar_Hemisphere	0.908407	MAPK6	intron_15_52353697_52356099	ENSG00000069956.14	1.19266
intron_15_78123739_78131165	0.232589	Brain_Cerebellar_Hemisphere	0.908407	CIB2	intron_15_78416081_78423507	ENSG00000136425.14	-1.19372
intron_16_5029008_5030385	0.233347	Brain_Cerebellar_Hemisphere	0.908407	NAGPA	intron_16_5079009_5080386	ENSG00000103174.13	-1.19178
intron_16_67538550_67538672	0.232629	Brain_Cerebellar_Hemisphere	0.908407	RIPOR1	intron_16_67572453_67572575	ENSG00000039523.20	-1.19361
intron_17_18882683_18889822	0.232304	Brain_Cerebellar_Hemisphere	0.908407	PRPSAP2	intron_17_18785996_18793135	ENSG00000141127.15	1.19444
intron_17_44320436_44320622	0.231499	Brain_Cerebellar_Hemisphere	0.908407	SLC25A39	intron_17_42397804_42397990	ENSG00000013306.16	1.19651
intron_17_4710744_4715013	0.233316	Brain_Cerebellar_Hemisphere	0.908407	ARRB2	intron_17_4614039_4618308	ENSG00000141480.18	-1.19186
intron_17_4710744_4715973	0.233316	Brain_Cerebellar_Hemisphere	0.908407	ARRB2	intron_17_4614039_4619268	ENSG00000141480.18	1.19186
intron_17_4718023_4718612	0.233316	Brain_Cerebellar_Hemisphere	0.908407	ARRB2	intron_17_4621318_4621907	ENSG00000141480.18	1.19186
intron_17_4718345_4718612	0.233316	Brain_Cerebellar_Hemisphere	0.908407	ARRB2	intron_17_4621640_4621907	ENSG00000141480.18	-1.19186
intron_17_50552180_50554251	0.23167	Brain_Cerebellar_Hemisphere	0.908407	SPATA20	intron_17_48629541_48631612	ENSG00000006282.21	-1.19607
intron_17_58526313_58526682	0.232804	Brain_Cerebellar_Hemisphere	0.908407	SEPTIN4	intron_17_56603674_56604043	ENSG00000108387.16	-1.19317
intron_17_72431224_72592203	0.233293	Brain_Cerebellar_Hemisphere	0.908407	LINC00511	intron_17_70427365_70588342	ENSG00000227036.10	1.19192
intron_17_78835501_78836111	0.231832	Brain_Cerebellar_Hemisphere	0.908407	USP36	intron_17_76831583_76832193	ENSG00000055483.20	-1.19565
intron_17_81717072_81717399	0.231281	Brain_Cerebellar_Hemisphere	0.908407	ENSG00000262660	intron_17_79684102_79684429	ENSG00000262660.1	1.19706
intron_17_81717072_81717399	0.231281	Brain_Cerebellar_Hemisphere	0.908407	SLC25A10	intron_17_79684102_79684429	ENSG00000183048.12	1.19706
intron_17_8289414_8289503	0.231587	Brain_Cerebellar_Hemisphere	0.908407	RANGRF	intron_17_8192732_8192821	ENSG00000108961.14	1.19628
intron_17_8289588_8289813	0.233144	Brain_Cerebellar_Hemisphere	0.908407	RANGRF	intron_17_8192906_8193131	ENSG00000108961.14	1.1923
intron_19_57961551_57966530	0.231163	Brain_Cerebellar_Hemisphere	0.908407	C19orf18	intron_19_58472919_58477898	ENSG00000177025.3	-1.19737
intron_19_5941835_5957918	0.231832	Brain_Cerebellar_Hemisphere	0.908407	RANBP3	intron_19_5941846_5957929	ENSG00000031823.14	1.19565
intron_19_5941835_5978061	0.231832	Brain_Cerebellar_Hemisphere	0.908407	RANBP3	intron_19_5941846_5978072	ENSG00000031823.14	1.19565
intron_19_8302980_8303855	0.231602	Brain_Cerebellar_Hemisphere	0.908407	CD320	intron_19_8367864_8368739	ENSG00000167775.11	-1.19624
intron_1_16232646_16233612	0.230901	Brain_Cerebellar_Hemisphere	0.908407	CPLANE2	intron_1_16559141_16560107	ENSG00000132881.12	1.19804
intron_1_235489268_235494681	0.231882	Brain_Cerebellar_Hemisphere	0.908407	B3GALNT2	intron_1_235652573_235657991	ENSG00000162885.14	-1.19552
intron_1_32634072_32634702	0.232889	Brain_Cerebellar_Hemisphere	0.908407	ZBTB8OS	intron_1_33099673_33100303	ENSG00000176261.16	-1.19295
intron_1_33375593_33430181	0.232208	Brain_Cerebellar_Hemisphere	0.908407	PHC2	intron_1_33841194_33895782	ENSG00000134686.21	-1.19469
intron_1_33375593_33430976	0.232208	Brain_Cerebellar_Hemisphere	0.908407	PHC2	intron_1_33841194_33896577	ENSG00000134686.21	1.19469
intron_1_52436978_52438220	0.233141	Brain_Cerebellar_Hemisphere	0.908407	TUT4	intron_1_52902650_52903892	ENSG00000134744.14	1.19231
intron_1_59296907_59321536	0.231618	Brain_Cerebellar_Hemisphere	0.908407	FGGY	intron_1_59762579_59787208	ENSG00000172456.18	-1.1962
intron_1_59297150_59321536	0.231618	Brain_Cerebellar_Hemisphere	0.908407	FGGY	intron_1_59762822_59787208	ENSG00000172456.18	-1.1962
intron_20_3671496_3671581	0.233422	Brain_Cerebellar_Hemisphere	0.908407	ADAM33	intron_20_3652143_3652228	ENSG00000149451.19	1.19159
intron_21_38392444_38400574	0.231381	Brain_Cerebellar_Hemisphere	0.908407	ERG	intron_21_39764366_39772496	ENSG00000157554.20	-1.19681
intron_22_27922178_27924347	0.231186	Brain_Cerebellar_Hemisphere	0.908407	TTC28-AS1	intron_22_28318166_28320335	ENSG00000235954.9	1.19731
intron_2_165326984_165331330	0.233309	Brain_Cerebellar_Hemisphere	0.908407	SCN2A	intron_2_166183494_166187840	ENSG00000136531.19	1.19188
intron_2_189448508_189450903	0.233499	Brain_Cerebellar_Hemisphere	0.908407	WDR75	intron_2_190313234_190315629	ENSG00000115368.10	-1.19139
intron_2_238094522_238096801	0.231173	Brain_Cerebellar_Hemisphere	0.908407	SCLY	intron_2_239003163_239005442	ENSG00000132330.18	-1.19734
intron_2_238094522_238096801	0.231173	Brain_Cerebellar_Hemisphere	0.908407	UBE2F-SCLY	intron_2_239003163_239005442	ENSG00000258984.5	-1.19734
intron_2_241404841_241405256	0.233462	Brain_Cerebellar_Hemisphere	0.908407	FARP2	intron_2_242344256_242344671	ENSG00000006607.14	-1.19149
intron_2_38828436_38837831	0.233107	Brain_Cerebellar_Hemisphere	0.908407	DHX57	intron_2_39055578_39064973	ENSG00000163214.21	-1.19239
intron_2_61145196_61163052	0.231275	Brain_Cerebellar_Hemisphere	0.908407	C2orf74	intron_2_61372331_61390187	ENSG00000237651.8	1.19708
intron_3_10018071_10023530	0.232777	Brain_Cerebellar_Hemisphere	0.908407	ENSG00000291078	intron_3_10059755_10065214	ENSG00000291078.1	1.19324
intron_3_126439727_126441765	0.230909	Brain_Cerebellar_Hemisphere	0.908407	ZXDC	intron_3_126158570_126160608	ENSG00000070476.15	-1.19802
intron_3_149960136_149960740	0.232065	Brain_Cerebellar_Hemisphere	0.908407	RNF13	intron_3_149677923_149678527	ENSG00000082996.20	-1.19506
intron_3_154108785_154121072	0.23188	Brain_Cerebellar_Hemisphere	0.908407	ARHGEF26-AS1	intron_3_153826574_153838861	ENSG00000243069.9	-1.19553
intron_3_197912749_197913881	0.23301	Brain_Cerebellar_Hemisphere	0.908407	IQCG	intron_3_197639620_197640752	ENSG00000114473.14	1.19264
intron_3_56615272_56615922	0.232976	Brain_Cerebellar_Hemisphere	0.908407	CCDC66	intron_3_56649300_56649950	ENSG00000180376.17	-1.19273
intron_4_182916539_182916673	0.231235	Brain_Cerebellar_Hemisphere	0.908407	DCTD	intron_4_183837692_183837826	ENSG00000129187.15	1.19718
intron_4_2932409_2932600	0.23193	Brain_Cerebellar_Hemisphere	0.908407	MFSD10	intron_4_2934136_2934327	ENSG00000109736.15	1.1954
intron_4_2932512_2932600	0.23193	Brain_Cerebellar_Hemisphere	0.908407	MFSD10	intron_4_2934239_2934327	ENSG00000109736.15	-1.1954
intron_4_2932758_2933106	0.23193	Brain_Cerebellar_Hemisphere	0.908407	MFSD10	intron_4_2934485_2934833	ENSG00000109736.15	-1.1954
intron_4_8452028_8452882	0.233017	Brain_Cerebellar_Hemisphere	0.908407	TRMT44	intron_4_8453755_8454609	ENSG00000155275.19	1.19262
intron_5_132207884_132209138	0.231659	Brain_Cerebellar_Hemisphere	0.908407	P4HA2	intron_5_131543577_131544831	ENSG00000072682.20	1.1961
intron_5_160228692_160229546	0.231982	Brain_Cerebellar_Hemisphere	0.908407	FABP6	intron_5_159655699_159656553	ENSG00000170231.16	-1.19527
intron_5_179844227_179847978	0.233177	Brain_Cerebellar_Hemisphere	0.908407	MRNIP	intron_5_179271227_179274978	ENSG00000161010.16	-1.19221
intron_5_179844227_179853378	0.233177	Brain_Cerebellar_Hemisphere	0.908407	MRNIP	intron_5_179271227_179280378	ENSG00000161010.16	-1.19221
intron_5_60799230_60844160	0.233462	Brain_Cerebellar_Hemisphere	0.908407	ELOVL7	intron_5_60095057_60139987	ENSG00000164181.14	-1.19149
intron_5_91373838_91374114	0.233097	Brain_Cerebellar_Hemisphere	0.908407	ARRDC3	intron_5_90669655_90669931	ENSG00000113369.9	1.19242
intron_6_151445825_151452016	0.232337	Brain_Cerebellar_Hemisphere	0.908407	RMND1	intron_6_151766960_151773151	ENSG00000155906.20	1.19436
intron_6_26158559_26170975	0.232231	Brain_Cerebellar_Hemisphere	0.908407	H2BC5	intron_6_26158787_26171203	ENSG00000158373.9	-1.19463
intron_6_29725306_29725452	0.231529	Brain_Cerebellar_Hemisphere	0.908407	HLA-F	intron_6_29693083_29693229	ENSG00000204642.14	-1.19643
intron_6_41936695_41937235	0.231113	Brain_Cerebellar_Hemisphere	0.908407	CCND3	intron_6_41904433_41904973	ENSG00000112576.13	-1.1975
intron_6_41937394_42048501	0.231113	Brain_Cerebellar_Hemisphere	0.908407	CCND3	intron_6_41905132_42016239	ENSG00000112576.13	-1.1975
intron_6_42960973_42962212	0.231159	Brain_Cerebellar_Hemisphere	0.908407	GNMT	intron_6_42928711_42929950	ENSG00000124713.6	-1.19738
intron_6_52671245_52677087	0.233403	Brain_Cerebellar_Hemisphere	0.908407	TMEM14A	intron_6_52536043_52541885	ENSG00000096092.6	1.19164
intron_7_124825357_124827214	0.231275	Brain_Cerebellar_Hemisphere	0.908407	POT1	intron_7_124465411_124467268	ENSG00000128513.16	1.19708
intron_7_6436533_6445953	0.233032	Brain_Cerebellar_Hemisphere	0.908407	DAGLB	intron_7_6476164_6485584	ENSG00000164535.15	-1.19259
intron_7_76625683_76626000	0.231666	Brain_Cerebellar_Hemisphere	0.908407	POMZP3	intron_7_76255000_76255317	ENSG00000146707.15	1.19608
intron_8_17723833_17743604	0.232007	Brain_Cerebellar_Hemisphere	0.908407	MTUS1	intron_8_17581342_17601113	ENSG00000129422.15	-1.19521
intron_8_27312387_27313205	0.232197	Brain_Cerebellar_Hemisphere	0.908407	PTK2B	intron_8_27169904_27170722	ENSG00000120899.18	-1.19472
intron_9_121770724_121772607	0.231666	Brain_Cerebellar_Hemisphere	0.908407	DAB2IP	intron_9_124533003_124534886	ENSG00000136848.19	1.19608
intron_9_127803062_127804285	0.233513	Brain_Cerebellar_Hemisphere	0.908407	FPGS	intron_9_130565341_130566564	ENSG00000136877.15	-1.19136
intron_9_133476336_133477035	0.233194	Brain_Cerebellar_Hemisphere	0.908407	SLC2A6	intron_9_136341458_136342157	ENSG00000160326.14	1.19217
intron_18_2667031_2673281	0.202059	Cells_Cultured_fibroblasts	0.908416	SMCHD1	intron_18_2667030_2673280	ENSG00000101596.17	-1.27571
intron_1_35435081_35435305	0.202054	Cells_Cultured_fibroblasts	0.908416	KIAA0319L	intron_1_35900682_35900906	ENSG00000142687.19	-1.27572
intron_3_132483577_132484588	0.202004	Cells_Cultured_fibroblasts	0.908416	DNAJC13	intron_3_132202421_132203432	ENSG00000138246.17	1.27586
intron_9_121067564_121074754	0.202004	Cells_Cultured_fibroblasts	0.908416	C5	intron_9_123829842_123837032	ENSG00000106804.10	1.27586
intron_19_1495607_1496285	0.162931	Vagina	0.908416	REEP6	intron_19_1495606_1496284	ENSG00000115255.12	1.39528
intron_19_9658135_9659379	0.162997	Vagina	0.908416	ZNF562	intron_19_9768811_9770055	ENSG00000171466.10	1.39506
intron_22_26663398_26665531	0.162944	Vagina	0.908416	MIAT	intron_22_27059362_27061495	ENSG00000225783.9	-1.39524
intron_3_9429009_9429827	0.162987	Vagina	0.908416	SETD5	intron_3_9470693_9471511	ENSG00000168137.20	1.3951
intron_7_131509585_131510236	0.163028	Vagina	0.908416	PODXL	intron_7_131194344_131194995	ENSG00000128567.17	1.39496
intron_17_45397228_45397949	0.224417	smultixcan	0.90842	ARHGAP27	intron_17_43474594_43475315	ENSG00000159314.13	-1.20252
intron_10_100489761_100490008	0.177496	Skin_Not_Sun_Exposed_Suprapubic	0.908421	SEC31B	intron_10_102249518_102249765	ENSG00000075826.17	1.34851
intron_10_100490322_100490706	0.177496	Skin_Not_Sun_Exposed_Suprapubic	0.908421	SEC31B	intron_10_102250079_102250463	ENSG00000075826.17	-1.34851
intron_10_101582891_101583508	0.175318	Skin_Not_Sun_Exposed_Suprapubic	0.908421	POLL	intron_10_103342648_103343265	ENSG00000166169.17	-1.35531
intron_10_59324106_59352270	0.175542	Skin_Not_Sun_Exposed_Suprapubic	0.908421	FAM13C	intron_10_61083866_61112030	ENSG00000148541.13	1.35461
intron_10_65585802_65615636	0.176899	Skin_Not_Sun_Exposed_Suprapubic	0.908421	LINC01515	intron_10_67345560_67375394	ENSG00000228065.13	-1.35036
intron_10_69097231_69103871	0.175373	Skin_Not_Sun_Exposed_Suprapubic	0.908421	SRGN	intron_10_70856987_70863627	ENSG00000122862.5	1.35514
intron_10_7802854_7806974	0.177016	Skin_Not_Sun_Exposed_Suprapubic	0.908421	ATP5F1C	intron_10_7844817_7848937	ENSG00000165629.20	-1.35
intron_10_80454371_80489217	0.173422	Skin_Not_Sun_Exposed_Suprapubic	0.908421	TSPAN14	intron_10_82214127_82248973	ENSG00000108219.16	-1.36129
intron_10_89012335_89013343	0.178184	Skin_Not_Sun_Exposed_Suprapubic	0.908421	FAS	intron_10_90772092_90773100	ENSG00000026103.25	1.34637
intron_10_98744056_99144238	0.178184	Skin_Not_Sun_Exposed_Suprapubic	0.908421	HPSE2	intron_10_100503813_100903995	ENSG00000172987.13	1.34637
intron_11_10502894_10504549	0.178253	Skin_Not_Sun_Exposed_Suprapubic	0.908421	AMPD3	intron_11_10524441_10526096	ENSG00000133805.16	1.34615
intron_11_10502894_10504580	0.178253	Skin_Not_Sun_Exposed_Suprapubic	0.908421	AMPD3	intron_11_10524441_10526127	ENSG00000133805.16	-1.34615
intron_11_105139078_105139720	0.174895	Skin_Not_Sun_Exposed_Suprapubic	0.908421	CARD18	intron_11_105009805_105010447	ENSG00000255501.3	1.35664
intron_11_107805515_107806717	0.174639	Skin_Not_Sun_Exposed_Suprapubic	0.908421	SLC35F2	intron_11_107676241_107677443	ENSG00000110660.15	1.35745
intron_11_112074358_112075567	0.174736	Skin_Not_Sun_Exposed_Suprapubic	0.908421	NKAPD1	intron_11_111945082_111946291	ENSG00000150776.18	-1.35714
intron_11_113396222_113397224	0.174267	Skin_Not_Sun_Exposed_Suprapubic	0.908421	ANKK1	intron_11_113266944_113267946	ENSG00000170209.5	-1.35862
intron_11_118758902_118759922	0.174155	Skin_Not_Sun_Exposed_Suprapubic	0.908421	DDX6	intron_11_118629611_118630631	ENSG00000110367.14	1.35897
intron_11_12227131_12236177	0.178938	Skin_Not_Sun_Exposed_Suprapubic	0.908421	MICAL2	intron_11_12248678_12257724	ENSG00000133816.19	-1.34403
intron_11_125608243_125609434	0.176698	Skin_Not_Sun_Exposed_Suprapubic	0.908421	STT3A	intron_11_125478138_125479329	ENSG00000134910.14	-1.35099
intron_11_125608289_125609434	0.176698	Skin_Not_Sun_Exposed_Suprapubic	0.908421	STT3A	intron_11_125478184_125479329	ENSG00000134910.14	1.35099
intron_11_44935662_44936559	0.172973	Skin_Not_Sun_Exposed_Suprapubic	0.908421	TP53I11	intron_11_44957213_44958110	ENSG00000175274.19	-1.36271
intron_11_47259259_47259786	0.179318	Skin_Not_Sun_Exposed_Suprapubic	0.908421	NR1H3	intron_11_47280810_47281337	ENSG00000025434.19	-1.34286
intron_11_47269906_47273827	0.174263	Skin_Not_Sun_Exposed_Suprapubic	0.908421	MADD	intron_11_47291457_47295378	ENSG00000110514.20	1.35863
intron_11_65716982_65718590	0.173999	Skin_Not_Sun_Exposed_Suprapubic	0.908421	KAT5	intron_11_65484453_65486061	ENSG00000172977.13	-1.35947
intron_11_6601602_6601852	0.172979	Skin_Not_Sun_Exposed_Suprapubic	0.908421	RRP8	intron_11_6622832_6623082	ENSG00000132275.11	1.36269
intron_11_77616695_77619606	0.178112	Skin_Not_Sun_Exposed_Suprapubic	0.908421	CLNS1A	intron_11_77327740_77330651	ENSG00000074201.9	-1.34659
intron_11_83261966_83273647	0.178828	Skin_Not_Sun_Exposed_Suprapubic	0.908421	CCDC90B	intron_11_82973008_82984690	ENSG00000137500.10	-1.34437
intron_12_107022192_107092804	0.176074	Skin_Not_Sun_Exposed_Suprapubic	0.908421	CRY1	intron_12_107415970_107486582	ENSG00000008405.12	1.35294
intron_12_108811328_108817038	0.175304	Skin_Not_Sun_Exposed_Suprapubic	0.908421	SSH1	intron_12_109205104_109210814	ENSG00000084112.15	1.35536
intron_12_122239945_122242382	0.179469	Skin_Not_Sun_Exposed_Suprapubic	0.908421	ENSG00000256861	intron_12_122724492_122726929	ENSG00000256861.1	-1.34239
intron_12_122239945_122242382	0.179469	Skin_Not_Sun_Exposed_Suprapubic	0.908421	VPS33A	intron_12_122724492_122726929	ENSG00000139719.11	-1.34239
intron_12_53062245_53062376	0.173531	Skin_Not_Sun_Exposed_Suprapubic	0.908421	TNS2	intron_12_53456029_53456160	ENSG00000111077.18	1.36095
intron_12_53062245_53062380	0.173531	Skin_Not_Sun_Exposed_Suprapubic	0.908421	TNS2	intron_12_53456029_53456164	ENSG00000111077.18	-1.36095
intron_12_54581050_54581976	0.175962	Skin_Not_Sun_Exposed_Suprapubic	0.908421	PPP1R1A	intron_12_54974834_54975760	ENSG00000135447.17	-1.35329
intron_12_68885889_68932678	0.176329	Skin_Not_Sun_Exposed_Suprapubic	0.908421	CPM	intron_12_69279669_69326458	ENSG00000135678.12	-1.35214
intron_12_9688161_9692828	0.178138	Skin_Not_Sun_Exposed_Suprapubic	0.908421	CLEC2D	intron_12_9840757_9845424	ENSG00000069493.15	-1.34651
intron_13_110903539_110906033	0.17787	Skin_Not_Sun_Exposed_Suprapubic	0.908421	ANKRD10	intron_13_111555886_111558380	ENSG00000088448.14	1.34734
intron_14_22830254_22834172	0.172946	Skin_Not_Sun_Exposed_Suprapubic	0.908421	MRPL52	intron_14_23299463_23303381	ENSG00000172590.18	-1.3628
intron_14_34983215_34996677	0.179251	Skin_Not_Sun_Exposed_Suprapubic	0.908421	SRP54	intron_14_35452421_35465883	ENSG00000100883.13	-1.34307
intron_14_49599203_49602370	0.172842	Skin_Not_Sun_Exposed_Suprapubic	0.908421	LRR1	intron_14_50065921_50069088	ENSG00000165501.17	-1.36313
intron_14_69075411_69091674	0.174267	Skin_Not_Sun_Exposed_Suprapubic	0.908421	DCAF5	intron_14_69542128_69558391	ENSG00000139990.18	1.35862
intron_14_72956500_72958612	0.176577	Skin_Not_Sun_Exposed_Suprapubic	0.908421	DCAF4	intron_14_73423208_73425320	ENSG00000119599.17	-1.35137
intron_14_91157690_91160266	0.174551	Skin_Not_Sun_Exposed_Suprapubic	0.908421	DGLUCY	intron_14_91624034_91626610	ENSG00000133943.21	-1.35772
intron_15_101686062_101701086	0.176476	Skin_Not_Sun_Exposed_Suprapubic	0.908421	TARS3	intron_15_102226265_102241289	ENSG00000185418.16	1.35168
intron_15_43413334_43415594	0.175885	Skin_Not_Sun_Exposed_Suprapubic	0.908421	TP53BP1	intron_15_43705532_43707792	ENSG00000067369.14	1.35354
intron_15_43416416_43420305	0.175885	Skin_Not_Sun_Exposed_Suprapubic	0.908421	TP53BP1	intron_15_43708614_43712503	ENSG00000067369.14	1.35354
intron_15_43558932_43564103	0.175312	Skin_Not_Sun_Exposed_Suprapubic	0.908421	PPIP5K1	intron_15_43851130_43856301	ENSG00000168781.24	-1.35533
intron_15_43558932_43564867	0.175312	Skin_Not_Sun_Exposed_Suprapubic	0.908421	PPIP5K1	intron_15_43851130_43857065	ENSG00000168781.24	1.35533
intron_15_64965460_64969255	0.1754	Skin_Not_Sun_Exposed_Suprapubic	0.908421	SPG21	intron_15_65257801_65261592	ENSG00000090487.11	-1.35506
intron_15_78932041_78932372	0.179548	Skin_Not_Sun_Exposed_Suprapubic	0.908421	CTSH	intron_15_79224383_79224714	ENSG00000103811.18	-1.34215
intron_16_21174148_21178797	0.174503	Skin_Not_Sun_Exposed_Suprapubic	0.908421	LDAF1	intron_16_21185469_21190118	ENSG00000011638.11	1.35787
intron_16_21174148_21179475	0.174503	Skin_Not_Sun_Exposed_Suprapubic	0.908421	LDAF1	intron_16_21185469_21190796	ENSG00000011638.11	-1.35787
intron_16_21178932_21179475	0.173081	Skin_Not_Sun_Exposed_Suprapubic	0.908421	LDAF1	intron_16_21190253_21190796	ENSG00000011638.11	1.36237
intron_16_53492519_53492693	0.179383	Skin_Not_Sun_Exposed_Suprapubic	0.908421	AKTIP	intron_16_53526431_53526605	ENSG00000166971.17	1.34266
intron_16_53492522_53492693	0.179383	Skin_Not_Sun_Exposed_Suprapubic	0.908421	AKTIP	intron_16_53526434_53526605	ENSG00000166971.17	-1.34266
intron_16_57173869_57174169	0.175241	Skin_Not_Sun_Exposed_Suprapubic	0.908421	PSME3IP1	intron_16_57207781_57208081	ENSG00000172775.17	1.35556
intron_16_57178852_57181554	0.175469	Skin_Not_Sun_Exposed_Suprapubic	0.908421	PSME3IP1	intron_16_57212764_57215466	ENSG00000172775.17	1.35484
intron_16_57208110_57209075	0.179204	Skin_Not_Sun_Exposed_Suprapubic	0.908421	RSPRY1	intron_16_57242022_57242987	ENSG00000159579.14	-1.34321
intron_16_57221415_57227342	0.179204	Skin_Not_Sun_Exposed_Suprapubic	0.908421	RSPRY1	intron_16_57255327_57261254	ENSG00000159579.14	1.34321
intron_16_68301405_68302381	0.177789	Skin_Not_Sun_Exposed_Suprapubic	0.908421	SLC7A6OS	intron_16_68335308_68336284	ENSG00000103061.13	-1.34759
intron_16_788756_788931	0.176019	Skin_Not_Sun_Exposed_Suprapubic	0.908421	CHTF18	intron_16_838756_838931	ENSG00000127586.17	-1.35312
intron_16_84081908_84084983	0.177295	Skin_Not_Sun_Exposed_Suprapubic	0.908421	MBTPS1	intron_16_84115513_84118588	ENSG00000140943.18	-1.34913
intron_16_84185060_84186901	0.173452	Skin_Not_Sun_Exposed_Suprapubic	0.908421	TAF1C	intron_16_84218666_84220507	ENSG00000103168.17	1.36119
intron_16_84740369_84744633	0.178602	Skin_Not_Sun_Exposed_Suprapubic	0.908421	USP10	intron_16_84773975_84778239	ENSG00000103194.16	-1.34507
intron_16_87726924_87730552	0.175394	Skin_Not_Sun_Exposed_Suprapubic	0.908421	KLHDC4	intron_16_87760530_87764158	ENSG00000104731.14	-1.35507
intron_16_88717211_88717537	0.178066	Skin_Not_Sun_Exposed_Suprapubic	0.908421	PIEZO1	intron_16_88783619_88783945	ENSG00000103335.22	1.34673
intron_16_88717615_88719574	0.178493	Skin_Not_Sun_Exposed_Suprapubic	0.908421	PIEZO1	intron_16_88784023_88785982	ENSG00000103335.22	1.34541
intron_16_88811656_88811820	0.175529	Skin_Not_Sun_Exposed_Suprapubic	0.908421	APRT	intron_16_88878064_88878228	ENSG00000198931.11	-1.35465
intron_16_89221152_89222092	0.17565	Skin_Not_Sun_Exposed_Suprapubic	0.908421	ZNF778	intron_16_89287560_89288500	ENSG00000170100.14	1.35427
intron_16_89223283_89224719	0.17565	Skin_Not_Sun_Exposed_Suprapubic	0.908421	ZNF778	intron_16_89289691_89291127	ENSG00000170100.14	1.35427
intron_16_89224802_89225555	0.175629	Skin_Not_Sun_Exposed_Suprapubic	0.908421	ZNF778	intron_16_89291210_89291963	ENSG00000170100.14	-1.35434
intron_16_89225631_89226694	0.175835	Skin_Not_Sun_Exposed_Suprapubic	0.908421	ZNF778	intron_16_89292039_89293102	ENSG00000170100.14	-1.35369
intron_17_28883231_28885857	0.174774	Skin_Not_Sun_Exposed_Suprapubic	0.908421	FLOT2	intron_17_27210249_27212875	ENSG00000132589.16	-1.35702
intron_17_28883231_28888945	0.174774	Skin_Not_Sun_Exposed_Suprapubic	0.908421	FLOT2	intron_17_27210249_27215963	ENSG00000132589.16	-1.35702
intron_17_30156662_30163067	0.179251	Skin_Not_Sun_Exposed_Suprapubic	0.908421	NSRP1	intron_17_28483680_28490085	ENSG00000126653.18	1.34307
intron_17_30163162_30172542	0.176899	Skin_Not_Sun_Exposed_Suprapubic	0.908421	NSRP1	intron_17_28490180_28499560	ENSG00000126653.18	1.35036
intron_17_37529851_37535979	0.178937	Skin_Not_Sun_Exposed_Suprapubic	0.908421	SYNRG	intron_17_35889953_35896081	ENSG00000275066.5	1.34404
intron_17_41827626_41830801	0.173622	Skin_Not_Sun_Exposed_Suprapubic	0.908421	NT5C3B	intron_17_39983878_39987053	ENSG00000141698.17	1.36066
intron_17_68114525_68115061	0.179468	Skin_Not_Sun_Exposed_Suprapubic	0.908421	ENSG00000291214	intron_17_66110666_66111202	ENSG00000291214.1	1.3424
intron_17_78137323_78137717	0.178681	Skin_Not_Sun_Exposed_Suprapubic	0.908421	TMC8	intron_17_76133404_76133798	ENSG00000167895.16	1.34483
intron_17_78137358_78137717	0.178681	Skin_Not_Sun_Exposed_Suprapubic	0.908421	TMC8	intron_17_76133439_76133798	ENSG00000167895.16	-1.34483
intron_17_82054975_82055162	0.177371	Skin_Not_Sun_Exposed_Suprapubic	0.908421	GPS1	intron_17_80012851_80013038	ENSG00000169727.14	1.34889
intron_17_82054975_82055165	0.177371	Skin_Not_Sun_Exposed_Suprapubic	0.908421	GPS1	intron_17_80012851_80013041	ENSG00000169727.14	-1.34889
intron_18_11886621_11886713	0.175134	Skin_Not_Sun_Exposed_Suprapubic	0.908421	MPPE1	intron_18_11886620_11886712	ENSG00000154889.17	1.35589
intron_18_11886621_11886917	0.175134	Skin_Not_Sun_Exposed_Suprapubic	0.908421	MPPE1	intron_18_11886620_11886916	ENSG00000154889.17	-1.35589
intron_18_21518234_21520688	0.177637	Skin_Not_Sun_Exposed_Suprapubic	0.908421	GREB1L	intron_18_19098195_19100649	ENSG00000141449.16	1.34807
intron_18_50280017_50281363	0.178681	Skin_Not_Sun_Exposed_Suprapubic	0.908421	MBD1	intron_18_47806387_47807733	ENSG00000141644.19	1.34483
intron_18_5428465_5433469	0.176722	Skin_Not_Sun_Exposed_Suprapubic	0.908421	EPB41L3	intron_18_5428464_5433468	ENSG00000082397.18	1.35092
intron_19_11538990_11541076	0.174409	Skin_Not_Sun_Exposed_Suprapubic	0.908421	CNN1	intron_19_11649805_11651891	ENSG00000130176.8	1.35817
intron_19_13882952_13883308	0.174446	Skin_Not_Sun_Exposed_Suprapubic	0.908421	BRME1	intron_19_13993765_13994121	ENSG00000132016.12	1.35805
intron_19_14163406_14170682	0.178681	Skin_Not_Sun_Exposed_Suprapubic	0.908421	ADGRL1	intron_19_14274218_14281494	ENSG00000072071.17	-1.34483
intron_19_16530880_16532598	0.175047	Skin_Not_Sun_Exposed_Suprapubic	0.908421	CHERP	intron_19_16641691_16643409	ENSG00000085872.15	1.35616
intron_19_17175741_17180927	0.176793	Skin_Not_Sun_Exposed_Suprapubic	0.908421	MYO9B	intron_19_17286550_17291736	ENSG00000099331.14	-1.35069
intron_19_19199234_19201649	0.178139	Skin_Not_Sun_Exposed_Suprapubic	0.908421	RFXANK	intron_19_19310043_19312458	ENSG00000064490.14	1.34651
intron_19_24046279_24049405	0.178681	Skin_Not_Sun_Exposed_Suprapubic	0.908421	ENSG00000268362	intron_19_24229081_24232207	ENSG00000268362.6	1.34483
intron_19_24049548_24057931	0.178681	Skin_Not_Sun_Exposed_Suprapubic	0.908421	ENSG00000268362	intron_19_24232350_24240733	ENSG00000268362.6	-1.34483
intron_19_38771139_38771829	0.177962	Skin_Not_Sun_Exposed_Suprapubic	0.908421	LGALS7	intron_19_39261779_39262469	ENSG00000205076.5	1.34706
intron_19_38879702_38880685	0.179137	Skin_Not_Sun_Exposed_Suprapubic	0.908421	SIRT2	intron_19_39370342_39371325	ENSG00000068903.21	-1.34342
intron_19_48119190_48120167	0.174429	Skin_Not_Sun_Exposed_Suprapubic	0.908421	LIG1	intron_19_48622447_48623424	ENSG00000105486.15	-1.35811
intron_19_48119190_48121170	0.174429	Skin_Not_Sun_Exposed_Suprapubic	0.908421	LIG1	intron_19_48622447_48624427	ENSG00000105486.15	1.35811
intron_19_50997884_50999996	0.177845	Skin_Not_Sun_Exposed_Suprapubic	0.908421	KLK8	intron_19_51501140_51503252	ENSG00000129455.16	1.34742
intron_19_58498915_58499123	0.174551	Skin_Not_Sun_Exposed_Suprapubic	0.908421	SLC27A5	intron_19_59010282_59010490	ENSG00000083807.10	-1.35772
intron_19_5893290_5896453	0.173531	Skin_Not_Sun_Exposed_Suprapubic	0.908421	NDUFA11	intron_19_5893301_5896464	ENSG00000174886.14	-1.36095
intron_19_5894854_5896453	0.173531	Skin_Not_Sun_Exposed_Suprapubic	0.908421	NDUFA11	intron_19_5894865_5896464	ENSG00000174886.14	1.36095
intron_19_8304088_8305031	0.179029	Skin_Not_Sun_Exposed_Suprapubic	0.908421	CD320	intron_19_8368972_8369915	ENSG00000167775.11	1.34375
intron_19_8377067_8390009	0.177446	Skin_Not_Sun_Exposed_Suprapubic	0.908421	RAB11B-AS1	intron_19_8441951_8454893	ENSG00000269386.6	-1.34866
intron_19_992121_994020	0.174679	Skin_Not_Sun_Exposed_Suprapubic	0.908421	WDR18	intron_19_992121_994019	ENSG00000065268.11	1.35732
intron_1_108937418_108938166	0.176698	Skin_Not_Sun_Exposed_Suprapubic	0.908421	CLCC1	intron_1_109480040_109480788	ENSG00000121940.17	-1.35099
intron_1_108937418_108939636	0.176698	Skin_Not_Sun_Exposed_Suprapubic	0.908421	CLCC1	intron_1_109480040_109482258	ENSG00000121940.17	1.35099
intron_1_117086522_117088801	0.17577	Skin_Not_Sun_Exposed_Suprapubic	0.908421	TTF2	intron_1_117629144_117631423	ENSG00000116830.12	-1.3539
intron_1_11790898_11791207	0.178828	Skin_Not_Sun_Exposed_Suprapubic	0.908421	MTHFR	intron_1_11850955_11851264	ENSG00000177000.13	1.34437
intron_1_155910804_155911243	0.178088	Skin_Not_Sun_Exposed_Suprapubic	0.908421	RIT1	intron_1_155880595_155881034	ENSG00000143622.12	-1.34667
intron_1_172415374_172443988	0.173269	Skin_Not_Sun_Exposed_Suprapubic	0.908421	PIGC	intron_1_172384514_172413128	ENSG00000135845.10	1.36177
intron_1_173775842_173782124	0.179206	Skin_Not_Sun_Exposed_Suprapubic	0.908421	KLHL20	intron_1_173744981_173751262	ENSG00000076321.11	1.34321
intron_1_1825499_1839190	0.174155	Skin_Not_Sun_Exposed_Suprapubic	0.908421	GNB1	intron_1_1756938_1770629	ENSG00000078369.19	1.35897
intron_1_19326623_19327571	0.178895	Skin_Not_Sun_Exposed_Suprapubic	0.908421	SLC66A1	intron_1_19653117_19654065	ENSG00000040487.13	1.34417
intron_1_201890587_201891401	0.173067	Skin_Not_Sun_Exposed_Suprapubic	0.908421	SHISA4	intron_1_201859715_201860529	ENSG00000198892.7	1.36242
intron_1_22127481_22129616	0.176074	Skin_Not_Sun_Exposed_Suprapubic	0.908421	WNT4	intron_1_22453974_22456109	ENSG00000162552.15	1.35294
intron_1_224303857_224304736	0.176617	Skin_Not_Sun_Exposed_Suprapubic	0.908421	NVL	intron_1_224491559_224492438	ENSG00000143748.18	-1.35124
intron_1_228140363_228141124	0.177468	Skin_Not_Sun_Exposed_Suprapubic	0.908421	GUK1	intron_1_228328064_228328825	ENSG00000143774.18	1.34859
intron_1_229518875_229521592	0.175312	Skin_Not_Sun_Exposed_Suprapubic	0.908421	ABCB10	intron_1_229654622_229657339	ENSG00000135776.5	1.35533
intron_1_230907019_230908712	0.173921	Skin_Not_Sun_Exposed_Suprapubic	0.908421	TTC13	intron_1_231042765_231044458	ENSG00000143643.13	-1.35971
intron_1_246551302_246556573	0.17457	Skin_Not_Sun_Exposed_Suprapubic	0.908421	TFB2M	intron_1_246714604_246719875	ENSG00000162851.8	1.35766
intron_1_37455912_37474144	0.178172	Skin_Not_Sun_Exposed_Suprapubic	0.908421	ZC3H12A-DT	intron_1_37921513_37939745	ENSG00000233621.3	1.34641
intron_1_37456459_37474144	0.178172	Skin_Not_Sun_Exposed_Suprapubic	0.908421	ZC3H12A-DT	intron_1_37922060_37939745	ENSG00000233621.3	-1.34641
intron_1_37557748_37559327	0.177833	Skin_Not_Sun_Exposed_Suprapubic	0.908421	DNALI1	intron_1_38023349_38024928	ENSG00000163879.11	-1.34746
intron_1_39847297_39847548	0.177653	Skin_Not_Sun_Exposed_Suprapubic	0.908421	TRIT1	intron_1_40312969_40313220	ENSG00000043514.17	-1.34802
intron_1_39847297_39847986	0.177653	Skin_Not_Sun_Exposed_Suprapubic	0.908421	TRIT1	intron_1_40312969_40313658	ENSG00000043514.17	1.34802
intron_1_39847660_39847986	0.177653	Skin_Not_Sun_Exposed_Suprapubic	0.908421	TRIT1	intron_1_40313332_40313658	ENSG00000043514.17	-1.34802
intron_1_41117010_41142878	0.179524	Skin_Not_Sun_Exposed_Suprapubic	0.908421	SCMH1	intron_1_41582682_41608550	ENSG00000010803.17	-1.34222
intron_1_43602097_43603416	0.176383	Skin_Not_Sun_Exposed_Suprapubic	0.908421	PTPRF	intron_1_44067768_44069087	ENSG00000142949.17	-1.35198
intron_1_45341215_45341303	0.173344	Skin_Not_Sun_Exposed_Suprapubic	0.908421	TOE1	intron_1_45806887_45806975	ENSG00000132773.12	-1.36154
intron_1_5874657_5874874	0.176398	Skin_Not_Sun_Exposed_Suprapubic	0.908421	NPHP4	intron_1_5934717_5934934	ENSG00000131697.18	1.35193
intron_1_59862877_59863825	0.175735	Skin_Not_Sun_Exposed_Suprapubic	0.908421	HOOK1	intron_1_60328549_60329497	ENSG00000134709.13	1.35401
intron_1_59862877_59864632	0.175735	Skin_Not_Sun_Exposed_Suprapubic	0.908421	HOOK1	intron_1_60328549_60330304	ENSG00000134709.13	-1.35401
intron_1_93592393_93642304	0.177626	Skin_Not_Sun_Exposed_Suprapubic	0.908421	BCAR3	intron_1_94057950_94107860	ENSG00000137936.18	-1.3481
intron_20_35021332_35035123	0.177288	Skin_Not_Sun_Exposed_Suprapubic	0.908421	TRPC4AP	intron_20_33609135_33622926	ENSG00000100991.12	1.34915
intron_20_35021356_35035123	0.175521	Skin_Not_Sun_Exposed_Suprapubic	0.908421	TRPC4AP	intron_20_33609159_33622926	ENSG00000100991.12	-1.35468
intron_20_35505005_35508035	0.178478	Skin_Not_Sun_Exposed_Suprapubic	0.908421	CEP250	intron_20_34092833_34095864	ENSG00000126001.17	1.34545
intron_20_508660_527933	0.176669	Skin_Not_Sun_Exposed_Suprapubic	0.908421	CSNK2A1	intron_20_489304_508577	ENSG00000101266.19	1.35108
intron_20_62289330_62291703	0.177714	Skin_Not_Sun_Exposed_Suprapubic	0.908421	OSBPL2	intron_20_60864386_60866759	ENSG00000130703.17	-1.34783
intron_20_63707092_63707810	0.178172	Skin_Not_Sun_Exposed_Suprapubic	0.908421	ARFRP1	intron_20_62338444_62339162	ENSG00000101246.20	-1.34641
intron_21_33814072_33817231	0.178941	Skin_Not_Sun_Exposed_Suprapubic	0.908421	ITSN1	intron_21_35186376_35189535	ENSG00000205726.15	-1.34402
intron_21_46649739_46658745	0.173121	Skin_Not_Sun_Exposed_Suprapubic	0.908421	PRMT2	intron_21_48069651_48078657	ENSG00000160310.19	1.36224
intron_21_46649739_46664295	0.173121	Skin_Not_Sun_Exposed_Suprapubic	0.908421	PRMT2	intron_21_48069651_48084207	ENSG00000160310.19	-1.36224
intron_22_19048643_19056986	0.176583	Skin_Not_Sun_Exposed_Suprapubic	0.908421	DGCR2	intron_22_19036156_19044499	ENSG00000070413.20	1.35135
intron_22_21611043_21614557	0.179505	Skin_Not_Sun_Exposed_Suprapubic	0.908421	UBE2L3	intron_22_21965332_21968846	ENSG00000185651.16	1.34228
intron_22_21611043_21621515	0.179505	Skin_Not_Sun_Exposed_Suprapubic	0.908421	UBE2L3	intron_22_21965332_21975804	ENSG00000185651.16	-1.34228
intron_22_23638942_23640308	0.179151	Skin_Not_Sun_Exposed_Suprapubic	0.908421	ENSG00000234353	intron_22_23981129_23982495	ENSG00000234353.3	-1.34337
intron_22_23638942_23640308	0.179151	Skin_Not_Sun_Exposed_Suprapubic	0.908421	ENSG00000290958	intron_22_23981129_23982495	ENSG00000290958.1	-1.34337
intron_22_23638942_23640308	0.179151	Skin_Not_Sun_Exposed_Suprapubic	0.908421	GUSBP11	intron_22_23981129_23982495	ENSG00000228315.12	-1.34337
intron_22_26717459_26774156	0.177163	Skin_Not_Sun_Exposed_Suprapubic	0.908421	MIATNB	intron_22_27113422_27170119	ENSG00000244625.7	1.34954
intron_22_35257557_35262323	0.174097	Skin_Not_Sun_Exposed_Suprapubic	0.908421	HMGXB4	intron_22_35653550_35658316	ENSG00000100281.14	-1.35915
intron_22_35257557_35263078	0.174097	Skin_Not_Sun_Exposed_Suprapubic	0.908421	HMGXB4	intron_22_35653550_35659071	ENSG00000100281.14	1.35915
intron_2_101029776_101032268	0.174736	Skin_Not_Sun_Exposed_Suprapubic	0.908421	TBC1D8	intron_2_101646238_101648730	ENSG00000204634.13	-1.35714
intron_2_106074043_106077765	0.176332	Skin_Not_Sun_Exposed_Suprapubic	0.908421	ECRG4	intron_2_106690499_106694221	ENSG00000119147.10	-1.35213
intron_2_113635130_113637299	0.179228	Skin_Not_Sun_Exposed_Suprapubic	0.908421	RABL2A	intron_2_114392707_114394876	ENSG00000144134.19	1.34314
intron_2_19913708_19914037	0.179029	Skin_Not_Sun_Exposed_Suprapubic	0.908421	WDR35	intron_2_20113469_20113798	ENSG00000118965.16	1.34375
intron_2_233693865_233767034	0.17592	Skin_Not_Sun_Exposed_Suprapubic	0.908421	UGT1A6	intron_2_234602511_234675680	ENSG00000167165.19	1.35342
intron_2_27629952_27631027	0.176074	Skin_Not_Sun_Exposed_Suprapubic	0.908421	ENSG00000259080	intron_2_27852819_27853894	ENSG00000259080.1	-1.35294
intron_2_27629952_27631027	0.176074	Skin_Not_Sun_Exposed_Suprapubic	0.908421	GPN1	intron_2_27852819_27853894	ENSG00000198522.14	-1.35294
intron_2_32510634_32512933	0.178756	Skin_Not_Sun_Exposed_Suprapubic	0.908421	BIRC6	intron_2_32735701_32738000	ENSG00000115760.16	1.34459
intron_2_46613785_46614937	0.176524	Skin_Not_Sun_Exposed_Suprapubic	0.908421	PIGF	intron_2_46840924_46842076	ENSG00000151665.13	1.35154
intron_2_55568363_55577315	0.179251	Skin_Not_Sun_Exposed_Suprapubic	0.908421	PPP4R3B	intron_2_55795499_55804451	ENSG00000275052.5	-1.34307
intron_3_119477448_119480051	0.175469	Skin_Not_Sun_Exposed_Suprapubic	0.908421	POGLUT1	intron_3_119196295_119198898	ENSG00000163389.12	-1.35484
intron_3_12503784_12505154	0.175047	Skin_Not_Sun_Exposed_Suprapubic	0.908421	TSEN2	intron_3_12545283_12546653	ENSG00000154743.19	1.35616
intron_3_186787882_186788310	0.178937	Skin_Not_Sun_Exposed_Suprapubic	0.908421	EIF4A2	intron_3_186505671_186506099	ENSG00000156976.17	-1.34404
intron_3_186787882_186789125	0.178937	Skin_Not_Sun_Exposed_Suprapubic	0.908421	EIF4A2	intron_3_186505671_186506914	ENSG00000156976.17	1.34404
intron_3_186788416_186789125	0.178937	Skin_Not_Sun_Exposed_Suprapubic	0.908421	EIF4A2	intron_3_186506205_186506914	ENSG00000156976.17	-1.34404
intron_3_197750074_197756426	0.178976	Skin_Not_Sun_Exposed_Suprapubic	0.908421	FYTTD1	intron_3_197476945_197483297	ENSG00000122068.13	1.34392
intron_3_37020463_37025637	0.177016	Skin_Not_Sun_Exposed_Suprapubic	0.908421	MLH1	intron_3_37061954_37067128	ENSG00000076242.16	-1.35
intron_3_49810672_49810752	0.179374	Skin_Not_Sun_Exposed_Suprapubic	0.908421	UBA7	intron_3_49848105_49848185	ENSG00000182179.13	1.34269
intron_3_56773816_56801703	0.178681	Skin_Not_Sun_Exposed_Suprapubic	0.908421	ARHGEF3	intron_3_56807844_56835731	ENSG00000163947.12	1.34483
intron_3_65364946_65379261	0.177714	Skin_Not_Sun_Exposed_Suprapubic	0.908421	MAGI1	intron_3_65350621_65364936	ENSG00000151276.24	1.34783
intron_3_73602461_73608598	0.177961	Skin_Not_Sun_Exposed_Suprapubic	0.908421	PDZRN3	intron_3_73651612_73657749	ENSG00000121440.15	-1.34706
intron_4_101061161_101063232	0.176728	Skin_Not_Sun_Exposed_Suprapubic	0.908421	PPP3CA	intron_4_101982318_101984389	ENSG00000138814.17	1.3509
intron_4_106262212_106295094	0.174869	Skin_Not_Sun_Exposed_Suprapubic	0.908421	TBCK	intron_4_107183369_107216251	ENSG00000145348.17	1.35673
intron_4_113373173_113373285	0.179445	Skin_Not_Sun_Exposed_Suprapubic	0.908421	ANK2	intron_4_114294329_114294441	ENSG00000145362.21	-1.34247
intron_4_158859258_158859578	0.175605	Skin_Not_Sun_Exposed_Suprapubic	0.908421	FNIP2	intron_4_159780410_159780730	ENSG00000052795.13	-1.35441
intron_4_3180651_3182354	0.17621	Skin_Not_Sun_Exposed_Suprapubic	0.908421	HTT	intron_4_3182378_3184081	ENSG00000197386.14	1.35252
intron_4_76280341_76283381	0.176899	Skin_Not_Sun_Exposed_Suprapubic	0.908421	FAM47E	intron_4_77201494_77204534	ENSG00000189157.14	-1.35036
intron_4_81457621_81459332	0.175357	Skin_Not_Sun_Exposed_Suprapubic	0.908421	RASGEF1B	intron_4_82378775_82380486	ENSG00000138670.19	1.35519
intron_4_867432_868539	0.173921	Skin_Not_Sun_Exposed_Suprapubic	0.908421	GAK	intron_4_861220_862327	ENSG00000178950.18	-1.35971
intron_4_98995867_99005769	0.17621	Skin_Not_Sun_Exposed_Suprapubic	0.908421	METAP1	intron_4_99917018_99926920	ENSG00000164024.12	-1.35252
intron_4_98995867_99028867	0.17621	Skin_Not_Sun_Exposed_Suprapubic	0.908421	METAP1	intron_4_99917018_99950018	ENSG00000164024.12	1.35252
intron_5_119237414_119238989	0.179144	Skin_Not_Sun_Exposed_Suprapubic	0.908421	DMXL1	intron_5_118573109_118574684	ENSG00000172869.15	-1.34339
intron_5_119237414_119240419	0.179144	Skin_Not_Sun_Exposed_Suprapubic	0.908421	DMXL1	intron_5_118573109_118576114	ENSG00000172869.15	-1.34339
intron_5_119239080_119240419	0.179144	Skin_Not_Sun_Exposed_Suprapubic	0.908421	DMXL1	intron_5_118574775_118576114	ENSG00000172869.15	1.34339
intron_5_149619042_149620354	0.178898	Skin_Not_Sun_Exposed_Suprapubic	0.908421	ARHGEF37	intron_5_148998605_148999917	ENSG00000183111.12	-1.34416
intron_5_154820472_154821260	0.178435	Skin_Not_Sun_Exposed_Suprapubic	0.908421	FAXDC2	intron_5_154200032_154200820	ENSG00000170271.11	-1.34559
intron_5_179801692_179801784	0.179425	Skin_Not_Sun_Exposed_Suprapubic	0.908421	MGAT4B	intron_5_179228692_179228784	ENSG00000161013.17	-1.34253
intron_5_179801694_179801784	0.179425	Skin_Not_Sun_Exposed_Suprapubic	0.908421	MGAT4B	intron_5_179228694_179228784	ENSG00000161013.17	1.34253
intron_5_180809076_180810040	0.175616	Skin_Not_Sun_Exposed_Suprapubic	0.908421	MGAT1	intron_5_180236076_180237040	ENSG00000131446.17	-1.35438
intron_5_181050369_181053200	0.177339	Skin_Not_Sun_Exposed_Suprapubic	0.908421	BTNL9	intron_5_180477369_180480200	ENSG00000165810.17	1.34899
intron_5_7804692_7816866	0.17625	Skin_Not_Sun_Exposed_Suprapubic	0.908421	ADCY2	intron_5_7804805_7816979	ENSG00000078295.17	1.35239
intron_5_96793957_96795042	0.178356	Skin_Not_Sun_Exposed_Suprapubic	0.908421	ERAP1	intron_5_96129660_96130745	ENSG00000164307.13	1.34583
intron_6_145627693_145635245	0.176276	Skin_Not_Sun_Exposed_Suprapubic	0.908421	EPM2A	intron_6_145948829_145956381	ENSG00000112425.16	1.35231
intron_6_149771266_149773138	0.176152	Skin_Not_Sun_Exposed_Suprapubic	0.908421	PCMT1	intron_6_150092402_150094274	ENSG00000120265.21	-1.3527
intron_6_149772247_149773138	0.175558	Skin_Not_Sun_Exposed_Suprapubic	0.908421	PCMT1	intron_6_150093383_150094274	ENSG00000120265.21	1.35456
intron_6_157292999_157318782	0.17304	Skin_Not_Sun_Exposed_Suprapubic	0.908421	TMEM242	intron_6_157714031_157739814	ENSG00000215712.11	-1.3625
intron_6_159790639_159790940	0.174842	Skin_Not_Sun_Exposed_Suprapubic	0.908421	MRPL18	intron_6_160211671_160211972	ENSG00000112110.10	-1.35681
intron_6_170577717_170578857	0.175556	Skin_Not_Sun_Exposed_Suprapubic	0.908421	PDCD2	intron_6_170886805_170887945	ENSG00000071994.11	-1.35456
intron_6_24415163_24416397	0.178325	Skin_Not_Sun_Exposed_Suprapubic	0.908421	MRS2	intron_6_24415391_24416625	ENSG00000124532.15	1.34593
intron_6_26373097_26373276	0.178661	Skin_Not_Sun_Exposed_Suprapubic	0.908421	BTN3A2	intron_6_26373325_26373504	ENSG00000186470.14	1.34489
intron_6_31615293_31615521	0.176325	Skin_Not_Sun_Exposed_Suprapubic	0.908421	AIF1	intron_6_31583070_31583298	ENSG00000204472.13	-1.35216
intron_6_31615736_31616104	0.176325	Skin_Not_Sun_Exposed_Suprapubic	0.908421	AIF1	intron_6_31583513_31583881	ENSG00000204472.13	-1.35216
intron_6_39113720_39114883	0.179052	Skin_Not_Sun_Exposed_Suprapubic	0.908421	SAYSD1	intron_6_39081496_39082659	ENSG00000112167.11	1.34368
intron_6_52420473_52423946	0.174712	Skin_Not_Sun_Exposed_Suprapubic	0.908421	EFHC1	intron_6_52285271_52288744	ENSG00000096093.16	-1.35722
intron_6_75634811_75640687	0.178619	Skin_Not_Sun_Exposed_Suprapubic	0.908421	SENP6	intron_6_76344527_76350403	ENSG00000112701.18	-1.34502
intron_7_128325891_128330819	0.17823	Skin_Not_Sun_Exposed_Suprapubic	0.908421	RBM28	intron_7_127965944_127970872	ENSG00000106344.8	1.34623
intron_7_35667588_35694184	0.175702	Skin_Not_Sun_Exposed_Suprapubic	0.908421	HERPUD2	intron_7_35707198_35733794	ENSG00000122557.11	-1.35411
intron_7_64669178_64679177	0.176866	Skin_Not_Sun_Exposed_Suprapubic	0.908421	ZNF107	intron_7_64129556_64139555	ENSG00000196247.13	-1.35047
intron_7_77286926_77287440	0.173256	Skin_Not_Sun_Exposed_Suprapubic	0.908421	CCDC146	intron_7_76916243_76916757	ENSG00000135205.15	-1.36182
intron_7_90405608_90412644	0.1764	Skin_Not_Sun_Exposed_Suprapubic	0.908421	CLDN12	intron_7_90034922_90041958	ENSG00000157224.16	1.35192
intron_7_99377439_99385702	0.177789	Skin_Not_Sun_Exposed_Suprapubic	0.908421	ARPC1B	intron_7_98975062_98983325	ENSG00000130429.16	1.34759
intron_7_99377455_99385702	0.177789	Skin_Not_Sun_Exposed_Suprapubic	0.908421	ARPC1B	intron_7_98975078_98983325	ENSG00000130429.16	1.34759
intron_8_144754321_144754696	0.17757	Skin_Not_Sun_Exposed_Suprapubic	0.908421	ZNF251	intron_8_145979706_145980081	ENSG00000198169.9	1.34828
intron_8_22579224_22580603	0.178634	Skin_Not_Sun_Exposed_Suprapubic	0.908421	PDLIM2	intron_8_22436737_22438116	ENSG00000120913.24	-1.34497
intron_8_27762458_27765204	0.176244	Skin_Not_Sun_Exposed_Suprapubic	0.908421	CCDC25	intron_8_27619975_27622721	ENSG00000147419.19	1.35241
intron_9_131189131_131195233	0.175683	Skin_Not_Sun_Exposed_Suprapubic	0.908421	NUP214	intron_9_134064518_134070620	ENSG00000126883.19	1.35417
intron_9_133257542_133258097	0.177338	Skin_Not_Sun_Exposed_Suprapubic	0.908421	ABO	intron_9_136132929_136133487	ENSG00000175164.16	1.349
intron_9_133465447_133467921	0.178088	Skin_Not_Sun_Exposed_Suprapubic	0.908421	CACFD1	intron_9_136330569_136333043	ENSG00000160325.15	1.34667
intron_9_133473250_133473415	0.177589	Skin_Not_Sun_Exposed_Suprapubic	0.908421	SLC2A6	intron_9_136338372_136338537	ENSG00000160326.14	-1.34821
intron_9_35841267_35841526	0.176173	Skin_Not_Sun_Exposed_Suprapubic	0.908421	TMEM8B	intron_9_35841264_35841523	ENSG00000137103.20	-1.35263
intron_9_91214425_91217277	0.173751	Skin_Not_Sun_Exposed_Suprapubic	0.908421	AUH	intron_9_93976707_93979559	ENSG00000148090.12	-1.36025
intron_5_176398047_176406157	0.259481	Liver	0.908425	CLTB	intron_5_175825048_175833158	ENSG00000175416.16	1.12762
intron_10_104263077_104266084	0.213713	Adipose_Subcutaneous	0.908435	GSTO1	intron_10_106022835_106025842	ENSG00000148834.13	-1.24342
intron_10_68483588_68487144	0.213938	Adipose_Subcutaneous	0.908435	SLC25A16	intron_10_70243345_70246901	ENSG00000122912.15	1.24281
intron_11_124894045_124894201	0.213422	Adipose_Subcutaneous	0.908435	ROBO4	intron_11_124763941_124764097	ENSG00000154133.15	-1.24421
intron_11_3042256_3047753	0.213837	Adipose_Subcutaneous	0.908435	CARS1	intron_11_3063486_3068983	ENSG00000110619.18	-1.24308
intron_11_66593300_66593642	0.213292	Adipose_Subcutaneous	0.908435	CCS	intron_11_66360771_66361113	ENSG00000173992.9	1.24457
intron_11_69641511_69643031	0.21368	Adipose_Subcutaneous	0.908435	CCND1	intron_11_69456279_69457799	ENSG00000110092.4	1.24351
intron_12_116985402_116988663	0.213675	Adipose_Subcutaneous	0.908435	FBXW8	intron_12_117423207_117426468	ENSG00000174989.13	1.24352
intron_13_40749281_40754019	0.213976	Adipose_Subcutaneous	0.908435	MRPS31	intron_13_41323417_41328155	ENSG00000102738.8	1.24271
intron_13_75526639_75530114	0.212945	Adipose_Subcutaneous	0.908435	COMMD6	intron_13_76100775_76104250	ENSG00000188243.14	-1.24551
intron_15_72755654_72760407	0.21388	Adipose_Subcutaneous	0.908435	ADPGK	intron_15_73047995_73052748	ENSG00000159322.18	1.24297
intron_16_4343291_4343483	0.213535	Adipose_Subcutaneous	0.908435	PAM16	intron_16_4393292_4393484	ENSG00000217930.8	1.2439
intron_16_4343291_4351232	0.213535	Adipose_Subcutaneous	0.908435	PAM16	intron_16_4393292_4401233	ENSG00000217930.8	-1.2439
intron_16_4343291_4355286	0.213535	Adipose_Subcutaneous	0.908435	CORO7-PAM16	intron_16_4393292_4405287	ENSG00000103426.12	-1.2439
intron_16_5031884_5033341	0.213094	Adipose_Subcutaneous	0.908435	NAGPA	intron_16_5081885_5083342	ENSG00000103174.13	-1.2451
intron_16_84768358_84775160	0.21392	Adipose_Subcutaneous	0.908435	USP10	intron_16_84801964_84808766	ENSG00000103194.16	1.24286
intron_17_58521160_58521254	0.213222	Adipose_Subcutaneous	0.908435	SEPTIN4	intron_17_56598521_56598615	ENSG00000108387.16	-1.24476
intron_19_1275830_1277183	0.213431	Adipose_Subcutaneous	0.908435	FAM174C	intron_19_1275829_1277182	ENSG00000228300.14	-1.24419
intron_19_39354066_39356689	0.213096	Adipose_Subcutaneous	0.908435	SAMD4B	intron_19_39844706_39847329	ENSG00000179134.16	1.2451
intron_19_52952877_52956027	0.213847	Adipose_Subcutaneous	0.908435	ZNF816-ZNF321P	intron_19_53456130_53459280	ENSG00000221874.4	-1.24306
intron_19_52952877_52956027	0.213847	Adipose_Subcutaneous	0.908435	ZNF816	intron_19_53456130_53459280	ENSG00000180257.14	-1.24306
intron_1_180287402_180288270	0.213904	Adipose_Subcutaneous	0.908435	ACBD6	intron_1_180256537_180257405	ENSG00000230124.8	1.2429
intron_3_33510764_33516023	0.213778	Adipose_Subcutaneous	0.908435	CLASP2	intron_3_33552256_33557515	ENSG00000163539.18	-1.24324
intron_3_39103553_39107479	0.213457	Adipose_Subcutaneous	0.908435	GORASP1	intron_3_39145044_39148970	ENSG00000114745.15	1.24412
intron_3_49425438_49425883	0.213951	Adipose_Subcutaneous	0.908435	ENSG00000283189	intron_3_49462871_49463316	ENSG00000283189.2	1.24277
intron_3_49425438_49425883	0.213951	Adipose_Subcutaneous	0.908435	NICN1	intron_3_49462871_49463316	ENSG00000145029.14	1.24277
intron_3_49425996_49426252	0.213951	Adipose_Subcutaneous	0.908435	ENSG00000283189	intron_3_49463429_49463685	ENSG00000283189.2	-1.24277
intron_3_49425996_49426252	0.213951	Adipose_Subcutaneous	0.908435	NICN1	intron_3_49463429_49463685	ENSG00000145029.14	-1.24277
intron_4_127921771_127921860	0.213287	Adipose_Subcutaneous	0.908435	MFSD8	intron_4_128842926_128843015	ENSG00000164073.11	-1.24458
intron_4_2831679_2831923	0.213044	Adipose_Subcutaneous	0.908435	SH3BP2	intron_4_2833406_2833650	ENSG00000087266.17	-1.24524
intron_4_2831679_2832331	0.213044	Adipose_Subcutaneous	0.908435	SH3BP2	intron_4_2833406_2834058	ENSG00000087266.17	1.24524
intron_5_137954376_137956477	0.213972	Adipose_Subcutaneous	0.908435	FAM13B	intron_5_137290065_137292166	ENSG00000031003.11	-1.24272
intron_6_26374798_26375515	0.212897	Adipose_Subcutaneous	0.908435	BTN3A2	intron_6_26375026_26375743	ENSG00000186470.14	1.24564
intron_6_26409733_26409894	0.213292	Adipose_Subcutaneous	0.908435	BTN3A1	intron_6_26409961_26410122	ENSG00000026950.17	1.24457
intron_6_37279611_37282185	0.213824	Adipose_Subcutaneous	0.908435	TBC1D22B	intron_6_37247387_37249961	ENSG00000065491.8	1.24312
intron_6_83398516_83407768	0.213115	Adipose_Subcutaneous	0.908435	ME1	intron_6_84108235_84117487	ENSG00000065833.9	-1.24505
intron_7_38178420_38179090	0.213353	Adipose_Subcutaneous	0.908435	STARD3NL	intron_7_38218022_38218692	ENSG00000010270.14	1.2444
intron_8_19408694_19418656	0.213222	Adipose_Subcutaneous	0.908435	CSGALNACT1	intron_8_19266205_19276167	ENSG00000147408.16	-1.24475
intron_9_133107300_133107988	0.212985	Adipose_Subcutaneous	0.908435	ENSG00000285245	intron_9_135982687_135983375	ENSG00000285245.1	1.2454
intron_9_133107300_133107988	0.212985	Adipose_Subcutaneous	0.908435	RALGDS	intron_9_135982687_135983375	ENSG00000160271.16	1.2454
intron_9_133109685_133110296	0.212985	Adipose_Subcutaneous	0.908435	RALGDS	intron_9_135985072_135985683	ENSG00000160271.16	-1.2454
intron_9_133109721_133110296	0.212985	Adipose_Subcutaneous	0.908435	ENSG00000285245	intron_9_135985108_135985683	ENSG00000285245.1	1.2454
intron_9_133109721_133110296	0.212985	Adipose_Subcutaneous	0.908435	RALGDS	intron_9_135985108_135985683	ENSG00000160271.16	1.2454
intron_11_95882496_95888156	0.0930718	Heart_Left_Ventricle	0.908449	MTMR2	intron_11_95615660_95621320	ENSG00000087053.20	1.67941
intron_10_77816175_77816551	0.0835416	Brain_Substantia_nigra	0.908453	DLG5	intron_10_79575933_79576309	ENSG00000151208.17	-1.7305
intron_12_102046119_102061248	0.0835359	Brain_Substantia_nigra	0.908453	WASHC3	intron_12_102439897_102455026	ENSG00000120860.11	1.73053
intron_12_50134068_50134546	0.0836786	Brain_Substantia_nigra	0.908453	CERS5	intron_12_50527851_50528329	ENSG00000139624.14	-1.72973
intron_17_48032741_48033211	0.0833796	Brain_Substantia_nigra	0.908453	COPZ2	intron_17_46110107_46110577	ENSG00000005243.10	-1.7314
intron_19_45616853_45619060	0.0836276	Brain_Substantia_nigra	0.908453	EML2	intron_19_46120111_46122318	ENSG00000125746.18	1.73002
intron_1_232443685_232445529	0.0835295	Brain_Substantia_nigra	0.908453	SIPA1L2	intron_1_232579431_232581275	ENSG00000116991.12	1.73056
intron_12_128876062_128888639	0.133614	Brain_Hypothalamus	0.908462	GLT1D1	intron_12_129360607_129373184	ENSG00000151948.12	-1.5
intron_16_31110499_31110688	0.133614	Brain_Hypothalamus	0.908462	BCKDK	intron_16_31121820_31122009	ENSG00000103507.14	-1.5
intron_22_38740432_38741007	0.133448	Brain_Hypothalamus	0.908462	SUN2	intron_22_39136437_39137012	ENSG00000100242.16	-1.50064
intron_2_190310796_190319716	0.133614	Brain_Hypothalamus	0.908462	HIBCH	intron_2_191175522_191184442	ENSG00000198130.16	-1.5
intron_3_197950221_197950936	0.133614	Brain_Hypothalamus	0.908462	RPL35A	intron_3_197677092_197677807	ENSG00000182899.17	-1.5
intron_3_48247677_48260813	0.133614	Brain_Hypothalamus	0.908462	ZNF589	intron_3_48289167_48302303	ENSG00000164048.14	1.5
intron_5_149622062_149624012	0.133614	Brain_Hypothalamus	0.908462	ARHGEF37	intron_5_149001625_149003575	ENSG00000183111.12	-1.5
intron_6_8095495_8097267	0.133319	Brain_Hypothalamus	0.908462	EEF1E1	intron_6_8095728_8097500	ENSG00000124802.12	-1.50114
intron_2_240680468_240682231	0.224459	smultixcan	0.908466	AQP12B	intron_2_241619885_241621648	ENSG00000185176.13	1.21476
intron_3_181438699_181442374	0.224456	smultixcan	0.908466	ENSG00000241231	intron_3_181156487_181160162	ENSG00000241231.2	1.21477
intron_19_12669233_12669354	0.171985	Adrenal_Gland	0.908473	ENSG00000269590	intron_19_12780047_12780168	ENSG00000269590.1	-1.36585
intron_19_12669233_12669354	0.171985	Adrenal_Gland	0.908473	ENSG00000285589	intron_19_12780047_12780168	ENSG00000285589.1	-1.36585
intron_19_12669233_12669354	0.171985	Adrenal_Gland	0.908473	WDR83OS	intron_19_12780047_12780168	ENSG00000105583.11	-1.36585
intron_11_118763306_118765209	0.172132	Lung	0.908477	DDX6	intron_11_118634015_118635917	ENSG00000110367.14	-1.36538
intron_20_17570211_17591932	0.16814	Testis	0.908478	DSTN	intron_20_17550856_17572577	ENSG00000125868.16	1.37821
intron_20_17570211_17600738	0.16814	Testis	0.908478	DSTN	intron_20_17550856_17581383	ENSG00000125868.16	-1.37821
intron_4_82371584_82373446	0.168155	Testis	0.908478	HNRNPD	intron_4_83292737_83294599	ENSG00000138668.20	1.37816
intron_1_40997526_41001029	0.159608	Minor_Salivary_Gland	0.908479	CTPS1	intron_1_41463198_41466701	ENSG00000171793.17	-1.40639
intron_4_1717428_1718152	0.15961	Minor_Salivary_Gland	0.908479	TMEM129	intron_4_1719155_1719879	ENSG00000168936.11	-1.40638
intron_2_98846810_98935938	0.163072	Vagina	0.908482	CRACDL	intron_2_99463273_99552401	ENSG00000196872.12	-1.39481
intron_14_54523245_54530049	0.170472	Brain_Frontal_Cortex_BA9	0.90849	CGRRF1	intron_14_54989963_54996767	ENSG00000100532.13	-1.37069
intron_17_41820461_41820947	0.170285	Brain_Frontal_Cortex_BA9	0.90849	FKBP10	intron_17_39976713_39977199	ENSG00000141756.20	-1.37129
intron_1_151424286_151424955	0.170295	Brain_Frontal_Cortex_BA9	0.90849	POGZ	intron_1_151396762_151397431	ENSG00000143442.23	1.37126
intron_1_151425061_151427823	0.170295	Brain_Frontal_Cortex_BA9	0.90849	POGZ	intron_1_151397537_151400299	ENSG00000143442.23	-1.37126
intron_3_149160279_149162148	0.170353	Brain_Frontal_Cortex_BA9	0.90849	HPS3	intron_3_148878066_148879935	ENSG00000163755.9	1.37107
intron_8_90051739_90051838	0.170451	Brain_Frontal_Cortex_BA9	0.90849	DECR1	intron_8_91063967_91064066	ENSG00000104325.7	-1.37076
intron_7_79458999_79469432	0.233584	Brain_Cerebellar_Hemisphere	0.90849	MAGI2-AS3	intron_7_79088315_79098748	ENSG00000234456.10	1.19118
intron_17_42674409_42676402	0.140946	Brain_Amygdala	0.908492	PLEKHH3	intron_17_40826427_40828420	ENSG00000068137.15	-1.47228
intron_11_60389596_60392685	0.214043	Adipose_Subcutaneous	0.908495	MS4A7	intron_11_60157069_60160158	ENSG00000166927.13	-1.24252
intron_7_66545686_66554585	0.17104	Stomach	0.908506	ENSG00000291136	intron_7_66010673_66019572	ENSG00000291136.1	1.36887
intron_10_104058190_104059638	0.160793	Colon_Transverse	0.908512	COL17A1	intron_10_105817948_105819396	ENSG00000065618.21	1.40241
intron_12_118079606_118082127	0.160653	Colon_Transverse	0.908512	VSIG10	intron_12_118517411_118519932	ENSG00000176834.14	-1.40288
intron_12_121752223_121761649	0.160587	Colon_Transverse	0.908512	TMEM120B	intron_12_122190129_122199555	ENSG00000188735.13	-1.4031
intron_12_122522299_122526848	0.161092	Colon_Transverse	0.908512	RSRC2	intron_12_123006846_123011395	ENSG00000111011.18	1.40141
intron_15_34360209_34362196	0.160979	Colon_Transverse	0.908512	LPCAT4	intron_15_34652410_34654397	ENSG00000176454.15	1.40179
intron_15_83004972_83008548	0.161162	Colon_Transverse	0.908512	C15orf40	intron_15_83673724_83677300	ENSG00000169609.14	-1.40117
intron_15_90232327_90233669	0.161077	Colon_Transverse	0.908512	CIB1	intron_15_90775559_90776901	ENSG00000185043.13	1.40146
intron_16_31706034_31706891	0.159979	Colon_Transverse	0.908512	ENSG00000290927	intron_16_31717355_31718212	ENSG00000290927.1	1.40514
intron_16_731000_731565	0.160711	Colon_Transverse	0.908512	CIAO3	intron_16_781000_781565	ENSG00000103245.14	1.40268
intron_16_731702_732301	0.160711	Colon_Transverse	0.908512	CIAO3	intron_16_781702_782301	ENSG00000103245.14	-1.40268
intron_17_79077864_79080207	0.159889	Colon_Transverse	0.908512	ENGASE	intron_17_77073946_77076289	ENSG00000167280.17	1.40544
intron_17_82446696_82450700	0.160863	Colon_Transverse	0.908512	CYBC1	intron_17_80404572_80408576	ENSG00000178927.19	-1.40217
intron_17_82447621_82449170	0.160863	Colon_Transverse	0.908512	CYBC1	intron_17_80405497_80407046	ENSG00000178927.19	-1.40217
intron_19_51750253_51751814	0.160737	Colon_Transverse	0.908512	FPR1	intron_19_52253506_52255067	ENSG00000171051.10	1.4026
intron_1_110950123_110963621	0.161132	Colon_Transverse	0.908512	LRIF1	intron_1_111492745_111506243	ENSG00000121931.16	-1.40127
intron_1_116027022_116031366	0.161023	Colon_Transverse	0.908512	SLC22A15	intron_1_116569643_116573987	ENSG00000163393.13	-1.40164
intron_1_160814761_160818218	0.16112	Colon_Transverse	0.908512	LY9	intron_1_160784551_160788008	ENSG00000122224.18	1.40132
intron_21_42288037_42288211	0.160671	Colon_Transverse	0.908512	ABCG1	intron_21_43708147_43708321	ENSG00000160179.19	1.40282
intron_21_42288073_42288211	0.160671	Colon_Transverse	0.908512	ABCG1	intron_21_43708183_43708321	ENSG00000160179.19	-1.40282
intron_22_36766197_36767306	0.160826	Colon_Transverse	0.908512	IFT27	intron_22_37162241_37163350	ENSG00000100360.15	1.4023
intron_22_49919840_49920156	0.161185	Colon_Transverse	0.908512	CRELD2	intron_22_50313488_50313804	ENSG00000184164.15	-1.4011
intron_2_201160942_201162996	0.160196	Colon_Transverse	0.908512	CFLAR	intron_2_202025665_202027719	ENSG00000003402.21	1.40441
intron_2_227699564_227702169	0.160722	Colon_Transverse	0.908512	SLC19A3	intron_2_228564280_228566885	ENSG00000135917.16	-1.40265
intron_2_241133030_241135871	0.160653	Colon_Transverse	0.908512	PASK	intron_2_242072445_242075286	ENSG00000115687.14	1.40288
intron_3_119477448_119480051	0.160048	Colon_Transverse	0.908512	POGLUT1	intron_3_119196295_119198898	ENSG00000163389.12	-1.40491
intron_3_123318117_123319674	0.160406	Colon_Transverse	0.908512	ADCY5	intron_3_123036964_123038521	ENSG00000173175.16	1.40371
intron_3_37047683_37048904	0.160061	Colon_Transverse	0.908512	MLH1	intron_3_37089174_37090395	ENSG00000076242.16	-1.40487
intron_3_58306417_58310309	0.160711	Colon_Transverse	0.908512	RPP14	intron_3_58292144_58296036	ENSG00000163684.12	-1.40268
intron_4_22388947_22389088	0.160243	Colon_Transverse	0.908512	ADGRA3	intron_4_22390570_22390711	ENSG00000152990.14	1.40426
intron_4_99549356_99550885	0.16022	Colon_Transverse	0.908512	TRMT10A	intron_4_100470513_100472042	ENSG00000145331.14	-1.40433
intron_5_140558821_140560313	0.161092	Colon_Transverse	0.908512	APBB3	intron_5_139938406_139939898	ENSG00000113108.20	-1.40141
intron_5_179848066_179851243	0.161077	Colon_Transverse	0.908512	MRNIP	intron_5_179275066_179278243	ENSG00000161010.16	1.40146
intron_5_69311204_69313985	0.161077	Colon_Transverse	0.908512	CCDC125	intron_5_68607031_68609812	ENSG00000183323.13	-1.40146
intron_5_81420533_81437430	0.160702	Colon_Transverse	0.908512	SSBP2	intron_5_80716352_80733249	ENSG00000145687.17	-1.40271
intron_5_94917973_94923962	0.160517	Colon_Transverse	0.908512	MCTP1	intron_5_94253678_94259667	ENSG00000175471.20	-1.40333
intron_6_109436199_109440456	0.160063	Colon_Transverse	0.908512	PPIL6	intron_6_109757402_109761659	ENSG00000185250.16	1.40486
intron_6_49435623_49440206	0.160784	Colon_Transverse	0.908512	MMUT	intron_6_49403336_49407919	ENSG00000146085.8	1.40244
intron_7_106091939_106092548	0.161095	Colon_Transverse	0.908512	SYPL1	intron_7_105732385_105732994	ENSG00000008282.10	1.4014
intron_7_23260773_23266481	0.160569	Colon_Transverse	0.908512	GPNMB	intron_7_23300392_23306100	ENSG00000136235.17	1.40316
intron_8_66922725_66925437	0.160991	Colon_Transverse	0.908512	SNHG6	intron_8_67834960_67837672	ENSG00000245910.9	-1.40175
intron_9_132269702_132271710	0.161002	Colon_Transverse	0.908512	SETX	intron_9_135145089_135147097	ENSG00000107290.14	-1.40171
intron_9_76704099_76704761	0.161165	Colon_Transverse	0.908512	PRUNE2	intron_9_79319015_79319677	ENSG00000106772.19	1.40116
intron_9_97432238_97439245	0.160196	Colon_Transverse	0.908512	TDRD7	intron_9_100194520_100201527	ENSG00000196116.8	1.40441
intron_12_120322317_120324934	0.172194	Lung	0.908531	PLA2G1B	intron_12_120760120_120762737	ENSG00000170890.14	-1.36519
intron_12_54582795_54583211	0.172168	Lung	0.908531	PPP1R1A	intron_12_54976579_54976995	ENSG00000135447.17	1.36527
intron_14_103467191_103468033	0.170181	Brain_Cortex	0.908535	MARK3	intron_14_103933528_103934370	ENSG00000075413.19	-1.37162
intron_4_8219530_8222840	0.167123	Nerve_Tibial	0.908535	SH3TC1	intron_4_8221257_8224567	ENSG00000125089.18	-1.38151
intron_12_130807090_130808631	0.158434	Artery_Coronary	0.908541	STX2	intron_12_131291635_131293176	ENSG00000111450.15	1.41036
intron_7_85153739_85186678	0.158409	Artery_Coronary	0.908541	SEMA3D	intron_7_84783055_84815994	ENSG00000153993.14	-1.41044
intron_17_76313016_76313199	0.199187	Cells_EBV-transformed_lymphocytes	0.908543	PRPSAP1	intron_17_74309097_74309280	ENSG00000161542.17	-1.28387
intron_17_76313016_76313821	0.199187	Cells_EBV-transformed_lymphocytes	0.908543	PRPSAP1	intron_17_74309097_74309902	ENSG00000161542.17	1.28387
intron_10_24542770_24544981	0.172062	Adrenal_Gland	0.908548	KIAA1217	intron_10_24831699_24833910	ENSG00000120549.19	1.36561
intron_1_39850261_39852731	0.172052	Adrenal_Gland	0.908548	TRIT1	intron_1_40315933_40318403	ENSG00000043514.17	-1.36564
intron_19_42289406_42289848	0.202181	Cells_Cultured_fibroblasts	0.908549	CIC	intron_19_42793558_42794000	ENSG00000079432.9	1.27536
intron_6_135038026_135039573	0.202181	Cells_Cultured_fibroblasts	0.908549	HBS1L	intron_6_135359164_135360711	ENSG00000112339.15	1.27536
intron_6_135039767_135042001	0.202181	Cells_Cultured_fibroblasts	0.908549	HBS1L	intron_6_135360905_135363139	ENSG00000112339.15	-1.27536
intron_17_57849410_57849967	0.158464	Artery_Coronary	0.90855	MRPS23	intron_17_55926771_55927328	ENSG00000181610.13	-1.41026
intron_10_29486557_29487163	0.224496	smultixcan	0.908552	SVIL	intron_10_29775486_29776092	ENSG00000197321.16	0.242932
intron_3_43549848_43551472	0.224489	smultixcan	0.908552	ANO10	intron_3_43591340_43592964	ENSG00000160746.13	-0.105981
intron_8_22561931_22563987	0.233639	Brain_Cerebellar_Hemisphere	0.908556	SORBS3	intron_8_22419444_22421500	ENSG00000120896.14	-1.19104
intron_18_79973856_79986602	0.224506	smultixcan	0.90856	TXNL4A	intron_18_77733856_77746602	ENSG00000141759.15	1.21463
intron_1_155853806_155859304	0.224528	smultixcan	0.908561	GON4L	intron_1_155823597_155829095	ENSG00000116580.20	-1.21457
intron_2_173212791_173214280	0.224514	smultixcan	0.908561	MAP3K20-AS1	intron_2_174077519_174079008	ENSG00000238133.6	-1.21461
intron_9_69035947_69046385	0.224529	smultixcan	0.908561	ENSG00000285130	intron_9_71650863_71661301	ENSG00000285130.2	1.21457
intron_9_69035947_69046385	0.224529	smultixcan	0.908561	FXN	intron_9_71650863_71661301	ENSG00000165060.15	1.21457
intron_19_48151336_48153872	0.224544	smultixcan	0.908575	LIG1	intron_19_48654593_48657129	ENSG00000105486.15	0.860294
intron_19_51880877_51886821	0.224579	smultixcan	0.908575	ZNF577	intron_19_52384130_52390074	ENSG00000161551.15	0.48077
intron_1_150983434_150983975	0.224566	smultixcan	0.908575	ANXA9	intron_1_150955910_150956451	ENSG00000143412.10	-0.653949
intron_4_184365947_184371669	0.224573	smultixcan	0.908575	LINC02362	intron_4_185287101_185292823	ENSG00000249096.7	0.816537
intron_1_81988426_81990391	0.180201	Esophagus_Mucosa	0.908579	ADGRL2	intron_1_82454110_82456075	ENSG00000117114.21	-1.34014
intron_1_111120693_111126227	0.158499	Brain_Caudate_basal_ganglia	0.908594	DRAM2	intron_1_111663315_111668849	ENSG00000156171.15	1.41014
intron_19_40686995_40690460	0.173658	Spleen	0.908594	NUMBL	intron_19_41192900_41196365	ENSG00000105245.9	1.36054
intron_3_154299925_154300594	0.173604	Spleen	0.908594	DHX36	intron_3_154017714_154018383	ENSG00000174953.14	-1.36071
intron_3_17622765_17623849	0.158501	Artery_Coronary	0.908597	TBC1D5	intron_3_17664257_17665341	ENSG00000131374.15	1.41013
intron_4_51911174_51913290	0.159526	Thyroid	0.908602	DCUN1D4	intron_4_52777340_52779456	ENSG00000109184.15	1.40667
intron_2_72731245_72733071	0.183401	Heart_Atrial_Appendage	0.908603	EXOC6B	intron_2_72958374_72960200	ENSG00000144036.16	1.33036
intron_7_22193455_22193915	0.183428	Heart_Atrial_Appendage	0.908603	RAPGEF5	intron_7_22233073_22233533	ENSG00000136237.19	1.33028
intron_10_77636515_77637265	0.232213	Brain_Cerebellum	0.908611	KCNMA1	intron_10_79396273_79397023	ENSG00000156113.25	-1.19468
intron_10_77636569_77637265	0.232213	Brain_Cerebellum	0.908611	KCNMA1	intron_10_79396327_79397023	ENSG00000156113.25	-1.19468
intron_12_120090071_120093000	0.232264	Brain_Cerebellum	0.908611	BICDL1	intron_12_120527875_120530804	ENSG00000135127.12	1.19455
intron_14_102933843_102938104	0.232149	Brain_Cerebellum	0.908611	CDC42BPB	intron_14_103400180_103404441	ENSG00000198752.11	1.19484
intron_17_18882683_18889822	0.232304	Brain_Cerebellum	0.908611	PRPSAP2	intron_17_18785996_18793135	ENSG00000141127.15	1.19444
intron_18_79977701_79988240	0.232105	Brain_Cerebellum	0.908611	TXNL4A	intron_18_77737701_77748240	ENSG00000141759.15	-1.19495
intron_1_204146764_204149703	0.232283	Brain_Cerebellum	0.908611	ETNK2	intron_1_204115892_204118831	ENSG00000143845.15	1.1945
intron_6_26158559_26170975	0.232231	Brain_Cerebellum	0.908611	H2BC5	intron_6_26158787_26171203	ENSG00000158373.9	-1.19463
intron_17_41820461_41820947	0.170285	Brain_Cortex	0.908612	FKBP10	intron_17_39976713_39977199	ENSG00000141756.20	-1.37129
intron_6_105323111_105323665	0.170241	Brain_Cortex	0.908612	PREP	intron_6_105770986_105771540	ENSG00000085377.15	-1.37143
intron_16_68352409_68353395	0.180502	Kidney_Cortex	0.908612	PRMT7	intron_16_68386312_68387298	ENSG00000132600.18	-1.33921
intron_17_43167262_43170126	0.180107	Kidney_Cortex	0.908612	ENSG00000267002	intron_17_41319279_41322143	ENSG00000267002.4	1.34043
intron_1_171787930_171792017	0.17995	Kidney_Cortex	0.908612	METTL13	intron_1_171757070_171761157	ENSG00000010165.20	-1.34091
intron_1_81988426_81990391	0.180201	Kidney_Cortex	0.908612	ADGRL2	intron_1_82454110_82456075	ENSG00000117114.21	-1.34014
intron_22_49913843_49918263	0.179881	Kidney_Cortex	0.908612	ALG12	intron_22_50307491_50311911	ENSG00000182858.14	1.34112
intron_2_203461925_203489584	0.180448	Kidney_Cortex	0.908612	RAPH1	intron_2_204326648_204354307	ENSG00000173166.18	-1.33938
intron_2_241108300_241112240	0.180368	Kidney_Cortex	0.908612	PASK	intron_2_242047715_242051655	ENSG00000115687.14	1.33962
intron_2_241108807_241112240	0.180368	Kidney_Cortex	0.908612	PASK	intron_2_242048222_242051655	ENSG00000115687.14	1.33962
intron_2_54267365_54304688	0.180478	Kidney_Cortex	0.908612	ACYP2	intron_2_54494502_54531825	ENSG00000170634.13	1.33929
intron_2_9484550_9488147	0.180122	Kidney_Cortex	0.908612	IAH1	intron_2_9624679_9628276	ENSG00000134330.19	-1.34038
intron_3_12484517_12489784	0.180275	Kidney_Cortex	0.908612	TSEN2	intron_3_12526016_12531283	ENSG00000154743.19	1.33991
intron_3_12484880_12489784	0.180275	Kidney_Cortex	0.908612	TSEN2	intron_3_12526379_12531283	ENSG00000154743.19	-1.33991
intron_6_159742146_159743665	0.180254	Kidney_Cortex	0.908612	WTAP	intron_6_160163178_160164697	ENSG00000146457.16	-1.33997
intron_6_26370603_26372897	0.179842	Kidney_Cortex	0.908612	BTN3A2	intron_6_26370831_26373125	ENSG00000186470.14	-1.34124
intron_10_27134981_27148906	0.224639	smultixcan	0.908613	YME1L1	intron_10_27423910_27437835	ENSG00000136758.20	1.21429
intron_11_65625510_65625652	0.224639	smultixcan	0.908613	PCNX3	intron_11_65392981_65393123	ENSG00000197136.5	0.121429
intron_11_65625744_65625904	0.224639	smultixcan	0.908613	PCNX3	intron_11_65393215_65393375	ENSG00000197136.5	-0.0934066
intron_12_117049158_117053929	0.224643	smultixcan	0.908613	TESC	intron_12_117486963_117491734	ENSG00000088992.18	-1.20731
intron_2_165795079_165801181	0.224639	smultixcan	0.908613	ENSG00000235192	intron_2_166651589_166657691	ENSG00000235192.1	1.21429
intron_7_523316_524080	0.172255	Lung	0.90863	PDGFA-DT	intron_7_562953_563717	ENSG00000223855.4	1.36499
intron_16_57061701_57062351	0.163132	Vagina	0.908638	NLRC5	intron_16_57095613_57096263	ENSG00000140853.17	-1.39461
intron_11_44618365_44618640	0.15658	Artery_Aorta	0.908649	CD82	intron_11_44639915_44640190	ENSG00000085117.12	-1.41667
intron_11_44618723_44619049	0.15658	Artery_Aorta	0.908649	CD82	intron_11_44640273_44640599	ENSG00000085117.12	1.41667
intron_17_82195364_82198337	0.156608	Artery_Aorta	0.908649	CCDC57	intron_17_80153240_80156213	ENSG00000176155.21	-1.41657
intron_11_120117057_120118223	0.202695	Breast_Mammary_Tissue	0.90865	TRIM29	intron_11_119987765_119988931	ENSG00000137699.17	-1.27391
intron_15_45172002_45172149	0.15387	Skin_Sun_Exposed_Lower_leg	0.908653	SHF	intron_15_45464200_45464347	ENSG00000138606.20	-1.42599
intron_17_48931717_48933205	0.172322	Lung	0.908662	SNF8	intron_17_47009079_47010567	ENSG00000159210.10	1.36478
intron_20_63742056_63742130	0.172322	Lung	0.908662	SLC2A4RG	intron_20_62373409_62373483	ENSG00000125520.14	1.36478
intron_19_39335531_39335974	0.162765	Pancreas	0.908669	GMFG	intron_19_39826171_39826614	ENSG00000130755.13	-1.39583
intron_1_207062078_207062620	0.095155	Brain_Spinal_cord_cervical_c-1	0.908679	PFKFB2	intron_1_207235423_207235965	ENSG00000123836.15	1.66881
intron_14_74007812_74011091	0.224673	smultixcan	0.908681	ENTPD5	intron_14_74474515_74477794	ENSG00000187097.13	-1.2123
intron_16_1525326_1525887	0.224707	smultixcan	0.908681	IFT140	intron_16_1575327_1575888	ENSG00000187535.14	-1.21411
intron_18_80038617_80044212	0.224697	smultixcan	0.908681	RBFA	intron_18_77798617_77804212	ENSG00000101546.13	-0.400429
intron_2_233264065_233270002	0.224685	smultixcan	0.908681	ATG16L1	intron_2_234172711_234178648	ENSG00000085978.22	-1.2135
intron_3_10318094_10319139	0.224714	smultixcan	0.908681	SEC13	intron_3_10359778_10360823	ENSG00000157020.18	0.0310021
intron_4_2992292_3004231	0.224741	smultixcan	0.908681	GRK4	intron_4_2994019_3005958	ENSG00000125388.20	-1.2138
intron_6_41937394_41940370	0.224744	smultixcan	0.908681	CCND3	intron_6_41905132_41908108	ENSG00000112576.13	-1.14103
intron_7_64831076_64831451	0.224696	smultixcan	0.908681	ZNF138	intron_7_64291454_64291829	ENSG00000197008.10	-1.12014
intron_10_103617314_103622470	0.182603	Esophagus_Muscularis	0.908701	SH3PXD2A	intron_10_105377071_105382227	ENSG00000107957.17	-1.33278
intron_10_11314258_11321207	0.182547	Esophagus_Muscularis	0.908701	CELF2	intron_10_11356221_11363170	ENSG00000048740.19	1.33295
intron_12_10214187_10214669	0.183148	Esophagus_Muscularis	0.908701	GABARAPL1	intron_12_10366786_10367268	ENSG00000139112.11	-1.33113
intron_12_110537095_110538144	0.183178	Esophagus_Muscularis	0.908701	PPTC7	intron_12_110974900_110975949	ENSG00000196850.6	1.33103
intron_12_8941940_8942416	0.183228	Esophagus_Muscularis	0.908701	M6PR	intron_12_9094536_9095012	ENSG00000003056.8	1.33088
intron_12_95252071_95266357	0.182855	Esophagus_Muscularis	0.908701	VEZT	intron_12_95645847_95660133	ENSG00000028203.19	-1.33202
intron_13_49525937_49526387	0.183228	Esophagus_Muscularis	0.908701	PHF11	intron_13_50100073_50100523	ENSG00000136147.18	-1.33088
intron_14_54510063_54522454	0.183237	Esophagus_Muscularis	0.908701	CGRRF1	intron_14_54976781_54989172	ENSG00000100532.13	-1.33086
intron_16_11929445_11933517	0.182422	Esophagus_Muscularis	0.908701	NPIPB2	intron_16_12023302_12027374	ENSG00000234719.9	1.33333
intron_17_19024383_19035958	0.182422	Esophagus_Muscularis	0.908701	GRAP	intron_17_18927696_18939271	ENSG00000154016.14	-1.33333
intron_17_48910880_48916076	0.183309	Esophagus_Muscularis	0.908701	UBE2Z	intron_17_46988242_46993438	ENSG00000159202.18	1.33064
intron_17_75784984_75809760	0.182422	Esophagus_Muscularis	0.908701	UNK	intron_17_73781065_73805841	ENSG00000132478.10	-1.33333
intron_19_308925_311845	0.182964	Esophagus_Muscularis	0.908701	MIER2	intron_19_308925_311845	ENSG00000105556.12	-1.33168
intron_19_35488703_35488802	0.182817	Esophagus_Muscularis	0.908701	KRTDAP	intron_19_35979605_35979704	ENSG00000188508.11	1.33213
intron_19_48473378_48473905	0.182422	Esophagus_Muscularis	0.908701	CYTH2	intron_19_48976635_48977162	ENSG00000105443.17	1.33333
intron_19_51414515_51414824	0.18326	Esophagus_Muscularis	0.908701	SIGLEC10	intron_19_51917769_51918078	ENSG00000142512.15	1.33078
intron_1_186332343_186333122	0.18305	Esophagus_Muscularis	0.908701	TPR	intron_1_186301475_186302254	ENSG00000047410.14	1.33142
intron_1_95234315_95239777	0.182774	Esophagus_Muscularis	0.908701	RWDD3	intron_1_95699871_95705333	ENSG00000122481.17	-1.33226
intron_20_25195867_25206522	0.183282	Esophagus_Muscularis	0.908701	ENTPD6	intron_20_25176503_25187158	ENSG00000197586.13	-1.33072
intron_20_41168870_41169079	0.182422	Esophagus_Muscularis	0.908701	PLCG1	intron_20_39797510_39797719	ENSG00000124181.15	-1.33333
intron_21_46663554_46664295	0.182981	Esophagus_Muscularis	0.908701	PRMT2	intron_21_48083466_48084207	ENSG00000160310.19	-1.33163
intron_2_151815199_151828131	0.182238	Esophagus_Muscularis	0.908701	ARL5A	intron_2_152671713_152684645	ENSG00000162980.17	-1.3339
intron_2_174436416_174439898	0.182801	Esophagus_Muscularis	0.908701	GPR155	intron_2_175301144_175304626	ENSG00000163328.14	-1.33218
intron_2_207737446_207740655	0.183228	Esophagus_Muscularis	0.908701	CCNYL1	intron_2_208602170_208605379	ENSG00000163249.13	1.33088
intron_2_207737446_207742223	0.183228	Esophagus_Muscularis	0.908701	CCNYL1	intron_2_208602170_208606947	ENSG00000163249.13	-1.33088
intron_2_241463980_241465674	0.182229	Esophagus_Muscularis	0.908701	FARP2	intron_2_242403395_242405089	ENSG00000006607.14	1.33392
intron_2_43957451_43960541	0.18321	Esophagus_Muscularis	0.908701	LRPPRC	intron_2_44184590_44187680	ENSG00000138095.20	1.33094
intron_3_43432727_43549720	0.182422	Esophagus_Muscularis	0.908701	ANO10	intron_3_43474219_43591212	ENSG00000160746.13	1.33333
intron_3_98783739_98784945	0.182581	Esophagus_Muscularis	0.908701	ST3GAL6	intron_3_98502583_98503789	ENSG00000064225.13	-1.33285
intron_4_3037511_3038376	0.182527	Esophagus_Muscularis	0.908701	GRK4	intron_4_3039238_3040103	ENSG00000125388.20	-1.33302
intron_4_81456788_81457499	0.182422	Esophagus_Muscularis	0.908701	RASGEF1B	intron_4_82377942_82378653	ENSG00000138670.19	-1.33333
intron_5_134312380_134319358	0.182981	Esophagus_Muscularis	0.908701	CDKL3	intron_5_133648071_133655049	ENSG00000006837.12	-1.33163
intron_5_134312380_134319358	0.182981	Esophagus_Muscularis	0.908701	ENSG00000273345	intron_5_133648071_133655049	ENSG00000273345.6	-1.33163
intron_5_148415387_148415928	0.183107	Esophagus_Muscularis	0.908701	FBXO38	intron_5_147794950_147795491	ENSG00000145868.17	-1.33125
intron_6_159768628_159775170	0.182874	Esophagus_Muscularis	0.908701	ACAT2	intron_6_160189660_160196202	ENSG00000120437.9	1.33196
intron_6_24423050_24423584	0.182595	Esophagus_Muscularis	0.908701	MRS2	intron_6_24423278_24423812	ENSG00000124532.15	1.33281
intron_6_31644194_31644307	0.18299	Esophagus_Muscularis	0.908701	BAG6	intron_6_31611971_31612084	ENSG00000204463.14	1.33161
intron_7_100222720_100223570	0.183133	Esophagus_Muscularis	0.908701	CASTOR3P	intron_7_99820343_99821193	ENSG00000291122.1	1.33117
intron_7_100222720_100223570	0.183133	Esophagus_Muscularis	0.908701	CASTOR3P	intron_7_99820343_99821193	ENSG00000239521.12	1.33117
intron_9_113283482_113284295	0.183107	Esophagus_Muscularis	0.908701	PRPF4	intron_9_116045762_116046575	ENSG00000136875.13	-1.33125
intron_9_113284389_113286232	0.183107	Esophagus_Muscularis	0.908701	PRPF4	intron_9_116046669_116048512	ENSG00000136875.13	-1.33125
intron_10_133268862_133269445	0.214774	Whole_Blood	0.908705	ADAM8	intron_10_135082366_135082949	ENSG00000151651.16	1.24055
intron_10_5924508_5924751	0.214598	Whole_Blood	0.908705	FBH1	intron_10_5966471_5966714	ENSG00000134452.20	-1.24102
intron_11_116837157_116837345	0.214518	Whole_Blood	0.908705	APOA1	intron_11_116707873_116708061	ENSG00000118137.10	1.24124
intron_12_121430469_121439857	0.214652	Whole_Blood	0.908705	KDM2B	intron_12_121868272_121877660	ENSG00000089094.20	1.24088
intron_12_31709425_31714882	0.215117	Whole_Blood	0.908705	AMN1	intron_12_31862359_31867816	ENSG00000151743.11	-1.23962
intron_12_7099760_7099901	0.214266	Whole_Blood	0.908705	C1RL	intron_12_7252356_7252497	ENSG00000139178.12	-1.24192
intron_15_58887540_58888385	0.215179	Whole_Blood	0.908705	SLTM	intron_15_59179739_59180584	ENSG00000137776.17	1.23945
intron_16_84459386_84459506	0.214652	Whole_Blood	0.908705	ATP2C2	intron_16_84492992_84493112	ENSG00000064270.13	-1.24088
intron_17_19939849_19940887	0.214702	Whole_Blood	0.908705	AKAP10	intron_17_19843162_19844200	ENSG00000108599.15	1.24074
intron_17_80204596_80205333	0.214652	Whole_Blood	0.908705	ENSG00000262580	intron_17_78178395_78179132	ENSG00000262580.5	-1.24088
intron_19_41265121_41268223	0.215179	Whole_Blood	0.908705	HNRNPUL1	intron_19_41771026_41774128	ENSG00000105323.18	1.23945
intron_19_41265343_41268223	0.215179	Whole_Blood	0.908705	HNRNPUL1	intron_19_41771248_41774128	ENSG00000105323.18	-1.23945
intron_1_161340655_161356677	0.214535	Whole_Blood	0.908705	SDHC	intron_1_161310445_161326467	ENSG00000143252.16	1.24119
intron_1_179908673_179913998	0.215006	Whole_Blood	0.908705	TOR1AIP1	intron_1_179877808_179883133	ENSG00000143337.19	1.23992
intron_22_50573715_50573808	0.214299	Whole_Blood	0.908705	CPT1B	intron_22_51012144_51012237	ENSG00000205560.13	-1.24183
intron_3_149960136_149960740	0.214888	Whole_Blood	0.908705	RNF13	intron_3_149677923_149678527	ENSG00000082996.20	-1.24024
intron_3_42553448_42555930	0.215077	Whole_Blood	0.908705	SEC22C	intron_3_42594940_42597422	ENSG00000093183.14	-1.23973
intron_3_52514496_52514701	0.215223	Whole_Blood	0.908705	STAB1	intron_3_52548512_52548717	ENSG00000010327.10	1.23933
intron_3_52514829_52514989	0.215223	Whole_Blood	0.908705	STAB1	intron_3_52548845_52549005	ENSG00000010327.10	-1.23933
intron_4_83264363_83267090	0.214435	Whole_Blood	0.908705	COQ2	intron_4_84185516_84188243	ENSG00000173085.15	1.24146
intron_5_94714886_94779110	0.214636	Whole_Blood	0.908705	MCTP1	intron_5_94050591_94114815	ENSG00000175471.20	1.24092
intron_8_7016862_7018222	0.215204	Whole_Blood	0.908705	DEFA3	intron_8_6874384_6875744	ENSG00000239839.7	1.23938
intron_9_6492401_6493826	0.21492	Whole_Blood	0.908705	UHRF2	intron_9_6492401_6493826	ENSG00000147854.17	-1.24015
intron_9_125056007_125142633	0.199254	Cells_EBV-transformed_lymphocytes	0.908707	SCAI	intron_9_127818286_127904912	ENSG00000173611.18	-1.28368
intron_17_6612148_6620788	0.202263	Cells_Cultured_fibroblasts	0.908709	KIAA0753	intron_17_6515468_6524108	ENSG00000198920.11	-1.27513
intron_2_66512294_66547943	0.202309	Cells_Cultured_fibroblasts	0.908709	MEIS1	intron_2_66739426_66775075	ENSG00000143995.20	-1.275
intron_9_129095612_129095998	0.202309	Cells_Cultured_fibroblasts	0.908709	CRAT	intron_9_131857891_131858277	ENSG00000095321.18	-1.275
intron_11_133912007_133912295	0.159693	Minor_Salivary_Gland	0.908715	IGSF9B	intron_11_133781902_133782190	ENSG00000080854.16	-1.4061
intron_19_34682897_34683152	0.159742	Minor_Salivary_Gland	0.908715	ZNF302	intron_19_35173802_35174057	ENSG00000089335.22	-1.40594
intron_20_18567596_18569239	0.159744	Minor_Salivary_Gland	0.908715	SMIM26	intron_20_18548240_18549883	ENSG00000232388.5	1.40593
intron_12_53669948_53672576	0.141102	Brain_Amygdala	0.908715	ATP5MC2	intron_12_54063732_54066360	ENSG00000135390.21	-1.4717
intron_12_57734173_57734319	0.141155	Brain_Amygdala	0.908715	AGAP2	intron_12_58127956_58128102	ENSG00000135439.12	-1.4715
intron_3_47670717_47675475	0.141175	Brain_Amygdala	0.908715	SMARCC1	intron_3_47712207_47716965	ENSG00000173473.11	1.47143
intron_5_181242345_181243692	0.141082	Brain_Amygdala	0.908715	RACK1	intron_5_180669345_180670692	ENSG00000204628.12	-1.47177
intron_10_100523929_100526399	0.141796	Small_Intestine_Terminal_Ileum	0.908717	NDUFB8	intron_10_102283686_102286156	ENSG00000166136.16	1.46914
intron_10_5884077_5885723	0.141826	Small_Intestine_Terminal_Ileum	0.908717	ANKRD16	intron_10_5926040_5927686	ENSG00000134461.16	-1.46903
intron_11_68745111_68747208	0.141403	Small_Intestine_Terminal_Ileum	0.908717	TESMIN	intron_11_68512579_68514676	ENSG00000132749.11	-1.47059
intron_12_366104_384031	0.141704	Small_Intestine_Terminal_Ileum	0.908717	KDM5A	intron_12_475270_493197	ENSG00000073614.13	1.46947
intron_12_53046061_53046853	0.141937	Small_Intestine_Terminal_Ileum	0.908717	TNS2-AS1	intron_12_53439845_53440637	ENSG00000257337.9	1.46861
intron_12_57734173_57734319	0.141155	Small_Intestine_Terminal_Ileum	0.908717	AGAP2	intron_12_58127956_58128102	ENSG00000135439.12	-1.4715
intron_13_42964139_42969094	0.141484	Small_Intestine_Terminal_Ileum	0.908717	EPSTI1	intron_13_43538275_43543230	ENSG00000133106.15	-1.47029
intron_13_49928085_49931018	0.142048	Small_Intestine_Terminal_Ileum	0.908717	SPRYD7	intron_13_50502221_50505154	ENSG00000123178.15	1.46821
intron_13_49928085_49936130	0.142048	Small_Intestine_Terminal_Ileum	0.908717	SPRYD7	intron_13_50502221_50510266	ENSG00000123178.15	-1.46821
intron_14_22815451_22821122	0.141403	Small_Intestine_Terminal_Ileum	0.908717	SLC7A7	intron_14_23284660_23290331	ENSG00000155465.21	-1.47059
intron_16_30365594_30369228	0.14196	Small_Intestine_Terminal_Ileum	0.908717	TBC1D10B	intron_16_30376915_30380549	ENSG00000169221.14	-1.46853
intron_17_46965039_46966534	0.141403	Small_Intestine_Terminal_Ileum	0.908717	GOSR2	intron_17_45042405_45043900	ENSG00000108433.17	-1.47059
intron_17_48112660_48113301	0.1412	Small_Intestine_Terminal_Ileum	0.908717	SNX11	intron_17_46190022_46190663	ENSG00000002919.15	1.47134
intron_17_7327230_7327440	0.141403	Small_Intestine_Terminal_Ileum	0.908717	NEURL4	intron_17_7230549_7230759	ENSG00000215041.10	1.47059
intron_19_34209051_34215124	0.142081	Small_Intestine_Terminal_Ileum	0.908717	LSM14A	intron_19_34699956_34706029	ENSG00000257103.9	-1.46809
intron_19_34209051_34215596	0.142081	Small_Intestine_Terminal_Ileum	0.908717	LSM14A	intron_19_34699956_34706501	ENSG00000257103.9	1.46809
intron_1_110040703_110041536	0.141721	Small_Intestine_Terminal_Ileum	0.908717	STRIP1	intron_1_110583325_110584158	ENSG00000143093.15	1.46941
intron_1_151306363_151307574	0.141842	Small_Intestine_Terminal_Ileum	0.908717	PI4KB	intron_1_151278839_151280050	ENSG00000143393.17	1.46897
intron_1_54257186_54281438	0.141458	Small_Intestine_Terminal_Ileum	0.908717	SSBP3	intron_1_54722859_54747111	ENSG00000157216.17	-1.47038
intron_20_35272145_35278009	0.141821	Small_Intestine_Terminal_Ileum	0.908717	MMP24OS	intron_20_33859948_33865812	ENSG00000126005.17	-1.46904
intron_21_44901733_44903365	0.141842	Small_Intestine_Terminal_Ileum	0.908717	ITGB2	intron_21_46321648_46323280	ENSG00000160255.19	-1.46897
intron_22_45171683_45175894	0.141497	Small_Intestine_Terminal_Ileum	0.908717	NUP50	intron_22_45567564_45571775	ENSG00000093000.19	1.47024
intron_2_222639695_222640862	0.141916	Small_Intestine_Terminal_Ileum	0.908717	FARSB	intron_2_223504414_223505581	ENSG00000116120.11	-1.46869
intron_3_121844547_121854687	0.141562	Small_Intestine_Terminal_Ileum	0.908717	EAF2	intron_3_121563394_121573534	ENSG00000145088.9	1.47
intron_3_47670717_47675475	0.141175	Small_Intestine_Terminal_Ileum	0.908717	SMARCC1	intron_3_47712207_47716965	ENSG00000173473.11	1.47143
intron_4_75482666_75490581	0.142081	Small_Intestine_Terminal_Ileum	0.908717	RCHY1	intron_4_76407876_76415791	ENSG00000163743.14	1.46809
intron_5_77451353_77453817	0.141929	Small_Intestine_Terminal_Ileum	0.908717	WDR41	intron_5_76747178_76749642	ENSG00000164253.14	1.46865
intron_6_109400170_109419187	0.142078	Small_Intestine_Terminal_Ileum	0.908717	PPIL6	intron_6_109721373_109740390	ENSG00000185250.16	1.4681
intron_6_44148385_44148513	0.14182	Small_Intestine_Terminal_Ileum	0.908717	TMEM63B	intron_6_44116122_44116250	ENSG00000137216.19	-1.46905
intron_6_88769874_88801564	0.141072	Small_Intestine_Terminal_Ileum	0.908717	RNGTT	intron_6_89479593_89511283	ENSG00000111880.16	-1.47181
intron_9_136745280_136745574	0.141375	Small_Intestine_Terminal_Ileum	0.908717	LCN6	intron_9_139639732_139640026	ENSG00000267206.6	1.47069
intron_9_136745280_136745613	0.141375	Small_Intestine_Terminal_Ileum	0.908717	ENSG00000204003	intron_9_139639732_139640065	ENSG00000204003.8	-1.47069
intron_9_136745280_136745613	0.141375	Small_Intestine_Terminal_Ileum	0.908717	LCN6	intron_9_139639732_139640065	ENSG00000267206.6	-1.47069
intron_9_33927080_33927797	0.141977	Small_Intestine_Terminal_Ileum	0.908717	UBAP2	intron_9_33927078_33927795	ENSG00000137073.24	1.46847
intron_8_1762928_1764301	0.25961	Liver	0.908724	CLN8-AS1	intron_8_1711094_1712467	ENSG00000253982.3	1.12731
intron_3_12484517_12489784	0.180275	Uterus	0.908725	TSEN2	intron_3_12526016_12531283	ENSG00000154743.19	1.33991
intron_3_12484880_12489784	0.180275	Uterus	0.908725	TSEN2	intron_3_12526379_12531283	ENSG00000154743.19	-1.33991
intron_19_2427993_2431548	0.224764	smultixcan	0.908727	LMNB2	intron_19_2427991_2431546	ENSG00000176619.13	-0.0369182
intron_15_43345980_43347016	0.179691	Skin_Not_Sun_Exposed_Suprapubic	0.908728	ADAL	intron_15_43638178_43639214	ENSG00000168803.16	1.34171
intron_15_43386330_43395107	0.179691	Skin_Not_Sun_Exposed_Suprapubic	0.908728	TUBGCP4	intron_15_43678528_43687305	ENSG00000137822.13	1.34171
intron_2_207575454_207577505	0.179647	Skin_Not_Sun_Exposed_Suprapubic	0.908728	CREB1	intron_2_208440178_208442229	ENSG00000118260.15	1.34184
intron_10_98414295_98414732	0.22478	smultixcan	0.90874	ENSG00000289758	intron_10_100174052_100174489	ENSG00000289758.1	-0.891895
intron_10_98414295_98414732	0.22478	smultixcan	0.90874	PYROXD2	intron_10_100174052_100174489	ENSG00000119943.13	-0.891895
intron_16_655885_656302	0.224839	smultixcan	0.90874	WDR90	intron_16_705885_706302	ENSG00000161996.19	-1.21314
intron_1_32679817_32680526	0.224784	smultixcan	0.90874	RBBP4	intron_1_33145418_33146127	ENSG00000162521.19	-1.2139
intron_1_40315664_40316651	0.224799	smultixcan	0.90874	COL9A2	intron_1_40781336_40782323	ENSG00000049089.15	1.44073
intron_4_109741110_109742491	0.224857	smultixcan	0.90874	CFI	intron_4_110662266_110663647	ENSG00000205403.15	0.696608
intron_6_109765161_109766729	0.22486	smultixcan	0.90874	FIG4	intron_6_110086364_110087932	ENSG00000112367.12	-1.21371
intron_7_44761905_44762881	0.224859	smultixcan	0.90874	ZMIZ2	intron_7_44801504_44802480	ENSG00000122515.16	1.21371
intron_11_129892870_129895496	0.180056	Skin_Not_Sun_Exposed_Suprapubic	0.90874	NFRKB	intron_11_129762765_129765391	ENSG00000170322.15	-1.34058
intron_12_116945528_116949618	0.180047	Skin_Not_Sun_Exposed_Suprapubic	0.90874	FBXW8	intron_12_117383333_117387423	ENSG00000174989.13	1.34061
intron_17_43167250_43170126	0.180107	Skin_Not_Sun_Exposed_Suprapubic	0.90874	ENSG00000267002	intron_17_41319267_41322143	ENSG00000267002.4	1.34043
intron_17_43167262_43170126	0.180107	Skin_Not_Sun_Exposed_Suprapubic	0.90874	ENSG00000267002	intron_17_41319279_41322143	ENSG00000267002.4	1.34043
intron_17_50167487_50167947	0.180107	Skin_Not_Sun_Exposed_Suprapubic	0.90874	SGCA	intron_17_48244848_48245308	ENSG00000108823.17	1.34043
intron_17_79950578_79950756	0.180155	Skin_Not_Sun_Exposed_Suprapubic	0.90874	TBC1D16	intron_17_77924377_77924555	ENSG00000167291.16	-1.34028
intron_19_6438821_6444151	0.179746	Skin_Not_Sun_Exposed_Suprapubic	0.90874	SLC25A23	intron_19_6438832_6444162	ENSG00000125648.15	1.34154
intron_1_171787930_171792017	0.17995	Skin_Not_Sun_Exposed_Suprapubic	0.90874	METTL13	intron_1_171757070_171761157	ENSG00000010165.20	-1.34091
intron_2_113755544_113755855	0.180135	Skin_Not_Sun_Exposed_Suprapubic	0.90874	SLC35F5	intron_2_114513121_114513432	ENSG00000115084.15	1.34034
intron_2_171522738_171553346	0.179939	Skin_Not_Sun_Exposed_Suprapubic	0.90874	CYBRD1	intron_2_172379248_172409856	ENSG00000071967.12	-1.34094
intron_2_75673520_75687827	0.179754	Skin_Not_Sun_Exposed_Suprapubic	0.90874	GCFC2	intron_2_75900646_75914953	ENSG00000005436.14	1.34151
intron_2_9484550_9488147	0.180122	Skin_Not_Sun_Exposed_Suprapubic	0.90874	IAH1	intron_2_9624679_9628276	ENSG00000134330.19	-1.34038
intron_6_26370603_26373276	0.179842	Skin_Not_Sun_Exposed_Suprapubic	0.90874	BTN3A2	intron_6_26370831_26373504	ENSG00000186470.14	-1.34124
intron_6_47673491_47677843	0.180057	Skin_Not_Sun_Exposed_Suprapubic	0.90874	ADGRF2	intron_6_47641227_47645579	ENSG00000164393.10	1.34058
intron_9_127489518_127492802	0.180057	Skin_Not_Sun_Exposed_Suprapubic	0.90874	LRSAM1	intron_9_130251797_130255081	ENSG00000148356.15	-1.34058
intron_11_118212561_118214824	0.180308	Uterus	0.908744	JAML	intron_11_118083276_118085539	ENSG00000160593.19	1.33981
intron_5_34914026_34914695	0.233717	Brain_Cerebellar_Hemisphere	0.908746	RAD1	intron_5_34914131_34914800	ENSG00000113456.20	1.19084
intron_12_31103020_31103317	0.171931	Ovary	0.908752	DDX11	intron_12_31255954_31256251	ENSG00000013573.17	1.36603
intron_12_116988869_117010323	0.161255	Colon_Transverse	0.908753	FBXW8	intron_12_117426674_117448128	ENSG00000174989.13	1.40086
intron_11_77211931_77212952	0.168401	Testis	0.908757	MYO7A	intron_11_76922976_76923997	ENSG00000137474.23	-1.37736
intron_11_77211937_77212614	0.168401	Testis	0.908757	MYO7A	intron_11_76922982_76923659	ENSG00000137474.23	1.37736
intron_12_121999944_122001497	0.16832	Testis	0.908757	CFAP251	intron_12_122437850_122439403	ENSG00000158023.10	-1.37762
intron_16_4471449_4474093	0.168387	Testis	0.908757	NMRAL1	intron_16_4521450_4524094	ENSG00000153406.14	-1.3774
intron_17_4539967_4540348	0.168324	Testis	0.908757	MYBBP1A	intron_17_4443262_4443643	ENSG00000132382.15	1.37761
intron_1_229508679_229510124	0.168342	Testis	0.908757	NUP133-DT	intron_1_229644426_229645871	ENSG00000223635.2	-1.37755
intron_21_46636990_46643535	0.168342	Testis	0.908757	PRMT2	intron_21_48056902_48063447	ENSG00000160310.19	-1.37755
intron_7_75996599_76003758	0.168406	Testis	0.908757	STYXL1	intron_7_75625917_75633076	ENSG00000127952.17	-1.37734
intron_11_96359178_96365127	0.15573	Colon_Sigmoid	0.908757	CCDC82	intron_11_96092342_96098291	ENSG00000149231.16	1.41958
intron_12_31102527_31102936	0.156333	Colon_Sigmoid	0.908757	DDX11	intron_12_31255461_31255870	ENSG00000013573.17	-1.41751
intron_12_31103020_31103322	0.156333	Colon_Sigmoid	0.908757	DDX11	intron_12_31255954_31256256	ENSG00000013573.17	1.41751
intron_15_25100890_25103859	0.155963	Colon_Sigmoid	0.908757	SNHG14	intron_15_25346037_25349006	ENSG00000224078.15	-1.41878
intron_15_89645165_89645336	0.155934	Colon_Sigmoid	0.908757	KIF7	intron_15_90188396_90188567	ENSG00000166813.17	1.41888
intron_16_29989805_29990784	0.156405	Colon_Sigmoid	0.908757	TAOK2	intron_16_30001126_30002105	ENSG00000149930.18	-1.41727
intron_19_45626839_45629951	0.156072	Colon_Sigmoid	0.908757	EML2	intron_19_46130097_46133209	ENSG00000125746.18	1.41841
intron_1_19326623_19327227	0.156217	Colon_Sigmoid	0.908757	SLC66A1	intron_1_19653117_19653721	ENSG00000040487.13	-1.41791
intron_20_18567596_18569236	0.155578	Colon_Sigmoid	0.908757	SMIM26	intron_20_18548240_18549880	ENSG00000232388.5	-1.4201
intron_20_3668997_3669299	0.156341	Colon_Sigmoid	0.908757	ADAM33	intron_20_3649644_3649946	ENSG00000149451.19	-1.41749
intron_21_37158203_37159699	0.155817	Colon_Sigmoid	0.908757	TTC3	intron_21_38530505_38532001	ENSG00000182670.14	1.41928
intron_2_106164799_106166056	0.15564	Colon_Sigmoid	0.908757	UXS1	intron_2_106781255_106782512	ENSG00000115652.15	1.41989
intron_2_148178793_148233245	0.156062	Colon_Sigmoid	0.908757	MBD5	intron_2_148936362_148990814	ENSG00000204406.14	1.41844
intron_2_61181405_61184712	0.156369	Colon_Sigmoid	0.908757	AHSA2P	intron_2_61408540_61411847	ENSG00000173209.23	1.41739
intron_2_73229570_73230113	0.156103	Colon_Sigmoid	0.908757	PRADC1	intron_2_73456698_73457241	ENSG00000135617.4	-1.4183
intron_3_149750851_149751403	0.155584	Colon_Sigmoid	0.908757	COMMD2	intron_3_149468638_149469190	ENSG00000114744.9	-1.42008
intron_3_47283094_47287220	0.156217	Colon_Sigmoid	0.908757	KLHL18	intron_3_47324584_47328710	ENSG00000114648.12	-1.41791
intron_3_47283094_47319653	0.156217	Colon_Sigmoid	0.908757	KLHL18	intron_3_47324584_47361143	ENSG00000114648.12	1.41791
intron_4_10088741_10097711	0.156062	Colon_Sigmoid	0.908757	WDR1	intron_4_10090365_10099335	ENSG00000071127.18	1.41844
intron_5_178605382_178605825	0.156305	Colon_Sigmoid	0.908757	CLK4	intron_5_178032383_178032826	ENSG00000113240.14	-1.41761
intron_6_30201138_30204656	0.156344	Colon_Sigmoid	0.908757	TRIM26	intron_6_30168915_30172433	ENSG00000234127.9	-1.41748
intron_6_30201138_30213305	0.156344	Colon_Sigmoid	0.908757	TRIM26	intron_6_30168915_30181082	ENSG00000234127.9	1.41748
intron_7_100355240_100356394	0.155852	Colon_Sigmoid	0.908757	PILRB	intron_7_99952863_99954017	ENSG00000121716.21	1.41916
intron_7_100355240_100356750	0.155852	Colon_Sigmoid	0.908757	PILRB	intron_7_99952863_99954373	ENSG00000121716.21	-1.41916
intron_7_100355240_100356750	0.155852	Colon_Sigmoid	0.908757	STAG3L5P-PVRIG2P-PILRB	intron_7_99952863_99954373	ENSG00000272752.6	-1.41916
intron_7_100358366_100358690	0.155852	Colon_Sigmoid	0.908757	PILRB	intron_7_99955989_99956313	ENSG00000121716.21	1.41916
intron_7_100358366_100358690	0.155852	Colon_Sigmoid	0.908757	STAG3L5P-PVRIG2P-PILRB	intron_7_99955989_99956313	ENSG00000272752.6	1.41916
intron_7_100358366_100358899	0.155852	Colon_Sigmoid	0.908757	PILRB	intron_7_99955989_99956522	ENSG00000121716.21	-1.41916
intron_7_100358366_100358899	0.155852	Colon_Sigmoid	0.908757	STAG3L5P-PVRIG2P-PILRB	intron_7_99955989_99956522	ENSG00000272752.6	-1.41916
intron_7_100358366_100358933	0.155852	Colon_Sigmoid	0.908757	PILRB	intron_7_99955989_99956556	ENSG00000121716.21	-1.41916
intron_7_100367617_100373581	0.155852	Colon_Sigmoid	0.908757	PILRA	intron_7_99965240_99971204	ENSG00000085514.16	1.41916
intron_2_181928278_181929561	0.161285	Colon_Transverse	0.908762	ITPRID2	intron_2_182793005_182794288	ENSG00000138434.17	-1.40076
intron_19_51235676_51239518	0.142118	Small_Intestine_Terminal_Ileum	0.908764	CD33	intron_19_51738931_51742773	ENSG00000105383.15	1.46795
intron_12_54274341_54280008	0.159784	Minor_Salivary_Gland	0.908768	CBX5	intron_12_54668125_54673792	ENSG00000094916.16	-1.4058
intron_9_93450599_93452740	0.158588	Artery_Coronary	0.908769	FAM120AOS	intron_9_96212881_96215022	ENSG00000188938.17	-1.40984
intron_10_104263077_104266084	0.225672	smultixcan	0.908777	GSTO1	intron_10_106022835_106025842	ENSG00000148834.13	-0.738188
intron_10_95341410_95341564	0.225061	smultixcan	0.908777	SORBS1	intron_10_97101167_97101321	ENSG00000095637.23	-0.531613
intron_11_113280632_113314330	0.225543	smultixcan	0.908777	TTC12-DT	intron_11_113151354_113185052	ENSG00000255129.7	-1.21192
intron_11_47137560_47137645	0.225466	smultixcan	0.908777	CSTPP1	intron_11_47159111_47159196	ENSG00000149179.14	1.21212
intron_11_64303561_64303773	0.225673	smultixcan	0.908777	CATSPERZ	intron_11_64071033_64071245	ENSG00000219435.6	-1.40384
intron_11_64303561_64303773	0.225673	smultixcan	0.908777	KCNK4-TEX40	intron_11_64071033_64071245	ENSG00000257069.6	-1.40384
intron_12_106985225_106986969	0.22504	smultixcan	0.908777	MTERF2	intron_12_107379003_107380747	ENSG00000120832.10	-1.21324
intron_12_122216869_122218266	0.22565	smultixcan	0.908777	DIABLO	intron_12_122701416_122702813	ENSG00000184047.20	0.10097
intron_12_122216869_122218266	0.22565	smultixcan	0.908777	ENSG00000256861	intron_12_122701416_122702813	ENSG00000256861.1	0.10097
intron_12_122216869_122218266	0.22565	smultixcan	0.908777	ENSG00000284934	intron_12_122701416_122702813	ENSG00000284934.2	0.10097
intron_13_43869489_43874842	0.225219	smultixcan	0.908777	CCDC122	intron_13_44443625_44448978	ENSG00000151773.13	1.21277
intron_13_52402681_52406031	0.225219	smultixcan	0.908777	THSD1	intron_13_52976816_52980166	ENSG00000136114.17	1.21277
intron_14_30676855_30694773	0.225031	smultixcan	0.908777	SCFD1	intron_14_31146061_31163979	ENSG00000092108.22	-0.596094
intron_14_94100771_94101814	0.225234	smultixcan	0.908777	IFI27L1	intron_14_94567117_94568160	ENSG00000165948.11	-1.19067
intron_15_55874008_55924646	0.225639	smultixcan	0.908777	NEDD4	intron_15_56166206_56216844	ENSG00000069869.17	1.63771
intron_15_73920038_73925270	0.225689	smultixcan	0.908777	LOXL1-AS1	intron_15_74212379_74217611	ENSG00000261801.8	-1.21154
intron_15_73920038_73927654	0.225004	smultixcan	0.908777	LOXL1-AS1	intron_15_74212379_74219995	ENSG00000261801.8	1.21331
intron_15_78515107_78518588	0.225609	smultixcan	0.908777	HYKK	intron_15_78807449_78810930	ENSG00000188266.14	-1.20611
intron_15_84653699_84654227	0.225359	smultixcan	0.908777	WDR73	intron_15_85196930_85197458	ENSG00000177082.13	-0.798934
intron_15_84839097_84839702	0.225219	smultixcan	0.908777	ALPK3	intron_15_85382328_85382933	ENSG00000136383.7	-1.21277
intron_16_2189333_2189419	0.225635	smultixcan	0.908777	CASKIN1	intron_16_2239334_2239420	ENSG00000167971.16	-1.21168
intron_16_653670_653746	0.225635	smultixcan	0.908777	WDR90	intron_16_703670_703746	ENSG00000161996.19	-1.21168
intron_17_28388276_28388360	0.225635	smultixcan	0.908777	SARM1	intron_17_26715295_26715379	ENSG00000004139.14	1.21168
intron_17_5450934_5453580	0.225507	smultixcan	0.908777	DHX33	intron_17_5354254_5356900	ENSG00000005100.13	1.21201
intron_17_59389468_59397101	0.225083	smultixcan	0.908777	YPEL2	intron_17_57466829_57474462	ENSG00000175155.11	0.0689581
intron_17_72021979_72033899	0.224983	smultixcan	0.908777	ROCR	intron_17_70018120_70030040	ENSG00000228639.8	1.42397
intron_19_1036562_1036879	0.225569	smultixcan	0.908777	CNN2	intron_19_1036561_1036878	ENSG00000064666.15	0.559128
intron_19_11987823_12035554	0.225284	smultixcan	0.908777	ZNF433-AS1	intron_19_12098638_12146369	ENSG00000219665.8	1.17037
intron_19_20121346_20125006	0.225277	smultixcan	0.908777	ZNF90	intron_19_20232155_20235815	ENSG00000213988.11	-0.954801
intron_19_288189_291285	0.225123	smultixcan	0.908777	PLPP2	intron_19_288189_291285	ENSG00000141934.10	1.21302
intron_19_41884493_41888064	0.225245	smultixcan	0.908777	ARHGEF1	intron_19_42388560_42392135	ENSG00000076928.20	-1.01058
intron_19_44144647_44148771	0.225407	smultixcan	0.908777	ZNF234	intron_19_44648800_44652924	ENSG00000263002.8	1.21228
intron_19_49896182_49904199	0.22523	smultixcan	0.908777	IL4I1	intron_19_50399439_50407456	ENSG00000104951.16	1.21274
intron_19_55245678_55246877	0.225192	smultixcan	0.908777	PPP6R1	intron_19_55757046_55758245	ENSG00000105063.19	1.21284
intron_1_112582472_112591525	0.225407	smultixcan	0.908777	ST7L	intron_1_113125094_113134147	ENSG00000007341.19	-0.856775
intron_1_15287157_15289399	0.225367	smultixcan	0.908777	FHAD1	intron_1_15613653_15615895	ENSG00000142621.21	1.21238
intron_1_182818859_182822115	0.225512	smultixcan	0.908777	NPL	intron_1_182787994_182791250	ENSG00000135838.14	0.606
intron_1_182818859_182825781	0.225512	smultixcan	0.908777	NPL	intron_1_182787994_182794916	ENSG00000135838.14	-1.212
intron_1_218044597_218046134	0.225387	smultixcan	0.908777	LINC01653	intron_1_218217939_218219476	ENSG00000232100.1	1.21233
intron_1_246621634_246631894	0.22504	smultixcan	0.908777	CNST	intron_1_246784936_246795196	ENSG00000162852.14	1.21324
intron_1_31369136_31369385	0.225602	smultixcan	0.908777	FABP3	intron_1_31841983_31842232	ENSG00000121769.8	0.942484
intron_1_94458643_94464775	0.225219	smultixcan	0.908777	ABCD3	intron_1_94924199_94930331	ENSG00000117528.14	-0.319149
intron_20_35673684_35674350	0.22526	smultixcan	0.908777	ENSG00000272897	intron_20_34261606_34262272	ENSG00000272897.5	1.21266
intron_20_35673684_35674350	0.22526	smultixcan	0.908777	NFS1	intron_20_34261606_34262272	ENSG00000244005.13	1.21266
intron_20_44622930_44624202	0.225193	smultixcan	0.908777	ADA	intron_20_43251571_43252843	ENSG00000196839.14	-1.22354
intron_20_57391818_57392654	0.224893	smultixcan	0.908777	RBM38	intron_20_55966874_55967710	ENSG00000132819.17	-1.21223
intron_20_58232922_58235240	0.224906	smultixcan	0.908777	ENSG00000291067	intron_20_56807978_56810296	ENSG00000291067.1	-1.19728
intron_21_45532148_45534538	0.225635	smultixcan	0.908777	SLC19A1	intron_21_46952062_46954452	ENSG00000173638.19	1.21168
intron_22_27336262_27379186	0.225649	smultixcan	0.908777	ENSG00000230051	intron_22_27732223_27775147	ENSG00000230051.3	0.447453
intron_22_29678323_29681439	0.225689	smultixcan	0.908777	NF2	intron_22_30074312_30077428	ENSG00000186575.19	-0.147749
intron_22_31289699_31289933	0.225635	smultixcan	0.908777	PIK3IP1	intron_22_31685685_31685919	ENSG00000100100.13	-0.807786
intron_22_31289699_31290965	0.225635	smultixcan	0.908777	PIK3IP1	intron_22_31685685_31686951	ENSG00000100100.13	-0.30292
intron_22_50267482_50267569	0.225086	smultixcan	0.908777	MAPK11	intron_22_50705911_50705998	ENSG00000185386.15	-1.21311
intron_22_50267949_50270593	0.225086	smultixcan	0.908777	MAPK11	intron_22_50706378_50709022	ENSG00000185386.15	-1.21311
intron_2_108293818_108294223	0.225689	smultixcan	0.908777	SULT1C2	intron_2_108910274_108910679	ENSG00000198203.10	-1.21154
intron_2_108472899_108475535	0.22549	smultixcan	0.908777	GCC2	intron_2_109089355_109091991	ENSG00000135968.22	-0.376187
intron_2_199894642_199909103	0.22504	smultixcan	0.908777	ENSG00000232732	intron_2_200759365_200773826	ENSG00000232732.11	1.21324
intron_2_199894663_199896505	0.22504	smultixcan	0.908777	ENSG00000232732	intron_2_200759386_200761228	ENSG00000232732.11	1.21324
intron_2_199894663_199909103	0.22504	smultixcan	0.908777	ENSG00000232732	intron_2_200759386_200773826	ENSG00000232732.11	1.21324
intron_2_199896605_199909103	0.22504	smultixcan	0.908777	ENSG00000232732	intron_2_200761328_200773826	ENSG00000232732.11	1.21324
intron_2_199900729_199909103	0.22504	smultixcan	0.908777	ENSG00000232732	intron_2_200765452_200773826	ENSG00000232732.11	1.21324
intron_2_24831749_24834485	0.225487	smultixcan	0.908777	ADCY3	intron_2_25054618_25057354	ENSG00000138031.15	0.852509
intron_3_113567710_113576922	0.225298	smultixcan	0.908777	SIDT1	intron_3_113286557_113295769	ENSG00000072858.11	1.21256
intron_3_11833151_11839222	0.225574	smultixcan	0.908777	TAMM41	intron_3_11874625_11880696	ENSG00000144559.11	-1.84995
intron_3_9867296_9869882	0.225086	smultixcan	0.908777	CIDEC	intron_3_9908980_9911566	ENSG00000187288.12	-1.21311
intron_4_26748526_26753820	0.225635	smultixcan	0.908777	TBC1D19	intron_4_26750148_26755442	ENSG00000109680.11	-0.942417
intron_4_55359488_55369832	0.225559	smultixcan	0.908777	SRD5A3	intron_4_56225655_56235999	ENSG00000128039.13	0.509685
intron_4_8205366_8209748	0.225094	smultixcan	0.908777	SH3TC1	intron_4_8207093_8211475	ENSG00000125089.18	1.47424
intron_5_181238239_181239067	0.225514	smultixcan	0.908777	RACK1	intron_5_180665239_180666067	ENSG00000204628.12	1.14763
intron_5_37872465_37874107	0.225316	smultixcan	0.908777	GDNF-AS1	intron_5_37872567_37874209	ENSG00000248587.8	0.606257
intron_6_151808364_151811009	0.225155	smultixcan	0.908777	ESR1	intron_6_152129499_152132144	ENSG00000091831.25	-1.21294
intron_6_27251264_27251750	0.22506	smultixcan	0.908777	PRSS16	intron_6_27219043_27219529	ENSG00000112812.16	-1.21318
intron_6_83352139_83398367	0.225676	smultixcan	0.908777	ME1	intron_6_84061858_84108086	ENSG00000065833.9	-1.21157
intron_7_124825357_124827201	0.225635	smultixcan	0.908777	POT1	intron_7_124465411_124467255	ENSG00000128513.16	-1.21168
intron_7_29184548_29195077	0.22558	smultixcan	0.908777	CPVL	intron_7_29224164_29234693	ENSG00000106066.15	1.21182
intron_7_45703746_45704518	0.225179	smultixcan	0.908777	ADCY1	intron_7_45743345_45744117	ENSG00000164742.16	-1.21287
intron_8_12991000_13006202	0.225558	smultixcan	0.908777	TRMT9B	intron_8_12848509_12863711	ENSG00000250305.9	-0.284713
intron_9_5811323_5812125	0.225635	smultixcan	0.908777	ERMP1	intron_9_5811323_5812125	ENSG00000099219.15	0
intron_9_6486925_6492303	0.22525	smultixcan	0.908777	UHRF2	intron_9_6486925_6492303	ENSG00000147854.17	0.0449143
intron_9_6486925_6493826	0.22525	smultixcan	0.908777	UHRF2	intron_9_6486925_6493826	ENSG00000147854.17	1.21269
intron_17_601896_623533	0.159608	Thyroid	0.908778	VPS53	intron_17_505136_526773	ENSG00000141252.21	1.40639
intron_4_119212873_119217550	0.15959	Thyroid	0.908778	USP53	intron_4_120134028_120138705	ENSG00000145390.12	1.40645
intron_2_43894629_43896634	0.161255	Artery_Tibial	0.908784	LRPPRC	intron_2_44121768_44123773	ENSG00000138095.20	-1.40086
intron_11_11968487_11998696	0.156956	Colon_Sigmoid	0.908794	DKK3	intron_11_11990034_12020243	ENSG00000050165.19	1.41538
intron_11_44618365_44618640	0.15658	Colon_Sigmoid	0.908794	CD82	intron_11_44639915_44640190	ENSG00000085117.12	-1.41667
intron_11_44618723_44619049	0.15658	Colon_Sigmoid	0.908794	CD82	intron_11_44640273_44640599	ENSG00000085117.12	1.41667
intron_17_28319365_28325503	0.156758	Colon_Sigmoid	0.908794	TMEM97	intron_17_26646391_26652529	ENSG00000109084.14	-1.41606
intron_18_68677193_68679463	0.156688	Colon_Sigmoid	0.908794	TMX3	intron_18_66344430_66346700	ENSG00000166479.10	1.4163
intron_19_55490408_55490772	0.156516	Colon_Sigmoid	0.908794	SSC5D	intron_19_56001775_56002139	ENSG00000179954.16	-1.41689
intron_1_108962469_108963361	0.15658	Colon_Sigmoid	0.908794	CLCC1	intron_1_109505091_109505983	ENSG00000121940.17	-1.41667
intron_1_162796677_162797828	0.15658	Colon_Sigmoid	0.908794	HSD17B7	intron_1_162766467_162767618	ENSG00000132196.16	1.41667
intron_1_248857859_248858131	0.156734	Colon_Sigmoid	0.908794	ZNF692	intron_1_249152058_249152330	ENSG00000171163.16	-1.41614
intron_2_95152769_95153133	0.15691	Colon_Sigmoid	0.908794	ENSG00000289685	intron_2_95818514_95818878	ENSG00000289685.2	1.41554
intron_2_95152769_95153133	0.15691	Colon_Sigmoid	0.908794	ZNF514	intron_2_95818514_95818878	ENSG00000144026.14	1.41554
intron_2_95153259_95157351	0.15691	Colon_Sigmoid	0.908794	ENSG00000289685	intron_2_95819004_95823096	ENSG00000289685.2	1.41554
intron_2_95153259_95157351	0.15691	Colon_Sigmoid	0.908794	ZNF514	intron_2_95819004_95823096	ENSG00000144026.14	1.41554
intron_3_47088247_47097955	0.156681	Colon_Sigmoid	0.908794	SETD2	intron_3_47129737_47139445	ENSG00000181555.22	1.41632
intron_5_150756487_150758859	0.156956	Colon_Sigmoid	0.908794	DCTN4	intron_5_150136049_150138421	ENSG00000132912.13	1.41538
intron_5_7804692_7816866	0.156968	Colon_Sigmoid	0.908794	ADCY2	intron_5_7804805_7816979	ENSG00000078295.17	1.41534
intron_7_140696842_140702866	0.156934	Colon_Sigmoid	0.908794	NDUFB2	intron_7_140396642_140402666	ENSG00000090266.13	1.41546
intron_7_90212045_90225050	0.156854	Colon_Sigmoid	0.908794	STEAP2	intron_7_89841359_89854364	ENSG00000157214.14	-1.41573
intron_19_48345354_48363291	0.202361	Cells_Cultured_fibroblasts	0.908802	TMEM143	intron_19_48848611_48866548	ENSG00000161558.11	1.27485
intron_15_42544124_42545077	0.202423	Cells_Cultured_fibroblasts	0.908804	LRRC57	intron_15_42836322_42837275	ENSG00000180979.10	-1.27468
intron_7_1482707_1483742	0.202407	Cells_Cultured_fibroblasts	0.908804	INTS1	intron_7_1522343_1523378	ENSG00000164880.16	-1.27472
intron_5_176652913_176654895	0.153924	Skin_Sun_Exposed_Lower_leg	0.908811	TSPAN17	intron_5_176079914_176081896	ENSG00000048140.18	-1.42581
intron_19_14093237_14097361	0.225754	smultixcan	0.908821	PRKACA	intron_19_14204049_14208173	ENSG00000072062.16	-1.19362
intron_1_229295910_229297482	0.225731	smultixcan	0.908821	RAB4A	intron_1_229431657_229433229	ENSG00000168118.12	-1.21143
intron_1_229295910_229297520	0.225731	smultixcan	0.908821	RAB4A	intron_1_229431657_229433267	ENSG00000168118.12	1.21143
intron_1_31691226_31691417	0.225793	smultixcan	0.908821	COL16A1	intron_1_32156827_32157018	ENSG00000084636.18	1.21127
intron_22_50577934_50578386	0.225767	smultixcan	0.908821	CPT1B	intron_22_51016363_51016815	ENSG00000205560.13	-1.20461
intron_3_40423122_40423291	0.225793	smultixcan	0.908821	ENTPD3	intron_3_40464613_40464782	ENSG00000168032.10	1.21127
intron_5_180851493_180851988	0.225756	smultixcan	0.908821	ZFP62	intron_5_180278493_180278988	ENSG00000196670.14	1.57375
intron_7_5126925_5127617	0.225793	smultixcan	0.908821	ENSG00000291037	intron_7_5166556_5167248	ENSG00000291037.1	-1.21127
intron_7_5126925_5127617	0.225793	smultixcan	0.908821	ZNF890P	intron_7_5166556_5167248	ENSG00000159904.13	-1.21127
intron_8_131959663_131968295	0.225793	smultixcan	0.908821	EFR3A	intron_8_132971910_132980542	ENSG00000132294.15	1.21127
intron_9_125158382_125171085	0.225731	smultixcan	0.908821	PPP6C	intron_9_127920661_127933364	ENSG00000119414.12	-1.21143
intron_9_95759836_95773888	0.225765	smultixcan	0.908821	ERCC6L2-AS1	intron_9_98522118_98536170	ENSG00000175611.14	1.21134
intron_12_111296539_111298541	0.170571	Brain_Frontal_Cortex_BA9	0.908826	CUX2	intron_12_111734343_111736345	ENSG00000111249.14	-1.37037
intron_10_100997234_101002497	0.232798	Brain_Cerebellum	0.908826	LZTS2	intron_10_102756991_102762254	ENSG00000107816.17	1.19318
intron_10_17696869_17700191	0.232729	Brain_Cerebellum	0.908826	STAM	intron_10_17738868_17742190	ENSG00000136738.15	1.19336
intron_12_48903908_48939655	0.232925	Brain_Cerebellum	0.908826	ENSG00000272822	intron_12_49297691_49333438	ENSG00000272822.2	1.19286
intron_13_26680201_26681054	0.23322	Brain_Cerebellum	0.908826	WASF3	intron_13_27254338_27255191	ENSG00000132970.14	-1.19211
intron_15_52061500_52063902	0.233002	Brain_Cerebellum	0.908826	MAPK6	intron_15_52353697_52356099	ENSG00000069956.14	1.19266
intron_15_64126220_64127174	0.23246	Brain_Cerebellum	0.908826	SNX1	intron_15_64418419_64419373	ENSG00000028528.15	-1.19405
intron_15_78123739_78131165	0.232589	Brain_Cerebellum	0.908826	CIB2	intron_15_78416081_78423507	ENSG00000136425.14	-1.19372
intron_16_5029008_5030385	0.233347	Brain_Cerebellum	0.908826	NAGPA	intron_16_5079009_5080386	ENSG00000103174.13	-1.19178
intron_16_67538550_67538672	0.232629	Brain_Cerebellum	0.908826	RIPOR1	intron_16_67572453_67572575	ENSG00000039523.20	-1.19361
intron_16_81082963_81084463	0.23307	Brain_Cerebellum	0.908826	GCSH	intron_16_81116568_81118068	ENSG00000140905.11	1.19249
intron_17_28717425_28718122	0.232433	Brain_Cerebellum	0.908826	RAB34	intron_17_27044443_27045140	ENSG00000109113.20	1.19412
intron_17_4710744_4715973	0.233316	Brain_Cerebellum	0.908826	ARRB2	intron_17_4614039_4619268	ENSG00000141480.18	1.19186
intron_17_4718023_4718261	0.233316	Brain_Cerebellum	0.908826	ARRB2	intron_17_4621318_4621556	ENSG00000141480.18	-1.19186
intron_17_4718345_4718612	0.233316	Brain_Cerebellum	0.908826	ARRB2	intron_17_4621640_4621907	ENSG00000141480.18	-1.19186
intron_17_72431224_72592203	0.233293	Brain_Cerebellum	0.908826	LINC00511	intron_17_70427365_70588342	ENSG00000227036.10	1.19192
intron_17_8289588_8289813	0.233183	Brain_Cerebellum	0.908826	RANGRF	intron_17_8192906_8193131	ENSG00000108961.14	1.1922
intron_1_111120693_111124742	0.232669	Brain_Cerebellum	0.908826	DRAM2	intron_1_111663315_111667364	ENSG00000156171.15	-1.19351
intron_1_32634072_32634702	0.232853	Brain_Cerebellum	0.908826	ZBTB8OS	intron_1_33099673_33100303	ENSG00000176261.16	-1.19304
intron_1_74250769_74271598	0.232771	Brain_Cerebellum	0.908826	FPGT-TNNI3K	intron_1_74716453_74737282	ENSG00000259030.8	1.19325
intron_1_74250769_74271598	0.232771	Brain_Cerebellum	0.908826	TNNI3K	intron_1_74716453_74737282	ENSG00000116783.15	1.19325
intron_21_42219304_42225671	0.232576	Brain_Cerebellum	0.908826	ABCG1	intron_21_43639414_43645781	ENSG00000160179.19	-1.19375
intron_2_151496368_151496941	0.232829	Brain_Cerebellum	0.908826	NEB	intron_2_152352882_152353455	ENSG00000183091.21	-1.1931
intron_3_127669202_127671434	0.232655	Brain_Cerebellum	0.908826	PODXL2	intron_3_127388045_127390277	ENSG00000114631.11	-1.19355
intron_4_8452028_8452882	0.233017	Brain_Cerebellum	0.908826	TRMT44	intron_4_8453755_8454609	ENSG00000155275.19	1.19262
intron_5_179844227_179847978	0.233177	Brain_Cerebellum	0.908826	MRNIP	intron_5_179271227_179274978	ENSG00000161010.16	-1.19221
intron_5_91373838_91374114	0.233097	Brain_Cerebellum	0.908826	ARRDC3	intron_5_90669655_90669931	ENSG00000113369.9	1.19242
intron_8_123514333_123531898	0.232829	Brain_Cerebellum	0.908826	FBXO32	intron_8_124526573_124544138	ENSG00000156804.7	1.1931
intron_11_118212561_118214824	0.180308	Esophagus_Mucosa	0.908826	JAML	intron_11_118083276_118085539	ENSG00000160593.19	1.33981
intron_19_19336187_19337170	0.180326	Esophagus_Mucosa	0.908826	MAU2	intron_19_19446996_19447979	ENSG00000129933.21	1.33975
intron_19_32879378_32881844	0.180368	Esophagus_Mucosa	0.908826	CEP89	intron_19_33370284_33372750	ENSG00000121289.18	-1.33962
intron_19_55103568_55112467	0.180405	Esophagus_Mucosa	0.908826	PPP1R12C	intron_19_55614936_55623835	ENSG00000125503.13	-1.33951
intron_4_99005866_99028867	0.180384	Esophagus_Mucosa	0.908826	METAP1	intron_4_99927017_99950018	ENSG00000164024.12	-1.33957
intron_22_46676668_46677147	0.157056	Colon_Sigmoid	0.908832	GRAMD4	intron_22_47072565_47073044	ENSG00000075240.17	1.41504
intron_8_66922114_66922324	0.157113	Colon_Sigmoid	0.908832	SNHG6	intron_8_67834349_67834559	ENSG00000245910.9	1.41485
intron_8_66922114_66922614	0.157113	Colon_Sigmoid	0.908832	SNHG6	intron_8_67834349_67834849	ENSG00000245910.9	1.41485
intron_8_66922392_66922614	0.157113	Colon_Sigmoid	0.908832	SNHG6	intron_8_67834627_67834849	ENSG00000245910.9	-1.41485
intron_8_66922392_66925437	0.157113	Colon_Sigmoid	0.908832	SNHG6	intron_8_67834627_67837672	ENSG00000245910.9	-1.41485
intron_1_243613739_243615096	0.170646	Brain_Frontal_Cortex_BA9	0.908837	AKT3	intron_1_243777041_243778398	ENSG00000117020.19	-1.37013
intron_22_21684913_21685638	0.170627	Brain_Frontal_Cortex_BA9	0.908837	PPIL2	intron_22_22039202_22039927	ENSG00000100023.20	-1.37019
intron_10_109873427_109875528	0.0854324	Brain_Substantia_nigra	0.908837	XPNPEP1	intron_10_111633185_111635286	ENSG00000108039.18	-1.72
intron_10_109873427_109877790	0.0854324	Brain_Substantia_nigra	0.908837	XPNPEP1	intron_10_111633185_111637548	ENSG00000108039.18	1.72
intron_10_77812377_77816551	0.0848154	Brain_Substantia_nigra	0.908837	DLG5	intron_10_79572135_79576309	ENSG00000151208.17	1.7234
intron_11_111540928_111543923	0.0857152	Brain_Substantia_nigra	0.908837	LAYN	intron_11_111411653_111414648	ENSG00000204381.12	-1.71845
intron_11_64224162_64224285	0.0852164	Brain_Substantia_nigra	0.908837	TRPT1	intron_11_63991634_63991757	ENSG00000149743.14	-1.72119
intron_11_64224210_64224285	0.0852164	Brain_Substantia_nigra	0.908837	TRPT1	intron_11_63991682_63991757	ENSG00000149743.14	-1.72119
intron_11_64224341_64224543	0.0852164	Brain_Substantia_nigra	0.908837	TRPT1	intron_11_63991813_63992015	ENSG00000149743.14	1.72119
intron_12_6944565_6945771	0.0842079	Brain_Substantia_nigra	0.908837	C12orf57	intron_12_7053728_7054934	ENSG00000111678.11	1.72678
intron_12_6944652_6945771	0.0842079	Brain_Substantia_nigra	0.908837	C12orf57	intron_12_7053815_7054934	ENSG00000111678.11	-1.72678
intron_12_89525796_89540108	0.0860034	Brain_Substantia_nigra	0.908837	POC1B-AS1	intron_12_89919573_89933885	ENSG00000270344.4	-1.71687
intron_15_51458795_51463379	0.0863027	Brain_Substantia_nigra	0.908837	DMXL2	intron_15_51750992_51755576	ENSG00000104093.14	1.71523
intron_15_75843846_75854386	0.0838281	Brain_Substantia_nigra	0.908837	UBE2Q2	intron_15_76136187_76146727	ENSG00000140367.12	-1.72889
intron_16_57470129_57470211	0.0848934	Brain_Substantia_nigra	0.908837	POLR2C	intron_16_57504041_57504123	ENSG00000102978.13	1.72297
intron_16_57470129_57470280	0.0848934	Brain_Substantia_nigra	0.908837	POLR2C	intron_16_57504041_57504192	ENSG00000102978.13	-1.72297
intron_16_84745673_84758716	0.0873589	Brain_Substantia_nigra	0.908837	USP10	intron_16_84779279_84792322	ENSG00000103194.16	-1.7095
intron_17_6612148_6620788	0.0866693	Brain_Substantia_nigra	0.908837	KIAA0753	intron_17_6515468_6524108	ENSG00000198920.11	-1.71324
intron_18_74511013_74512448	0.0845513	Brain_Substantia_nigra	0.908837	CNDP2	intron_18_72178248_72179683	ENSG00000133313.15	1.72487
intron_18_74511233_74512448	0.0845513	Brain_Substantia_nigra	0.908837	CNDP2	intron_18_72178468_72179683	ENSG00000133313.15	-1.72487
intron_19_43608603_43614229	0.0857637	Brain_Substantia_nigra	0.908837	ZNF428	intron_19_44112755_44118381	ENSG00000131116.12	-1.71818
intron_19_45421393_45423270	0.0865968	Brain_Substantia_nigra	0.908837	ERCC1	intron_19_45924651_45926528	ENSG00000012061.16	1.71363
intron_19_49707623_49708723	0.0856792	Brain_Substantia_nigra	0.908837	CPT1C	intron_19_50210880_50211980	ENSG00000169169.15	-1.71864
intron_19_52818031_52857572	0.0854955	Brain_Substantia_nigra	0.908837	ZNF28	intron_19_53321284_53360825	ENSG00000198538.11	-1.71965
intron_19_5692208_5693298	0.0868105	Brain_Substantia_nigra	0.908837	LONP1	intron_19_5692219_5693309	ENSG00000196365.12	1.71247
intron_1_110226178_110232911	0.0838425	Brain_Substantia_nigra	0.908837	KCNC4	intron_1_110768800_110775533	ENSG00000116396.15	1.72881
intron_1_151760899_151761451	0.0855305	Brain_Substantia_nigra	0.908837	MRPL9	intron_1_151733375_151733927	ENSG00000143436.11	-1.71946
intron_1_159780993_159781099	0.0868483	Brain_Substantia_nigra	0.908837	DUSP23	intron_1_159750783_159750889	ENSG00000158716.9	-1.71226
intron_1_203056155_203056452	0.0870843	Brain_Substantia_nigra	0.908837	PPFIA4	intron_1_203025283_203025580	ENSG00000143847.16	1.71098
intron_1_231229206_231238857	0.085656	Brain_Substantia_nigra	0.908837	C1orf131	intron_1_231364952_231374603	ENSG00000143633.13	-1.71877
intron_1_24384003_24401319	0.0864763	Brain_Substantia_nigra	0.908837	STPG1	intron_1_24710493_24727809	ENSG00000001460.18	-1.71429
intron_1_46575020_46576575	0.0858916	Brain_Substantia_nigra	0.908837	MKNK1	intron_1_47040692_47042247	ENSG00000079277.22	1.71748
intron_1_71066934_71069276	0.0845928	Brain_Substantia_nigra	0.908837	ZRANB2	intron_1_71532617_71534959	ENSG00000132485.14	-1.72464
intron_1_84566012_84569931	0.0863152	Brain_Substantia_nigra	0.908837	CTBS	intron_1_85031695_85035614	ENSG00000117151.13	-1.71516
intron_1_84566012_84570582	0.0863152	Brain_Substantia_nigra	0.908837	CTBS	intron_1_85031695_85036265	ENSG00000117151.13	1.71516
intron_20_44484530_44486596	0.085071	Brain_Substantia_nigra	0.908837	TTPAL	intron_20_43113170_43115236	ENSG00000124120.11	-1.72199
intron_20_44622652_44622829	0.086368	Brain_Substantia_nigra	0.908837	ADA	intron_20_43251293_43251470	ENSG00000196839.14	1.71488
intron_20_45855292_45857188	0.0844392	Brain_Substantia_nigra	0.908837	ACOT8	intron_20_44483931_44485827	ENSG00000101473.17	1.72549
intron_22_17689142_17696141	0.0849081	Brain_Substantia_nigra	0.908837	BCL2L13	intron_22_18171908_18178907	ENSG00000099968.18	1.72289
intron_22_19041294_19041807	0.0838858	Brain_Substantia_nigra	0.908837	DGCR2	intron_22_19028807_19029320	ENSG00000070413.20	-1.72857
intron_22_31819225_31821502	0.0865738	Brain_Substantia_nigra	0.908837	DEPDC5	intron_22_32215211_32217488	ENSG00000100150.20	1.71375
intron_22_31819225_31833915	0.0865738	Brain_Substantia_nigra	0.908837	DEPDC5	intron_22_32215211_32229901	ENSG00000100150.20	-1.71375
intron_2_127076706_127106860	0.08694	Brain_Substantia_nigra	0.908837	BIN1	intron_2_127834282_127864436	ENSG00000136717.15	-1.71176
intron_2_20037438_20037538	0.0872391	Brain_Substantia_nigra	0.908837	LAPTM4A	intron_2_20237199_20237299	ENSG00000068697.7	-1.71014
intron_2_20037614_20040891	0.0872391	Brain_Substantia_nigra	0.908837	LAPTM4A	intron_2_20237375_20240652	ENSG00000068697.7	1.71014
intron_2_200472992_200477636	0.0873659	Brain_Substantia_nigra	0.908837	SPATS2L	intron_2_201337715_201342359	ENSG00000196141.14	1.70946
intron_2_219307314_219307444	0.0869088	Brain_Substantia_nigra	0.908837	PTPRN	intron_2_220172036_220172166	ENSG00000054356.14	1.71193
intron_2_238239568_238239661	0.0873255	Brain_Substantia_nigra	0.908837	HES6	intron_2_239148209_239148302	ENSG00000144485.11	1.70968
intron_2_31893321_31917926	0.0853708	Brain_Substantia_nigra	0.908837	MEMO1	intron_2_32118390_32142995	ENSG00000162959.14	-1.72034
intron_2_86117159_86118921	0.0867693	Brain_Substantia_nigra	0.908837	PTCD3	intron_2_86344282_86346044	ENSG00000132300.19	1.71269
intron_4_13381594_13460699	0.0870606	Brain_Substantia_nigra	0.908837	RAB28	intron_4_13383218_13462323	ENSG00000157869.16	-1.71111
intron_4_3029409_3037374	0.0873844	Brain_Substantia_nigra	0.908837	GRK4	intron_4_3031136_3039101	ENSG00000125388.20	-1.70936
intron_4_89835692_89836962	0.0851458	Brain_Substantia_nigra	0.908837	SNCA	intron_4_90756843_90758113	ENSG00000145335.17	-1.72158
intron_5_123595134_123604724	0.0864726	Brain_Substantia_nigra	0.908837	CSNK1G3	intron_5_122930828_122940418	ENSG00000151292.19	-1.71431
intron_6_170583747_170584299	0.0866964	Brain_Substantia_nigra	0.908837	PDCD2	intron_6_170892835_170893387	ENSG00000071994.11	1.71309
intron_7_106091939_106092548	0.0859241	Brain_Substantia_nigra	0.908837	SYPL1	intron_7_105732385_105732994	ENSG00000008282.10	1.7173
intron_7_66573550_66592257	0.0859077	Brain_Substantia_nigra	0.908837	ENSG00000291136	intron_7_66038537_66057244	ENSG00000291136.1	1.71739
intron_7_73576701_73578420	0.08711	Brain_Substantia_nigra	0.908837	TBL2	intron_7_72991031_72992750	ENSG00000106638.18	-1.71084
intron_7_73596786_73596865	0.0872144	Brain_Substantia_nigra	0.908837	MLXIPL	intron_7_73011116_73011195	ENSG00000009950.16	1.71028
intron_8_132775645_132777792	0.0862504	Brain_Substantia_nigra	0.908837	PHF20L1	intron_8_133787891_133790038	ENSG00000129292.21	1.71552
intron_8_132775645_132777796	0.0862504	Brain_Substantia_nigra	0.908837	PHF20L1	intron_8_133787891_133790042	ENSG00000129292.21	-1.71552
intron_8_94958179_94975817	0.086285	Brain_Substantia_nigra	0.908837	NDUFAF6	intron_8_95970407_95988045	ENSG00000156170.14	1.71533
intron_8_94958179_94980855	0.086285	Brain_Substantia_nigra	0.908837	NDUFAF6	intron_8_95970407_95993083	ENSG00000156170.14	-1.71533
intron_19_35634373_35637158	0.162167	Pituitary	0.90884	RBM42	intron_19_36125275_36128060	ENSG00000126254.12	1.39782
intron_19_55488614_55489006	0.162176	Pituitary	0.90884	SSC5D	intron_19_55999981_56000373	ENSG00000179954.16	-1.39779
intron_1_19890533_19894368	0.162115	Pituitary	0.90884	OTUD3	intron_1_20217026_20220861	ENSG00000169914.6	1.39799
intron_4_99161904_99204357	0.168438	Testis	0.908842	ENSG00000246090	intron_4_100083061_100125514	ENSG00000246090.9	1.37724
intron_15_96191394_96290630	0.225826	smultixcan	0.908842	NR2F2-AS1	intron_15_96734623_96833859	ENSG00000247809.11	1.21118
intron_19_49365649_49365793	0.225829	smultixcan	0.908842	DKKL1	intron_19_49868906_49869050	ENSG00000104901.7	0.654233
intron_2_67205563_67215228	0.225845	smultixcan	0.908842	LINC01829	intron_2_67432695_67442360	ENSG00000236780.7	-0.807422
intron_2_96275349_96276463	0.225826	smultixcan	0.908842	SNRNP200	intron_2_96941087_96942201	ENSG00000144028.15	-1.21118
intron_4_105958557_105959028	0.225836	smultixcan	0.908842	NPNT	intron_4_106879714_106880185	ENSG00000168743.13	0.672864
intron_10_100253539_100256262	0.161513	Colon_Transverse	0.908845	CWF19L1	intron_10_102013296_102016019	ENSG00000095485.18	1.4
intron_10_100498804_100499160	0.162772	Colon_Transverse	0.908845	SEC31B	intron_10_102258561_102258917	ENSG00000075826.17	-1.39581
intron_10_14849811_14851219	0.162664	Colon_Transverse	0.908845	HSPA14	intron_10_14891810_14893218	ENSG00000187522.16	1.39617
intron_10_26770345_26777065	0.16235	Colon_Transverse	0.908845	ABI1	intron_10_27059274_27065994	ENSG00000136754.18	-1.39721
intron_10_26771089_26777065	0.16235	Colon_Transverse	0.908845	ABI1	intron_10_27060018_27065994	ENSG00000136754.18	1.39721
intron_10_31854206_31861395	0.162365	Colon_Transverse	0.908845	ARHGAP12	intron_10_32143134_32150323	ENSG00000165322.18	1.39716
intron_10_42802218_42816599	0.162067	Colon_Transverse	0.908845	BMS1	intron_10_43297666_43312047	ENSG00000165733.8	-1.39815
intron_10_91828406_91830923	0.162335	Colon_Transverse	0.908845	TNKS2	intron_10_93588163_93590680	ENSG00000107854.6	-1.39726
intron_11_59142969_59143083	0.162579	Colon_Transverse	0.908845	FAM111A	intron_11_58910442_58910556	ENSG00000166801.17	-1.39645
intron_11_59143304_59143497	0.162579	Colon_Transverse	0.908845	FAM111A	intron_11_58910777_58910970	ENSG00000166801.17	1.39645
intron_11_59143304_59145827	0.162579	Colon_Transverse	0.908845	FAM111A	intron_11_58910777_58913300	ENSG00000166801.17	-1.39645
intron_12_48660619_48661195	0.162711	Colon_Transverse	0.908845	KANSL2	intron_12_49054402_49054978	ENSG00000139620.13	1.39601
intron_12_69585524_69586270	0.161513	Colon_Transverse	0.908845	CCT2	intron_12_69979304_69980050	ENSG00000166226.13	-1.4
intron_16_2769284_2769862	0.162625	Colon_Transverse	0.908845	SRRM2	intron_16_2819285_2819863	ENSG00000167978.18	1.3963
intron_16_28585720_28589100	0.161441	Colon_Transverse	0.908845	SGF29	intron_16_28597041_28600421	ENSG00000176476.9	1.40024
intron_16_30007090_30007173	0.16281	Colon_Transverse	0.908845	DOC2A	intron_16_30018411_30018494	ENSG00000149927.18	-1.39568
intron_16_68316074_68321426	0.161832	Colon_Transverse	0.908845	PRMT7	intron_16_68349977_68355329	ENSG00000132600.18	1.39894
intron_16_68316074_68324683	0.161832	Colon_Transverse	0.908845	PRMT7	intron_16_68349977_68358586	ENSG00000132600.18	-1.39894
intron_16_8849993_8855034	0.162869	Colon_Transverse	0.908845	PMM2	intron_16_8943850_8948891	ENSG00000140650.13	-1.39549
intron_16_88857183_88858619	0.16182	Colon_Transverse	0.908845	TRAPPC2L	intron_16_88923591_88925027	ENSG00000167515.11	-1.39898
intron_17_16316712_16317775	0.162676	Colon_Transverse	0.908845	PIGL	intron_17_16220026_16221089	ENSG00000108474.17	1.39613
intron_17_42288598_42289402	0.161685	Colon_Transverse	0.908845	STAT5A	intron_17_40440616_40441420	ENSG00000126561.18	-1.39943
intron_17_58206380_58206465	0.162848	Colon_Transverse	0.908845	MKS1	intron_17_56283741_56283826	ENSG00000011143.19	-1.39556
intron_17_82460072_82464287	0.162492	Colon_Transverse	0.908845	NARF	intron_17_80417948_80422163	ENSG00000141562.19	-1.39674
intron_19_35634373_35637158	0.162167	Colon_Transverse	0.908845	RBM42	intron_19_36125275_36128060	ENSG00000126254.12	1.39782
intron_19_39335531_39335974	0.162765	Colon_Transverse	0.908845	GMFG	intron_19_39826171_39826614	ENSG00000130755.13	-1.39583
intron_19_45638873_45639357	0.162236	Colon_Transverse	0.908845	EML2	intron_19_46142131_46142615	ENSG00000125746.18	1.39759
intron_19_45638873_45641641	0.162236	Colon_Transverse	0.908845	EML2	intron_19_46142131_46144899	ENSG00000125746.18	1.39759
intron_19_48800297_48806517	0.162716	Colon_Transverse	0.908845	BCAT2	intron_19_49303554_49309774	ENSG00000105552.15	1.39599
intron_1_156194247_156199835	0.162308	Colon_Transverse	0.908845	SLC25A44	intron_1_156164038_156169626	ENSG00000160785.14	-1.39735
intron_1_37576556_37581342	0.162021	Colon_Transverse	0.908845	GNL2	intron_1_38042157_38046943	ENSG00000134697.13	-1.39831
intron_1_93589419_93592265	0.162154	Colon_Transverse	0.908845	BCAR3	intron_1_94054976_94057822	ENSG00000137936.18	-1.39787
intron_21_33575893_33576365	0.161513	Colon_Transverse	0.908845	SON	intron_21_34948199_34948671	ENSG00000159140.23	-1.4
intron_2_1513604_1516883	0.162189	Colon_Transverse	0.908845	TPO	intron_2_1517376_1520655	ENSG00000115705.22	1.39775
intron_2_200877037_200877497	0.161457	Colon_Transverse	0.908845	PPIL3	intron_2_201741760_201742220	ENSG00000240344.10	1.40019
intron_2_97207839_97207934	0.162308	Colon_Transverse	0.908845	ANKRD36	intron_2_97873576_97873671	ENSG00000135976.21	1.39735
intron_2_97209872_97211546	0.162308	Colon_Transverse	0.908845	ANKRD36	intron_2_97875609_97877283	ENSG00000135976.21	-1.39735
intron_3_47869327_47870858	0.161672	Colon_Transverse	0.908845	MAP4	intron_3_47910817_47912348	ENSG00000047849.22	-1.39947
intron_3_9917633_9917713	0.162396	Colon_Transverse	0.908845	ENSG00000288550	intron_3_9959317_9959397	ENSG00000288550.3	-1.39706
intron_3_9917633_9917713	0.162396	Colon_Transverse	0.908845	IL17RC	intron_3_9959317_9959397	ENSG00000163702.21	-1.39706
intron_5_78839426_78885584	0.162821	Colon_Transverse	0.908845	ARSB	intron_5_78135249_78181407	ENSG00000113273.17	-1.39565
intron_6_46662498_46668709	0.16137	Colon_Transverse	0.908845	SLC25A27	intron_6_46630235_46636446	ENSG00000153291.16	-1.40048
intron_7_100072212_100075135	0.162308	Colon_Transverse	0.908845	ZNF3	intron_7_99669835_99672758	ENSG00000166526.18	-1.39735
intron_7_100577912_100578159	0.162723	Colon_Transverse	0.908845	ENSG00000274272	intron_7_100175535_100175782	ENSG00000274272.1	-1.39597
intron_7_100577912_100578159	0.162723	Colon_Transverse	0.908845	LRCH4	intron_7_100175535_100175782	ENSG00000077454.17	-1.39597
intron_7_27202638_27204712	0.162791	Colon_Transverse	0.908845	HOTTIP	intron_7_27242257_27244331	ENSG00000243766.8	-1.39574
intron_7_38728434_38728542	0.162548	Colon_Transverse	0.908845	VPS41	intron_7_38768034_38768142	ENSG00000006715.16	-1.39655
intron_8_23290469_23291361	0.162396	Colon_Transverse	0.908845	R3HCC1	intron_8_23147982_23148874	ENSG00000104679.12	-1.39706
intron_8_98193090_98193385	0.162396	Colon_Transverse	0.908845	NIPAL2	intron_8_99205318_99205613	ENSG00000104361.10	1.39706
intron_9_127050132_127052847	0.161948	Colon_Transverse	0.908845	RALGPS1	intron_9_129812411_129815126	ENSG00000136828.19	1.39855
intron_9_2186228_2191266	0.161394	Colon_Transverse	0.908845	SMARCA2	intron_9_2186228_2191266	ENSG00000080503.25	1.4004
intron_9_97546341_97553281	0.161881	Colon_Transverse	0.908845	TMOD1	intron_9_100308623_100315563	ENSG00000136842.14	1.39877
intron_16_1506329_1506484	0.233382	Brain_Cerebellum	0.908851	TELO2	intron_16_1556330_1556485	ENSG00000100726.15	-1.19169
intron_7_935505_954396	0.172384	Lung	0.908852	ADAP1	intron_7_975141_994032	ENSG00000105963.15	1.36458
intron_14_54523245_54530049	0.170472	Brain_Cortex	0.908853	CGRRF1	intron_14_54989963_54996767	ENSG00000100532.13	-1.37069
intron_19_49929400_49930732	0.170406	Brain_Cortex	0.908853	ATF5	intron_19_50432657_50433989	ENSG00000169136.13	-1.3709
intron_5_151479489_151487983	0.170465	Brain_Cortex	0.908853	SLC36A1	intron_5_150859050_150867544	ENSG00000123643.13	-1.37071
intron_6_157875176_157896827	0.170408	Brain_Cortex	0.908853	SNX9	intron_6_158296208_158317859	ENSG00000130340.17	-1.3709
intron_1_54733710_54737582	0.187443	Prostate	0.908854	MROH7-TTC4	intron_1_55199383_55203255	ENSG00000271723.5	-1.31818
intron_1_54733710_54737582	0.187443	Prostate	0.908854	TTC4	intron_1_55199383_55203255	ENSG00000243725.7	-1.31818
intron_17_28319365_28325503	0.156758	Artery_Aorta	0.908863	TMEM97	intron_17_26646391_26652529	ENSG00000109084.14	1.41606
intron_1_201874372_201874832	0.156744	Artery_Aorta	0.908863	IPO9	intron_1_201843500_201843960	ENSG00000198700.10	1.41611
intron_1_248857859_248858131	0.156734	Artery_Aorta	0.908863	ZNF692	intron_1_249152058_249152330	ENSG00000171163.16	-1.41614
intron_3_47088247_47097955	0.156681	Artery_Aorta	0.908863	SETD2	intron_3_47129737_47139445	ENSG00000181555.22	1.41632
intron_17_44355841_44355958	0.162208	Pituitary	0.908867	FAM171A2	intron_17_42433209_42433326	ENSG00000161682.15	-1.39768
intron_10_110907836_110918121	0.184878	Esophagus_Muscularis	0.908869	BBIP1	intron_10_112667594_112677879	ENSG00000214413.9	-1.32588
intron_10_127008804_127012232	0.184475	Esophagus_Muscularis	0.908869	DOCK1	intron_10_128807068_128810496	ENSG00000150760.13	1.3271
intron_10_127008804_127012295	0.184475	Esophagus_Muscularis	0.908869	DOCK1	intron_10_128807068_128810559	ENSG00000150760.13	-1.3271
intron_10_28526008_28531735	0.184289	Esophagus_Muscularis	0.908869	WAC-AS1	intron_10_28814937_28820664	ENSG00000254635.6	1.32766
intron_11_118639251_118642254	0.184024	Esophagus_Muscularis	0.908869	PHLDB1	intron_11_118509969_118512972	ENSG00000019144.20	-1.32847
intron_11_118639251_118643800	0.184024	Esophagus_Muscularis	0.908869	PHLDB1	intron_11_118509969_118514518	ENSG00000019144.20	1.32847
intron_11_68032336_68032923	0.184787	Esophagus_Muscularis	0.908869	NDUFS8	intron_11_67799803_67800390	ENSG00000110717.13	-1.32616
intron_11_68032523_68032923	0.184787	Esophagus_Muscularis	0.908869	NDUFS8	intron_11_67799990_67800390	ENSG00000110717.13	1.32616
intron_12_121210298_121221913	0.183382	Esophagus_Muscularis	0.908869	P2RX4	intron_12_121648101_121659716	ENSG00000135124.16	1.33041
intron_12_123156908_123160781	0.184489	Esophagus_Muscularis	0.908869	MPHOSPH9	intron_12_123641455_123645328	ENSG00000051825.15	1.32706
intron_12_2547524_2549943	0.183784	Esophagus_Muscularis	0.908869	CACNA1C	intron_12_2656690_2659109	ENSG00000151067.23	1.32919
intron_13_25249492_25251649	0.184699	Esophagus_Muscularis	0.908869	MTMR6	intron_13_25823630_25825787	ENSG00000139505.13	1.32642
intron_15_42559408_42560782	0.184315	Esophagus_Muscularis	0.908869	HAUS2	intron_15_42851606_42852980	ENSG00000137814.12	1.32759
intron_16_11877580_11883015	0.183907	Esophagus_Muscularis	0.908869	GSPT1	intron_16_11971437_11976872	ENSG00000103342.13	-1.32882
intron_16_649426_649763	0.184024	Esophagus_Muscularis	0.908869	WDR90	intron_16_699426_699763	ENSG00000161996.19	-1.32847
intron_16_649854_649991	0.184024	Esophagus_Muscularis	0.908869	WDR90	intron_16_699854_699991	ENSG00000161996.19	1.32847
intron_17_30156662_30163067	0.184024	Esophagus_Muscularis	0.908869	NSRP1	intron_17_28483680_28490085	ENSG00000126653.18	1.32847
intron_17_6600458_6606873	0.184711	Esophagus_Muscularis	0.908869	KIAA0753	intron_17_6503778_6510193	ENSG00000198920.11	1.32639
intron_17_73243003_73245168	0.184637	Esophagus_Muscularis	0.908869	C17orf80	intron_17_71239142_71241307	ENSG00000141219.16	1.32661
intron_18_35241690_35242391	0.184204	Esophagus_Muscularis	0.908869	ZNF397	intron_18_32821654_32822355	ENSG00000186812.13	1.32792
intron_19_24049548_24057931	0.184315	Esophagus_Muscularis	0.908869	ENSG00000268362	intron_19_24232350_24240733	ENSG00000268362.6	-1.32759
intron_19_44672964_44673712	0.184315	Esophagus_Muscularis	0.908869	CEACAM19	intron_19_45176236_45176984	ENSG00000186567.14	1.32759
intron_19_44672964_44676271	0.184315	Esophagus_Muscularis	0.908869	CEACAM19	intron_19_45176236_45179543	ENSG00000186567.14	1.32759
intron_19_4558489_4581463	0.183893	Esophagus_Muscularis	0.908869	SEMA6B	intron_19_4558501_4581475	ENSG00000167680.17	-1.32886
intron_19_56157546_56158494	0.184865	Esophagus_Muscularis	0.908869	ZNF444	intron_19_56668915_56669863	ENSG00000167685.15	1.32592
intron_1_112705201_112707078	0.184788	Esophagus_Muscularis	0.908869	RHOC	intron_1_113247823_113249700	ENSG00000155366.17	-1.32616
intron_1_207768772_207770321	0.184811	Esophagus_Muscularis	0.908869	CD46	intron_1_207942117_207943666	ENSG00000117335.21	-1.32609
intron_1_219179246_219193082	0.183759	Esophagus_Muscularis	0.908869	LYPLAL1	intron_1_219352588_219366424	ENSG00000143353.12	-1.32927
intron_1_51447105_51447935	0.183989	Esophagus_Muscularis	0.908869	EPS15	intron_1_51912777_51913607	ENSG00000085832.18	1.32857
intron_22_20139635_20139720	0.184811	Esophagus_Muscularis	0.908869	ZDHHC8	intron_22_20127158_20127243	ENSG00000099904.16	1.32609
intron_22_20140217_20140617	0.184811	Esophagus_Muscularis	0.908869	ZDHHC8	intron_22_20127740_20128140	ENSG00000099904.16	-1.32609
intron_22_23096418_23123087	0.184058	Esophagus_Muscularis	0.908869	GNAZ	intron_22_23438605_23465274	ENSG00000128266.9	1.32836
intron_2_218228850_218234352	0.184013	Esophagus_Muscularis	0.908869	ARPC2	intron_2_219093573_219099075	ENSG00000163466.16	-1.3285
intron_2_72731245_72733071	0.183401	Esophagus_Muscularis	0.908869	EXOC6B	intron_2_72958374_72960200	ENSG00000144036.16	1.33036
intron_3_197705175_197717977	0.184851	Esophagus_Muscularis	0.908869	RUBCN	intron_3_197432046_197444848	ENSG00000145016.17	-1.32597
intron_3_197705175_197736655	0.184851	Esophagus_Muscularis	0.908869	RUBCN	intron_3_197432046_197463526	ENSG00000145016.17	1.32597
intron_3_36996709_37000955	0.183989	Esophagus_Muscularis	0.908869	MLH1	intron_3_37038200_37042446	ENSG00000076242.16	1.32857
intron_3_50183564_50184592	0.1845	Esophagus_Muscularis	0.908869	SEMA3F	intron_3_50220997_50222025	ENSG00000001617.12	-1.32703
intron_4_41100750_41142987	0.184376	Esophagus_Muscularis	0.908869	APBB2	intron_4_41102767_41145004	ENSG00000163697.17	-1.3274
intron_5_141969167_141970704	0.184348	Esophagus_Muscularis	0.908869	RNF14	intron_5_141348732_141350269	ENSG00000013561.18	-1.32749
intron_5_141969234_141970704	0.184348	Esophagus_Muscularis	0.908869	RNF14	intron_5_141348799_141350269	ENSG00000013561.18	1.32749
intron_5_147424963_147453549	0.183894	Esophagus_Muscularis	0.908869	DPYSL3	intron_5_146804526_146833112	ENSG00000113657.13	-1.32886
intron_5_150153957_150155397	0.183668	Esophagus_Muscularis	0.908869	PDGFRB	intron_5_149533520_149534960	ENSG00000113721.14	-1.32955
intron_5_475319_476232	0.183654	Esophagus_Muscularis	0.908869	SLC9A3-AS1	intron_5_475434_476347	ENSG00000225138.8	-1.32959
intron_7_112295957_112296229	0.184606	Esophagus_Muscularis	0.908869	ZNF277	intron_7_111936012_111936284	ENSG00000198839.10	-1.3267
intron_7_64893456_64893748	0.184613	Esophagus_Muscularis	0.908869	ZNF273	intron_7_64353834_64354126	ENSG00000198039.12	1.32668
intron_7_99622640_99624057	0.18451	Esophagus_Muscularis	0.908869	ZSCAN25	intron_7_99220263_99221680	ENSG00000197037.11	-1.327
intron_8_26339973_26354468	0.184811	Esophagus_Muscularis	0.908869	PPP2R2A	intron_8_26197489_26211984	ENSG00000221914.11	1.32609
intron_9_2161903_2170419	0.184656	Esophagus_Muscularis	0.908869	SMARCA2	intron_9_2161903_2170419	ENSG00000080503.25	-1.32655
intron_9_27017050_27018647	0.183772	Esophagus_Muscularis	0.908869	IFT74	intron_9_27017048_27018645	ENSG00000096872.17	1.32923
intron_14_50640893_50644744	0.202883	Breast_Mammary_Tissue	0.908874	SAV1	intron_14_51107611_51111462	ENSG00000151748.15	1.27338
intron_14_92962849_92993880	0.202863	Breast_Mammary_Tissue	0.908874	ITPK1	intron_14_93429194_93460225	ENSG00000100605.17	-1.27344
intron_18_79977701_79986602	0.202965	Breast_Mammary_Tissue	0.908874	TXNL4A	intron_18_77737701_77746602	ENSG00000141759.15	1.27315
intron_19_38947418_38948567	0.202832	Breast_Mammary_Tissue	0.908874	FBXO17	intron_19_39438058_39439207	ENSG00000269190.6	-1.27352
intron_1_215086678_215169199	0.202939	Breast_Mammary_Tissue	0.908874	KCNK2	intron_1_215260021_215342542	ENSG00000082482.14	-1.27322
intron_2_61145196_61157862	0.202907	Breast_Mammary_Tissue	0.908874	C2orf74	intron_2_61372331_61384997	ENSG00000237651.8	-1.27331
intron_6_43018216_43018343	0.202978	Breast_Mammary_Tissue	0.908874	KLHDC3	intron_6_42985954_42986081	ENSG00000124702.19	-1.27311
intron_7_7673453_7801670	0.202883	Breast_Mammary_Tissue	0.908874	ENSG00000283549	intron_7_7713084_7841301	ENSG00000283549.1	1.27338
intron_7_7673453_7801670	0.202883	Breast_Mammary_Tissue	0.908874	UMAD1	intron_7_7713084_7841301	ENSG00000219545.12	1.27338
intron_2_173354984_173358712	0.162911	Colon_Transverse	0.908875	CDCA7	intron_2_174219712_174223440	ENSG00000144354.15	1.39535
intron_2_17670575_17678859	0.162959	Colon_Transverse	0.908875	SMC6	intron_2_17851842_17860126	ENSG00000163029.16	1.39519
intron_2_95152769_95153133	0.162936	Colon_Transverse	0.908875	ENSG00000289685	intron_2_95818514_95818878	ENSG00000289685.2	1.39526
intron_2_95152769_95153133	0.162936	Colon_Transverse	0.908875	ZNF514	intron_2_95818514_95818878	ENSG00000144026.14	1.39526
intron_11_71789845_71791736	0.163207	Vagina	0.908876	ENSG00000291186	intron_11_71500891_71502782	ENSG00000291186.1	1.39437
intron_15_64075537_64081102	0.202533	Cells_Cultured_fibroblasts	0.908881	CIAO2A	intron_15_64367736_64373301	ENSG00000166797.11	1.27437
intron_15_64075537_64088687	0.202533	Cells_Cultured_fibroblasts	0.908881	CIAO2A	intron_15_64367736_64380886	ENSG00000166797.11	-1.27437
intron_3_28316423_28316753	0.202514	Cells_Cultured_fibroblasts	0.908881	CMC1	intron_3_28357914_28358244	ENSG00000187118.14	-1.27442
intron_10_34360259_34374874	0.153963	Skin_Sun_Exposed_Lower_leg	0.908881	PARD3	intron_10_34649187_34663802	ENSG00000148498.17	-1.42567
intron_2_203461925_203489584	0.180448	Esophagus_Mucosa	0.908882	RAPH1	intron_2_204326648_204354307	ENSG00000173166.18	-1.33938
intron_11_406538_406843	0.214299	Adipose_Subcutaneous	0.908883	SIGIRR	intron_11_406538_406843	ENSG00000185187.13	-1.24183
intron_12_121430469_121439857	0.214652	Adipose_Subcutaneous	0.908883	KDM2B	intron_12_121868272_121877660	ENSG00000089094.20	1.24088
intron_12_51913350_51914439	0.215305	Adipose_Subcutaneous	0.908883	ACVRL1	intron_12_52307134_52308223	ENSG00000139567.13	1.23911
intron_13_95991473_95996063	0.214607	Adipose_Subcutaneous	0.908883	UGGT2	intron_13_96643727_96648317	ENSG00000102595.21	1.241
intron_14_102233789_102250812	0.214402	Adipose_Subcutaneous	0.908883	MOK	intron_14_102700126_102717149	ENSG00000080823.23	-1.24155
intron_15_25407262_25409088	0.215036	Adipose_Subcutaneous	0.908883	UBE3A	intron_15_25652409_25654235	ENSG00000114062.22	1.23984
intron_15_44499813_44514598	0.215277	Adipose_Subcutaneous	0.908883	CTDSPL2	intron_15_44792011_44806796	ENSG00000137770.14	-1.23919
intron_15_58887540_58888385	0.215179	Adipose_Subcutaneous	0.908883	SLTM	intron_15_59179739_59180584	ENSG00000137776.17	1.23945
intron_16_56434829_56439657	0.214824	Adipose_Subcutaneous	0.908883	ENSG00000288725	intron_16_56468741_56473569	ENSG00000288725.1	-1.24041
intron_16_56434829_56439657	0.214824	Adipose_Subcutaneous	0.908883	NUDT21	intron_16_56468741_56473569	ENSG00000167005.14	-1.24041
intron_16_658344_658525	0.214652	Adipose_Subcutaneous	0.908883	WDR90	intron_16_708344_708525	ENSG00000161996.19	-1.24088
intron_17_75812360_75812455	0.215266	Adipose_Subcutaneous	0.908883	UNK	intron_17_73808441_73808536	ENSG00000132478.10	1.23922
intron_19_41264692_41268223	0.215179	Adipose_Subcutaneous	0.908883	HNRNPUL1	intron_19_41770597_41774128	ENSG00000105323.18	1.23945
intron_19_41265121_41268223	0.215179	Adipose_Subcutaneous	0.908883	HNRNPUL1	intron_19_41771026_41774128	ENSG00000105323.18	1.23945
intron_19_46390132_46390284	0.214507	Adipose_Subcutaneous	0.908883	PPP5C	intron_19_46893389_46893541	ENSG00000011485.15	1.24127
intron_1_154521479_154542024	0.214628	Adipose_Subcutaneous	0.908883	TDRD10	intron_1_154493955_154514500	ENSG00000163239.12	1.24094
intron_1_159838027_159838365	0.215259	Adipose_Subcutaneous	0.908883	SNHG28	intron_1_159807817_159808155	ENSG00000188004.11	-1.23923
intron_1_42205863_42227883	0.214753	Adipose_Subcutaneous	0.908883	FOXJ3	intron_1_42671534_42693554	ENSG00000198815.9	-1.2406
intron_20_35674617_35680737	0.214634	Adipose_Subcutaneous	0.908883	NFS1	intron_20_34262539_34268659	ENSG00000244005.13	1.24092
intron_20_63520894_63521512	0.215241	Adipose_Subcutaneous	0.908883	PPDPF	intron_20_62152247_62152865	ENSG00000125534.10	1.23928
intron_21_43800614_43800862	0.215189	Adipose_Subcutaneous	0.908883	RRP1	intron_21_45220495_45220743	ENSG00000160214.13	1.23942
intron_22_23652576_23652861	0.214368	Adipose_Subcutaneous	0.908883	GUSBP11	intron_22_23994763_23995048	ENSG00000228315.12	1.24165
intron_22_50573715_50573808	0.214299	Adipose_Subcutaneous	0.908883	CPT1B	intron_22_51012144_51012237	ENSG00000205560.13	1.24183
intron_22_50573715_50574335	0.214299	Adipose_Subcutaneous	0.908883	CHKB-CPT1B	intron_22_51012144_51012764	ENSG00000254413.8	-1.24183
intron_22_50573715_50574335	0.214299	Adipose_Subcutaneous	0.908883	CPT1B	intron_22_51012144_51012764	ENSG00000205560.13	-1.24183
intron_22_50573921_50574335	0.214299	Adipose_Subcutaneous	0.908883	CPT1B	intron_22_51012350_51012764	ENSG00000205560.13	1.24183
intron_2_119367060_119368188	0.215291	Adipose_Subcutaneous	0.908883	DBI	intron_2_120124636_120125764	ENSG00000155368.18	-1.23915
intron_2_230170761_230171479	0.214999	Adipose_Subcutaneous	0.908883	SP110	intron_2_231035477_231036195	ENSG00000135899.20	1.23994
intron_2_233273777_233274676	0.214652	Adipose_Subcutaneous	0.908883	ATG16L1	intron_2_234182423_234183322	ENSG00000085978.22	1.24088
intron_3_52514496_52514701	0.215223	Adipose_Subcutaneous	0.908883	STAB1	intron_3_52548512_52548717	ENSG00000010327.10	1.23933
intron_4_83264363_83267090	0.214435	Adipose_Subcutaneous	0.908883	COQ2	intron_4_84185516_84188243	ENSG00000173085.15	1.24146
intron_5_148424117_148425522	0.214975	Adipose_Subcutaneous	0.908883	FBXO38	intron_5_147803680_147805085	ENSG00000145868.17	-1.24
intron_5_94714886_94779110	0.214636	Adipose_Subcutaneous	0.908883	MCTP1	intron_5_94050591_94114815	ENSG00000175471.20	1.24092
intron_6_116658924_116660736	0.214788	Adipose_Subcutaneous	0.908883	ZUP1	intron_6_116980087_116981899	ENSG00000153975.10	1.24051
intron_6_116660846_116666634	0.214788	Adipose_Subcutaneous	0.908883	ZUP1	intron_6_116982009_116987797	ENSG00000153975.10	1.24051
intron_6_167010893_167013508	0.215116	Adipose_Subcutaneous	0.908883	CEP43	intron_6_167424381_167426996	ENSG00000213066.14	1.23962
intron_6_167010893_167013508	0.215116	Adipose_Subcutaneous	0.908883	ENSG00000272980	intron_6_167424381_167426996	ENSG00000272980.5	1.23962
intron_7_97937160_97972135	0.215053	Adipose_Subcutaneous	0.908883	ENSG00000284707	intron_7_97566472_97601447	ENSG00000284707.2	-1.23979
intron_8_85217502_85220306	0.214975	Adipose_Subcutaneous	0.908883	RBIS	intron_8_86129731_86132535	ENSG00000176731.12	1.24
intron_9_130425924_130427313	0.214709	Adipose_Subcutaneous	0.908883	HMCN2	intron_9_133301311_133302700	ENSG00000148357.18	-1.24072
intron_19_12669233_12669354	0.171985	Ovary	0.908888	ENSG00000269590	intron_19_12780047_12780168	ENSG00000269590.1	-1.36585
intron_19_12669233_12669354	0.171985	Ovary	0.908888	ENSG00000285589	intron_19_12780047_12780168	ENSG00000285589.1	-1.36585
intron_19_12669233_12669354	0.171985	Ovary	0.908888	WDR83OS	intron_19_12780047_12780168	ENSG00000105583.11	-1.36585
intron_10_37953758_37957020	0.18795	Prostate	0.90889	ZNF25	intron_10_38242686_38245948	ENSG00000175395.16	1.31667
intron_11_10482225_10484820	0.187639	Prostate	0.90889	AMPD3	intron_11_10503772_10506367	ENSG00000133805.16	-1.3176
intron_12_113822646_113823209	0.18763	Prostate	0.90889	RBM19	intron_12_114260451_114261014	ENSG00000122965.11	1.31762
intron_12_8033833_8039819	0.187911	Prostate	0.90889	FOXJ2	intron_12_8186429_8192415	ENSG00000065970.9	1.31678
intron_14_36314915_36316693	0.188115	Prostate	0.90889	MBIP	intron_14_36784121_36785899	ENSG00000151332.20	-1.31618
intron_16_1398941_1399374	0.18794	Prostate	0.90889	UNKL	intron_16_1448942_1449375	ENSG00000059145.19	-1.3167
intron_16_57055094_57055433	0.188094	Prostate	0.90889	NLRC5	intron_16_57089006_57089345	ENSG00000140853.17	-1.31624
intron_16_57055094_57055436	0.188094	Prostate	0.90889	NLRC5	intron_16_57089006_57089348	ENSG00000140853.17	-1.31624
intron_16_68348431_68351390	0.18793	Prostate	0.90889	PRMT7	intron_16_68382334_68385293	ENSG00000132600.18	1.31673
intron_16_71641040_71652790	0.188153	Prostate	0.90889	PHLPP2	intron_16_71674943_71686693	ENSG00000040199.18	-1.31606
intron_16_84460801_84461714	0.187876	Prostate	0.90889	ATP2C2	intron_16_84494407_84495320	ENSG00000064270.13	-1.31689
intron_19_10912294_10913877	0.187501	Prostate	0.90889	CARM1	intron_19_11022970_11024553	ENSG00000142453.12	1.31801
intron_19_35744738_35745125	0.188199	Prostate	0.90889	ENSG00000267120	intron_19_36235639_36236026	ENSG00000267120.3	-1.31593
intron_19_35744738_35745125	0.188199	Prostate	0.90889	U2AF1L4	intron_19_36235639_36236026	ENSG00000161265.15	-1.31593
intron_1_29112448_29115699	0.187991	Prostate	0.90889	EPB41	intron_1_29438960_29442211	ENSG00000159023.23	-1.31655
intron_20_21136552_21145565	0.187648	Prostate	0.90889	KIZ	intron_20_21117193_21126206	ENSG00000088970.16	-1.31757
intron_20_2839933_2840211	0.188257	Prostate	0.90889	PCED1A	intron_20_2820579_2820857	ENSG00000132635.17	-1.31575
intron_20_2839933_2840866	0.188257	Prostate	0.90889	PCED1A	intron_20_2820579_2821512	ENSG00000132635.17	1.31575
intron_22_50221874_50222028	0.188157	Prostate	0.90889	TUBGCP6	intron_22_50660303_50660457	ENSG00000128159.12	1.31605
intron_2_207734047_207737411	0.188115	Prostate	0.90889	CCNYL1	intron_2_208598771_208602135	ENSG00000163249.13	1.31618
intron_2_227078077_227080443	0.187872	Prostate	0.90889	COL4A4	intron_2_227942793_227945159	ENSG00000081052.14	1.3169
intron_2_230467215_230469043	0.188045	Prostate	0.90889	SP100	intron_2_231331930_231333758	ENSG00000067066.17	-1.31638
intron_2_64455677_64456288	0.187991	Prostate	0.90889	LGALSL	intron_2_64682811_64683422	ENSG00000119862.13	1.31655
intron_3_54885326_54885489	0.187669	Prostate	0.90889	CACNA2D3	intron_3_54919353_54919516	ENSG00000157445.15	-1.31751
intron_5_180247510_180247663	0.188245	Prostate	0.90889	MAPK9	intron_5_179674510_179674663	ENSG00000050748.18	1.31579
intron_6_118829250_118894027	0.187605	Prostate	0.90889	MCM9	intron_6_119150413_119215191	ENSG00000111877.18	-1.3177
intron_6_43051763_43052113	0.188246	Prostate	0.90889	CUL7	intron_6_43019501_43019851	ENSG00000044090.13	1.31579
intron_6_43051763_43052113	0.188246	Prostate	0.90889	ENSG00000288564	intron_6_43019501_43019851	ENSG00000288564.1	1.31579
intron_6_43051763_43052209	0.188246	Prostate	0.90889	CUL7	intron_6_43019501_43019947	ENSG00000044090.13	-1.31579
intron_8_116866761_116874611	0.187987	Prostate	0.90889	RAD21	intron_8_117879000_117886850	ENSG00000164754.16	-1.31656
intron_8_38428435_38429247	0.188122	Prostate	0.90889	FGFR1	intron_8_38285953_38286765	ENSG00000077782.23	1.31616
intron_1_229487613_229489955	0.180212	Skin_Not_Sun_Exposed_Suprapubic	0.908892	NUP133	intron_1_229623360_229625702	ENSG00000069248.12	1.3401
intron_2_241108300_241112240	0.180368	Uterus	0.908894	PASK	intron_2_242047715_242051655	ENSG00000115687.14	1.33962
intron_17_20110562_20204333	0.157209	Colon_Sigmoid	0.908902	SPECC1	intron_17_20013875_20107646	ENSG00000128487.19	1.41452
intron_17_68882719_68883791	0.157171	Colon_Sigmoid	0.908902	ABCA8	intron_17_66878860_66879932	ENSG00000141338.15	1.41465
intron_9_97428672_97430933	0.170984	Adipose_Visceral_Omentum	0.908904	TDRD7	intron_9_100190954_100193215	ENSG00000196116.8	1.36905
intron_19_43553091_43553401	0.172225	Adrenal_Gland	0.908907	XRCC1	intron_19_44057243_44057553	ENSG00000073050.12	-1.36509
intron_20_62353208_62356192	0.172207	Adrenal_Gland	0.908907	LAMA5-AS1	intron_20_60928264_60931248	ENSG00000228812.9	1.36515
intron_20_62353208_62356196	0.172207	Adrenal_Gland	0.908907	LAMA5-AS1	intron_20_60928264_60931252	ENSG00000228812.9	1.36515
intron_1_29310780_29311456	0.154023	Skin_Sun_Exposed_Lower_leg	0.908914	PTPRU	intron_1_29637292_29637968	ENSG00000060656.20	1.42547
intron_5_39376106_39376650	0.154004	Skin_Sun_Exposed_Lower_leg	0.908914	DAB2	intron_5_39376208_39376752	ENSG00000153071.15	-1.42553
intron_10_35207051_35211254	0.164919	Colon_Transverse	0.908917	CREM	intron_10_35495979_35500182	ENSG00000095794.21	1.38871
intron_10_68346084_68355353	0.16664	Colon_Transverse	0.908917	RUFY2	intron_10_70105841_70115110	ENSG00000204130.14	1.38308
intron_11_112045230_112045863	0.164133	Colon_Transverse	0.908917	DLAT	intron_11_111915954_111916587	ENSG00000150768.17	1.3913
intron_11_250865_251546	0.163326	Colon_Transverse	0.908917	PSMD13	intron_11_250865_251546	ENSG00000185627.19	-1.39397
intron_11_70378195_70382088	0.165724	Colon_Transverse	0.908917	PPFIA1	intron_11_70224301_70228194	ENSG00000131626.19	1.38608
intron_11_71789845_71796017	0.163207	Colon_Transverse	0.908917	ENSG00000291186	intron_11_71500891_71507063	ENSG00000291186.1	1.39437
intron_11_71793481_71796017	0.163063	Colon_Transverse	0.908917	ENSG00000291186	intron_11_71504527_71507063	ENSG00000291186.1	-1.39484
intron_11_87314547_87318137	0.16617	Colon_Transverse	0.908917	TMEM135	intron_11_87025589_87029179	ENSG00000166575.17	-1.38462
intron_11_87318235_87319310	0.163336	Colon_Transverse	0.908917	TMEM135	intron_11_87029277_87030352	ENSG00000166575.17	1.39394
intron_12_122521428_122526848	0.163207	Colon_Transverse	0.908917	RSRC2	intron_12_123005975_123011395	ENSG00000111011.18	1.39437
intron_12_125118765_125124705	0.164726	Colon_Transverse	0.908917	AACS	intron_12_125603311_125609251	ENSG00000081760.17	1.38935
intron_12_55999458_56002212	0.164559	Colon_Transverse	0.908917	SUOX	intron_12_56393242_56395996	ENSG00000139531.13	1.3899
intron_12_55999590_56002212	0.164559	Colon_Transverse	0.908917	SUOX	intron_12_56393374_56395996	ENSG00000139531.13	-1.3899
intron_12_6550790_6550941	0.16571	Colon_Transverse	0.908917	IFFO1	intron_12_6659956_6660107	ENSG00000010295.20	1.38612
intron_12_6551503_6555257	0.166416	Colon_Transverse	0.908917	IFFO1	intron_12_6660669_6664423	ENSG00000010295.20	1.38381
intron_13_110903539_110906033	0.166539	Colon_Transverse	0.908917	ANKRD10	intron_13_111555886_111558380	ENSG00000088448.14	1.38341
intron_13_28261458_28266715	0.164455	Colon_Transverse	0.908917	PAN3	intron_13_28835595_28840852	ENSG00000152520.14	-1.39024
intron_13_49520940_49522043	0.166863	Colon_Transverse	0.908917	PHF11	intron_13_50095076_50096179	ENSG00000136147.18	-1.38235
intron_13_49521500_49522043	0.166863	Colon_Transverse	0.908917	PHF11	intron_13_50095636_50096179	ENSG00000136147.18	1.38235
intron_14_77822518_77859076	0.166568	Colon_Transverse	0.908917	ADCK1	intron_14_78288861_78325419	ENSG00000063761.16	1.38332
intron_15_42730764_42730925	0.166585	Colon_Transverse	0.908917	CDAN1	intron_15_43022962_43023123	ENSG00000140326.13	1.38326
intron_15_55319413_55327531	0.165684	Colon_Transverse	0.908917	PIGB	intron_15_55611611_55619729	ENSG00000069943.10	1.38621
intron_15_78438356_78439795	0.164404	Colon_Transverse	0.908917	IREB2	intron_15_78730698_78732137	ENSG00000136381.13	1.39041
intron_15_78438856_78439795	0.164404	Colon_Transverse	0.908917	IREB2	intron_15_78731198_78732137	ENSG00000136381.13	-1.39041
intron_15_99138127_99139137	0.165176	Colon_Transverse	0.908917	TTC23	intron_15_99678332_99679342	ENSG00000103852.13	-1.38787
intron_15_99139576_99139696	0.165249	Colon_Transverse	0.908917	TTC23	intron_15_99679781_99679901	ENSG00000103852.13	1.38763
intron_16_3078676_3080964	0.16617	Colon_Transverse	0.908917	ENSG00000262370	intron_16_3128677_3130965	ENSG00000262370.7	1.38462
intron_16_31700738_31702535	0.164133	Colon_Transverse	0.908917	ENSG00000290927	intron_16_31712059_31713856	ENSG00000290927.1	1.3913
intron_16_3233836_3234636	0.164618	Colon_Transverse	0.908917	ZNF200	intron_16_3283836_3284636	ENSG00000010539.12	-1.38971
intron_16_3233836_3234987	0.164618	Colon_Transverse	0.908917	ZNF200	intron_16_3283836_3284987	ENSG00000010539.12	1.38971
intron_16_4469465_4471314	0.16617	Colon_Transverse	0.908917	NMRAL1	intron_16_4519466_4521315	ENSG00000153406.14	-1.38462
intron_16_651747_651824	0.166771	Colon_Transverse	0.908917	WDR90	intron_16_701747_701824	ENSG00000161996.19	-1.38265
intron_16_732373_733298	0.166769	Colon_Transverse	0.908917	CIAO3	intron_16_782373_783298	ENSG00000103245.14	-1.38266
intron_16_84733503_84740309	0.164133	Colon_Transverse	0.908917	USP10	intron_16_84767109_84773915	ENSG00000103194.16	1.3913
intron_16_84836435_84838422	0.163844	Colon_Transverse	0.908917	CRISPLD2	intron_16_84870041_84872028	ENSG00000103196.12	1.39226
intron_17_2321616_2323136	0.165355	Colon_Transverse	0.908917	SRR	intron_17_2224910_2226430	ENSG00000167720.13	-1.38728
intron_17_30449748_30451711	0.164618	Colon_Transverse	0.908917	CPD	intron_17_28776766_28778729	ENSG00000108582.12	1.38971
intron_17_35587428_35594008	0.165932	Colon_Transverse	0.908917	AP2B1	intron_17_33914447_33921027	ENSG00000006125.18	-1.3854
intron_17_36545097_36545619	0.166301	Colon_Transverse	0.908917	GGNBP2	intron_17_34900946_34901468	ENSG00000278311.5	-1.38419
intron_17_42541206_42543028	0.16537	Colon_Transverse	0.908917	NAGLU	intron_17_40693224_40695046	ENSG00000108784.10	1.38723
intron_17_55265599_55267751	0.165773	Colon_Transverse	0.908917	HLF	intron_17_53342960_53345112	ENSG00000108924.14	1.38592
intron_17_58302447_58304338	0.164133	Colon_Transverse	0.908917	TSPOAP1	intron_17_56379808_56381699	ENSG00000005379.17	1.3913
intron_17_75571783_75571898	0.163519	Colon_Transverse	0.908917	LLGL2	intron_17_73567864_73567979	ENSG00000073350.14	-1.39333
intron_17_75704814_75705611	0.166832	Colon_Transverse	0.908917	SAP30BP	intron_17_73700894_73701691	ENSG00000161526.15	1.38246
intron_17_81239678_81240987	0.165484	Colon_Transverse	0.908917	NDUFAF8	intron_17_79213478_79214787	ENSG00000224877.4	1.38686
intron_17_81239943_81240987	0.165484	Colon_Transverse	0.908917	NDUFAF8	intron_17_79213743_79214787	ENSG00000224877.4	-1.38686
intron_17_81240439_81240987	0.165484	Colon_Transverse	0.908917	NDUFAF8	intron_17_79214239_79214787	ENSG00000224877.4	-1.38686
intron_17_81260394_81270918	0.165484	Colon_Transverse	0.908917	SLC38A10	intron_17_79234194_79244718	ENSG00000157637.13	1.38686
intron_17_82929500_82930522	0.165385	Colon_Transverse	0.908917	TBCD	intron_17_80887376_80888398	ENSG00000141556.22	1.38719
intron_18_21568094_21573314	0.166563	Colon_Transverse	0.908917	ESCO1	intron_18_19148055_19153275	ENSG00000141446.11	-1.38333
intron_18_6926558_6926657	0.166665	Colon_Transverse	0.908917	LINC00668	intron_18_6926557_6926656	ENSG00000265933.5	-1.383
intron_19_11350199_11350808	0.165006	Colon_Transverse	0.908917	CCDC159	intron_19_11460875_11461484	ENSG00000183401.12	-1.38843
intron_19_11350199_11353451	0.165006	Colon_Transverse	0.908917	CCDC159	intron_19_11460875_11464127	ENSG00000183401.12	-1.38843
intron_19_11352133_11353451	0.166689	Colon_Transverse	0.908917	CCDC159	intron_19_11462809_11464127	ENSG00000183401.12	1.38292
intron_19_13885469_13885961	0.165355	Colon_Transverse	0.908917	BRME1	intron_19_13996282_13996774	ENSG00000132016.12	1.38728
intron_19_16209177_16210360	0.164647	Colon_Transverse	0.908917	AP1M1	intron_19_16319988_16321171	ENSG00000072958.9	-1.38961
intron_19_34682897_34683155	0.165705	Colon_Transverse	0.908917	ZNF302	intron_19_35173802_35174060	ENSG00000089335.22	-1.38614
intron_19_34683238_34683992	0.165705	Colon_Transverse	0.908917	ZNF302	intron_19_35174143_35174897	ENSG00000089335.22	1.38614
intron_19_34683238_34684252	0.165705	Colon_Transverse	0.908917	ZNF302	intron_19_35174143_35175157	ENSG00000089335.22	-1.38614
intron_19_38320272_38325043	0.166593	Colon_Transverse	0.908917	KCNK6	intron_19_38810912_38815683	ENSG00000099337.5	1.38323
intron_19_45630046_45632861	0.166645	Colon_Transverse	0.908917	EML2	intron_19_46133304_46136119	ENSG00000125746.18	-1.38306
intron_19_54149758_54152226	0.163875	Colon_Transverse	0.908917	CNOT3	intron_19_54653493_54655963	ENSG00000088038.20	-1.39216
intron_19_9658135_9659379	0.162997	Colon_Transverse	0.908917	ZNF562	intron_19_9768811_9770055	ENSG00000171466.10	-1.39506
intron_1_112556018_112576986	0.166024	Colon_Transverse	0.908917	ST7L	intron_1_113098640_113119608	ENSG00000007341.19	-1.38509
intron_1_177958975_177960342	0.165907	Colon_Transverse	0.908917	CRYZL2P-SEC16B	intron_1_177928110_177929477	ENSG00000254154.8	1.38547
intron_1_177958975_177960342	0.165907	Colon_Transverse	0.908917	SEC16B	intron_1_177928110_177929477	ENSG00000120341.19	1.38547
intron_1_202442572_202448989	0.165868	Colon_Transverse	0.908917	PPP1R12B	intron_1_202411700_202418117	ENSG00000077157.23	1.3856
intron_1_37559496_37561557	0.165871	Colon_Transverse	0.908917	DNALI1	intron_1_38025097_38027158	ENSG00000163879.11	-1.38559
intron_20_16371761_16378805	0.165912	Colon_Transverse	0.908917	KIF16B	intron_20_16352406_16359450	ENSG00000089177.19	1.38546
intron_20_18567596_18569236	0.164248	Colon_Transverse	0.908917	SMIM26	intron_20_18548240_18549880	ENSG00000232388.5	-1.39092
intron_20_32073818_32074623	0.164867	Colon_Transverse	0.908917	HCK	intron_20_30661621_30662426	ENSG00000101336.18	1.38889
intron_20_63967004_63967381	0.165543	Colon_Transverse	0.908917	ZNF512B	intron_20_62598357_62598734	ENSG00000196700.9	-1.38667
intron_20_63967523_63967830	0.165543	Colon_Transverse	0.908917	ZNF512B	intron_20_62598876_62599183	ENSG00000196700.9	1.38667
intron_22_22822866_22822982	0.165825	Colon_Transverse	0.908917	IGLV2-8	intron_22_23165360_23165476	ENSG00000278196.3	-1.38574
intron_22_26472939_26476993	0.163854	Colon_Transverse	0.908917	HPS4	intron_22_26868905_26872959	ENSG00000100099.22	1.39223
intron_22_35381196_35383106	0.166835	Colon_Transverse	0.908917	HMOX1	intron_22_35777189_35779099	ENSG00000100292.18	1.38245
intron_22_42577962_42580217	0.165439	Colon_Transverse	0.908917	RRP7BP	intron_22_42973968_42976223	ENSG00000291035.1	1.38701
intron_22_42577962_42580217	0.165439	Colon_Transverse	0.908917	RRP7BP	intron_22_42973968_42976223	ENSG00000182841.15	1.38701
intron_22_42580359_42581929	0.164717	Colon_Transverse	0.908917	RRP7BP	intron_22_42976365_42977935	ENSG00000291035.1	-1.38938
intron_22_42580359_42581929	0.164717	Colon_Transverse	0.908917	RRP7BP	intron_22_42976365_42977935	ENSG00000182841.15	-1.38938
intron_22_46676668_46677147	0.165308	Colon_Transverse	0.908917	GRAMD4	intron_22_47072565_47073044	ENSG00000075240.17	1.38744
intron_2_15292766_15308216	0.163663	Colon_Transverse	0.908917	NBAS	intron_2_15432890_15448340	ENSG00000151779.14	1.39286
intron_2_196865080_196870941	0.166655	Colon_Transverse	0.908917	PGAP1	intron_2_197729804_197735665	ENSG00000197121.15	-1.38303
intron_2_238073847_238081709	0.164455	Colon_Transverse	0.908917	SCLY	intron_2_238982488_238990350	ENSG00000132330.18	-1.39024
intron_2_28408866_28411879	0.166341	Colon_Transverse	0.908917	FOSL2	intron_2_28631733_28634746	ENSG00000075426.12	1.38406
intron_2_28408866_28411930	0.166341	Colon_Transverse	0.908917	FOSL2	intron_2_28631733_28634797	ENSG00000075426.12	-1.38406
intron_2_36591011_36597877	0.163371	Colon_Transverse	0.908917	FEZ2	intron_2_36818154_36825020	ENSG00000171055.15	1.39382
intron_2_63893535_63897496	0.166574	Colon_Transverse	0.908917	VPS54	intron_2_64120669_64124630	ENSG00000143952.20	1.3833
intron_2_73732285_73732584	0.166011	Colon_Transverse	0.908917	TPRKB	intron_2_73959412_73959711	ENSG00000144034.16	-1.38514
intron_3_149163949_149167034	0.166466	Colon_Transverse	0.908917	HPS3	intron_3_148881736_148884821	ENSG00000163755.9	1.38365
intron_3_149163949_149167065	0.166466	Colon_Transverse	0.908917	HPS3	intron_3_148881736_148884852	ENSG00000163755.9	-1.38365
intron_3_154253183_154254720	0.165907	Colon_Transverse	0.908917	ARHGEF26	intron_3_153970972_153972509	ENSG00000114790.13	-1.38547
intron_3_53178537_53179577	0.164783	Colon_Transverse	0.908917	PRKCD	intron_3_53212553_53213593	ENSG00000163932.16	-1.38916
intron_4_151671302_151672762	0.166863	Colon_Transverse	0.908917	GATB	intron_4_152592454_152593914	ENSG00000059691.12	-1.38235
intron_4_165103096_165112747	0.163555	Colon_Transverse	0.908917	TMEM192	intron_4_166024248_166033899	ENSG00000170088.14	-1.39321
intron_4_1718626_1720633	0.16617	Colon_Transverse	0.908917	TMEM129	intron_4_1720353_1722360	ENSG00000168936.11	-1.38462
intron_4_344430_372664	0.166341	Colon_Transverse	0.908917	ZNF141	intron_4_338219_366453	ENSG00000131127.14	1.38406
intron_5_113043630_113049093	0.163663	Colon_Transverse	0.908917	MCC	intron_5_112379327_112384790	ENSG00000171444.19	1.39286
intron_5_69303929_69306817	0.165484	Colon_Transverse	0.908917	CCDC125	intron_5_68599756_68602644	ENSG00000183323.13	-1.38686
intron_5_69311204_69320237	0.165484	Colon_Transverse	0.908917	CCDC125	intron_5_68607031_68616064	ENSG00000183323.13	1.38686
intron_5_73015724_73017212	0.165662	Colon_Transverse	0.908917	FCHO2	intron_5_72311551_72313039	ENSG00000157107.14	-1.38628
intron_6_125277240_125292841	0.16604	Colon_Transverse	0.908917	HDDC2	intron_6_125598386_125613987	ENSG00000111906.18	-1.38504
intron_6_152994676_152995136	0.164455	Colon_Transverse	0.908917	MTRF1L	intron_6_153315811_153316271	ENSG00000112031.16	1.39024
intron_6_152994676_152995244	0.164455	Colon_Transverse	0.908917	MTRF1L	intron_6_153315811_153316379	ENSG00000112031.16	-1.39024
intron_6_152995294_152998550	0.164455	Colon_Transverse	0.908917	MTRF1L	intron_6_153316429_153319685	ENSG00000112031.16	1.39024
intron_6_152995319_152998550	0.164455	Colon_Transverse	0.908917	MTRF1L	intron_6_153316454_153319685	ENSG00000112031.16	-1.39024
intron_6_36470257_36474789	0.164133	Colon_Transverse	0.908917	KCTD20	intron_6_36438034_36442566	ENSG00000112078.14	1.3913
intron_6_42208372_42208858	0.164856	Colon_Transverse	0.908917	MRPS10	intron_6_42176110_42176596	ENSG00000048544.6	-1.38892
intron_6_42211917_42214120	0.164402	Colon_Transverse	0.908917	MRPS10	intron_6_42179655_42181858	ENSG00000048544.6	-1.39042
intron_6_89612370_89613792	0.163299	Colon_Transverse	0.908917	ANKRD6	intron_6_90322089_90323511	ENSG00000135299.17	-1.39406
intron_7_107744176_107748880	0.165484	Colon_Transverse	0.908917	CBLL1	intron_7_107384621_107389325	ENSG00000105879.13	-1.38686
intron_7_124863640_124892266	0.165317	Colon_Transverse	0.908917	POT1	intron_7_124503694_124532320	ENSG00000128513.16	1.38741
intron_7_135148270_135164418	0.163826	Colon_Transverse	0.908917	TMEM140	intron_7_134833022_134849170	ENSG00000146859.6	1.39232
intron_7_156763795_156779655	0.165212	Colon_Transverse	0.908917	LMBR1	intron_7_156556489_156572349	ENSG00000105983.23	1.38776
intron_7_27188020_27188601	0.165536	Colon_Transverse	0.908917	HOXA11-AS	intron_7_27227639_27228220	ENSG00000240990.10	-1.38669
intron_7_5652510_5711761	0.163355	Colon_Transverse	0.908917	RNF216	intron_7_5692141_5751392	ENSG00000011275.19	1.39388
intron_7_73595969_73596153	0.165247	Colon_Transverse	0.908917	MLXIPL	intron_7_73010299_73010483	ENSG00000009950.16	-1.38764
intron_7_77286926_77287440	0.165484	Colon_Transverse	0.908917	CCDC146	intron_7_76916243_76916757	ENSG00000135205.15	-1.38686
intron_8_42395133_42398712	0.166774	Colon_Transverse	0.908917	VDAC3	intron_8_42252651_42256230	ENSG00000078668.14	1.38264
intron_8_42396680_42398712	0.166774	Colon_Transverse	0.908917	VDAC3	intron_8_42254198_42256230	ENSG00000078668.14	-1.38264
intron_9_121118540_121123931	0.16617	Colon_Transverse	0.908917	CNTRL	intron_9_123880818_123886209	ENSG00000119397.19	-1.38462
intron_9_4625566_4626426	0.166398	Colon_Transverse	0.908917	SPATA6L	intron_9_4625566_4626426	ENSG00000106686.17	-1.38387
intron_10_101584919_101585316	0.170698	Brain_Frontal_Cortex_BA9	0.908919	POLL	intron_10_103344676_103345073	ENSG00000166169.17	1.36996
intron_10_103400528_103403118	0.233462	Brain_Cerebellum	0.908922	PDCD11	intron_10_105160285_105162875	ENSG00000148843.15	-1.19149
intron_5_60787431_60844160	0.233462	Brain_Cerebellum	0.908922	ELOVL7	intron_5_60083258_60139987	ENSG00000164181.14	1.19149
intron_9_127803062_127804285	0.233513	Brain_Cerebellum	0.908922	FPGS	intron_9_130565341_130566564	ENSG00000136877.15	-1.19136
intron_9_127803156_127804285	0.233513	Brain_Cerebellum	0.908922	FPGS	intron_9_130565435_130566564	ENSG00000136877.15	1.19136
intron_17_58206380_58206465	0.162848	Pancreas	0.908925	MKS1	intron_17_56283741_56283826	ENSG00000011143.19	1.39556
intron_12_57941888_57946995	0.168511	Testis	0.908926	ATP23	intron_12_58335671_58340778	ENSG00000166896.9	-1.377
intron_16_58295534_58299886	0.168536	Testis	0.908926	GINS3	intron_16_58329438_58333790	ENSG00000181938.14	-1.37692
intron_19_49904321_49927694	0.168565	Testis	0.908926	IL4I1	intron_19_50407578_50430951	ENSG00000104951.16	-1.37683
intron_1_209151505_209153506	0.16857	Testis	0.908926	ENSG00000232537	intron_1_209324850_209326851	ENSG00000232537.2	1.37681
intron_3_184386755_184386845	0.168547	Testis	0.908926	CHRD	intron_3_184104543_184104633	ENSG00000090539.16	-1.37689
intron_3_50047326_50048245	0.16849	Testis	0.908926	RBM6	intron_3_50084759_50085678	ENSG00000004534.15	-1.37707
intron_9_113582242_113583450	0.0874432	Brain_Substantia_nigra	0.908927	RGS3	intron_9_116344522_116345730	ENSG00000138835.24	-1.70904
intron_10_100253539_100256262	0.161513	Artery_Tibial	0.908928	CWF19L1	intron_10_102013296_102016019	ENSG00000095485.18	1.4
intron_11_106059109_106077312	0.161513	Artery_Tibial	0.908928	KBTBD3	intron_11_105929836_105948039	ENSG00000182359.15	-1.4
intron_11_106076707_106077312	0.161513	Artery_Tibial	0.908928	KBTBD3	intron_11_105947434_105948039	ENSG00000182359.15	1.4
intron_14_24330018_24330168	0.161513	Artery_Tibial	0.908928	ADCY4	intron_14_24799224_24799374	ENSG00000129467.14	1.4
intron_21_33575893_33576365	0.161513	Artery_Tibial	0.908928	SON	intron_21_34948199_34948671	ENSG00000159140.23	1.4
intron_3_186260513_186261699	0.161318	Artery_Tibial	0.908928	DGKG	intron_3_185978302_185979488	ENSG00000058866.15	1.40065
intron_9_2186228_2191266	0.161394	Artery_Tibial	0.908928	SMARCA2	intron_9_2186228_2191266	ENSG00000080503.25	1.4004
intron_1_155709824_155721517	0.215395	Adipose_Subcutaneous	0.908928	DAP3	intron_1_155679615_155691308	ENSG00000132676.16	1.23887
intron_1_201466178_201467486	0.215368	Adipose_Subcutaneous	0.908928	PHLDA3	intron_1_201435306_201436614	ENSG00000174307.7	-1.23894
intron_1_201466178_201468341	0.215368	Adipose_Subcutaneous	0.908928	PHLDA3	intron_1_201435306_201437469	ENSG00000174307.7	1.23894
intron_1_36422896_36423363	0.162887	Pancreas	0.908931	OSCP1	intron_1_36888497_36888964	ENSG00000116885.18	-1.39543
intron_12_8995288_9008975	0.172265	Adrenal_Gland	0.908951	KLRG1	intron_12_9147884_9161571	ENSG00000139187.10	-1.36496
intron_22_21685726_21686483	0.171157	Stomach	0.908953	PPIL2	intron_22_22040015_22040772	ENSG00000100023.20	-1.3685
intron_16_31706034_31706891	0.158998	Brain_Caudate_basal_ganglia	0.908957	ENSG00000290927	intron_16_31717355_31718212	ENSG00000290927.1	1.40845
intron_17_40020353_40020528	0.158911	Brain_Caudate_basal_ganglia	0.908957	MED24	intron_17_38176606_38176781	ENSG00000008838.21	-1.40874
intron_19_1207203_1218417	0.158724	Brain_Caudate_basal_ganglia	0.908957	STK11	intron_19_1207202_1218416	ENSG00000118046.17	1.40938
intron_1_201900751_201946080	0.158718	Brain_Caudate_basal_ganglia	0.908957	LMOD1	intron_1_201869879_201915208	ENSG00000163431.13	-1.4094
intron_1_37718816_37719508	0.15873	Brain_Caudate_basal_ganglia	0.908957	EPHA10	intron_1_38184488_38185180	ENSG00000183317.17	1.40936
intron_1_37940798_37942083	0.158906	Brain_Caudate_basal_ganglia	0.908957	INPP5B	intron_1_38406470_38407755	ENSG00000204084.13	1.40876
intron_3_127576050_127576617	0.158853	Brain_Caudate_basal_ganglia	0.908957	TPRA1	intron_3_127294893_127295460	ENSG00000163870.16	1.40894
intron_4_55896900_55899685	0.158998	Brain_Caudate_basal_ganglia	0.908957	EXOC1	intron_4_56763066_56765851	ENSG00000090989.18	1.40845
intron_5_138138753_138139371	0.158871	Brain_Caudate_basal_ganglia	0.908957	NME5	intron_5_137474442_137475060	ENSG00000112981.5	1.40888
intron_5_140535538_140537338	0.158998	Brain_Caudate_basal_ganglia	0.908957	ANKHD1-EIF4EBP3	intron_5_139915123_139916923	ENSG00000254996.5	-1.40845
intron_5_140535538_140537338	0.158998	Brain_Caudate_basal_ganglia	0.908957	ANKHD1	intron_5_139915123_139916923	ENSG00000131503.21	-1.40845
intron_6_165290067_165293413	0.158863	Brain_Caudate_basal_ganglia	0.908957	C6orf118	intron_6_165703556_165706902	ENSG00000112539.15	1.40891
intron_10_101584919_101585316	0.170698	Brain_Cortex	0.908961	POLL	intron_10_103344676_103345073	ENSG00000166169.17	1.36996
intron_15_42515354_42545136	0.17062	Brain_Cortex	0.908961	SNAP23	intron_15_42807552_42837334	ENSG00000092531.10	-1.37021
intron_19_1207203_1216268	0.170723	Brain_Cortex	0.908961	STK11	intron_19_1207202_1216267	ENSG00000118046.17	-1.36988
intron_1_243613739_243615096	0.170646	Brain_Cortex	0.908961	AKT3	intron_1_243777041_243778398	ENSG00000117020.19	-1.37013
intron_20_48629621_48630728	0.170662	Brain_Cortex	0.908961	PREX1	intron_20_47246159_47247266	ENSG00000124126.14	-1.37008
intron_22_50316475_50316566	0.170603	Brain_Cortex	0.908961	DENND6B	intron_22_50754904_50754995	ENSG00000205593.12	1.37027
intron_3_111979203_111981784	0.170705	Brain_Cortex	0.908961	ABHD10	intron_3_111698050_111700631	ENSG00000144827.9	1.36994
intron_10_29532172_29532529	0.159066	Artery_Coronary	0.908965	SVIL	intron_10_29821101_29821458	ENSG00000197321.16	1.40822
intron_12_48343727_48344599	0.158718	Artery_Coronary	0.908965	ZNF641	intron_12_48737510_48738382	ENSG00000167528.13	-1.4094
intron_14_24325887_24326105	0.159112	Artery_Coronary	0.908965	ADCY4	intron_14_24795093_24795311	ENSG00000129467.14	1.40807
intron_15_80153135_80158060	0.159146	Artery_Coronary	0.908965	FAH	intron_15_80445477_80450402	ENSG00000103876.14	1.40795
intron_16_86548577_86552033	0.158671	Artery_Coronary	0.908965	MTHFSD	intron_16_86582183_86585639	ENSG00000103248.19	-1.40956
intron_17_21313537_21314147	0.158815	Artery_Coronary	0.908965	MAP2K3	intron_17_21216849_21217459	ENSG00000034152.19	1.40907
intron_19_34682897_34683155	0.159087	Artery_Coronary	0.908965	ZNF302	intron_19_35173802_35174060	ENSG00000089335.22	-1.40815
intron_1_182803771_182806145	0.159173	Artery_Coronary	0.908965	NPL	intron_1_182772906_182775280	ENSG00000135838.14	-1.40786
intron_1_201900751_201946080	0.158718	Artery_Coronary	0.908965	LMOD1	intron_1_201869879_201915208	ENSG00000163431.13	-1.4094
intron_1_9191124_9191393	0.158906	Artery_Coronary	0.908965	LNCTAM34A	intron_1_9251183_9251452	ENSG00000234546.5	-1.40876
intron_2_61134276_61162842	0.158906	Artery_Coronary	0.908965	ENSG00000274769	intron_2_61361411_61389977	ENSG00000274769.1	-1.40876
intron_3_136928227_136945583	0.159083	Artery_Coronary	0.908965	NCK1	intron_3_136647069_136664425	ENSG00000158092.7	-1.40816
intron_4_15557507_15559165	0.158953	Artery_Coronary	0.908965	CC2D2A	intron_4_15559130_15560788	ENSG00000048342.18	-1.4086
intron_4_20524177_20528949	0.159064	Artery_Coronary	0.908965	SLIT2	intron_4_20525800_20530572	ENSG00000145147.20	1.40823
intron_5_132322355_132327277	0.158906	Artery_Coronary	0.908965	SLC22A4	intron_5_131658048_131662970	ENSG00000197208.6	1.40876
intron_5_132385499_132387025	0.159119	Artery_Coronary	0.908965	SLC22A5	intron_5_131721191_131722717	ENSG00000197375.14	1.40804
intron_5_140535538_140537338	0.158998	Artery_Coronary	0.908965	ANKHD1-EIF4EBP3	intron_5_139915123_139916923	ENSG00000254996.5	-1.40845
intron_5_140535538_140537338	0.158998	Artery_Coronary	0.908965	ANKHD1	intron_5_139915123_139916923	ENSG00000131503.21	-1.40845
intron_10_27044190_27046353	0.187086	Esophagus_Gastroesophageal_Junction	0.908972	ANKRD26	intron_10_27333119_27335282	ENSG00000107890.17	-1.31925
intron_11_118650193_118650445	0.187021	Esophagus_Gastroesophageal_Junction	0.908972	PHLDB1	intron_11_118520898_118521150	ENSG00000019144.20	-1.31944
intron_11_61904882_61907393	0.187021	Esophagus_Gastroesophageal_Junction	0.908972	RAB3IL1	intron_11_61672354_61674865	ENSG00000167994.13	1.31944
intron_11_61906684_61907393	0.187021	Esophagus_Gastroesophageal_Junction	0.908972	RAB3IL1	intron_11_61674156_61674865	ENSG00000167994.13	-1.31944
intron_12_132730270_132734385	0.186752	Esophagus_Gastroesophageal_Junction	0.908972	ANKLE2	intron_12_133306856_133310971	ENSG00000176915.15	-1.32025
intron_16_84070776_84081747	0.186926	Esophagus_Gastroesophageal_Junction	0.908972	MBTPS1	intron_16_84104381_84115352	ENSG00000140943.18	-1.31973
intron_19_42220387_42224215	0.186731	Esophagus_Gastroesophageal_Junction	0.908972	ZNF526	intron_19_42724539_42728367	ENSG00000167625.11	-1.32031
intron_19_48233980_48234403	0.18706	Esophagus_Gastroesophageal_Junction	0.908972	CARD8	intron_19_48737237_48737660	ENSG00000105483.18	-1.31933
intron_1_219086660_219149939	0.187086	Esophagus_Gastroesophageal_Junction	0.908972	LYPLAL1-DT	intron_1_219260002_219323281	ENSG00000228063.4	1.31925
intron_22_49904384_49907721	0.186889	Esophagus_Gastroesophageal_Junction	0.908972	ALG12	intron_22_50298032_50301369	ENSG00000182858.14	-1.31984
intron_2_106098773_106101058	0.187021	Esophagus_Gastroesophageal_Junction	0.908972	UXS1	intron_2_106715229_106717514	ENSG00000115652.15	1.31944
intron_3_58008856_58077046	0.187021	Esophagus_Gastroesophageal_Junction	0.908972	FLNB	intron_3_57994583_58062773	ENSG00000136068.16	-1.31944
intron_5_103186439_103187314	0.186804	Esophagus_Gastroesophageal_Junction	0.908972	PPIP5K2	intron_5_102522140_102523015	ENSG00000145725.21	-1.32009
intron_5_103186439_103190842	0.186804	Esophagus_Gastroesophageal_Junction	0.908972	PPIP5K2	intron_5_102522140_102526543	ENSG00000145725.21	-1.32009
intron_7_522703_523195	0.186826	Esophagus_Gastroesophageal_Junction	0.908972	PDGFA-DT	intron_7_562340_562832	ENSG00000223855.4	-1.32003
intron_5_61099032_61152704	0.199375	Cells_EBV-transformed_lymphocytes	0.908976	NDUFAF2	intron_5_60394859_60448531	ENSG00000164182.12	1.28333
intron_12_7368197_7368933	0.159474	Brain_Caudate_basal_ganglia	0.908981	CD163L1	intron_12_7520793_7521529	ENSG00000177675.9	1.40684
intron_19_34333801_34339867	0.159141	Brain_Caudate_basal_ganglia	0.908981	GARRE1	intron_19_34824706_34830772	ENSG00000166398.14	-1.40797
intron_19_52893619_52893779	0.159458	Brain_Caudate_basal_ganglia	0.908981	ZNF320	intron_19_53396872_53397032	ENSG00000182986.15	1.4069
intron_1_182803771_182806145	0.159173	Brain_Caudate_basal_ganglia	0.908981	NPL	intron_1_182772906_182775280	ENSG00000135838.14	-1.40786
intron_22_19014506_19017297	0.159404	Brain_Caudate_basal_ganglia	0.908981	DGCR5	intron_22_19002019_19004810	ENSG00000273032.3	1.40708
intron_2_85402158_85410317	0.159404	Brain_Caudate_basal_ganglia	0.908981	CAPG	intron_2_85629281_85637440	ENSG00000042493.16	1.40708
intron_2_85402158_85413984	0.159404	Brain_Caudate_basal_ganglia	0.908981	CAPG	intron_2_85629281_85641107	ENSG00000042493.16	-1.40708
intron_3_98516879_98517052	0.159212	Brain_Caudate_basal_ganglia	0.908981	CLDND1	intron_3_98235723_98235896	ENSG00000080822.17	-1.40773
intron_4_20524177_20528949	0.159064	Brain_Caudate_basal_ganglia	0.908981	SLIT2	intron_4_20525800_20530572	ENSG00000145147.20	-1.40823
intron_7_100353483_100353895	0.159372	Brain_Caudate_basal_ganglia	0.908981	PILRB	intron_7_99951106_99951518	ENSG00000121716.21	-1.40719
intron_7_100354012_100355143	0.159372	Brain_Caudate_basal_ganglia	0.908981	PILRB	intron_7_99951635_99952766	ENSG00000121716.21	-1.40719
intron_7_100354012_100355143	0.159372	Brain_Caudate_basal_ganglia	0.908981	STAG3L5P-PVRIG2P-PILRB	intron_7_99951635_99952766	ENSG00000272752.6	-1.40719
intron_7_138596530_138621046	0.159092	Brain_Caudate_basal_ganglia	0.908981	SVOPL	intron_7_138281275_138305791	ENSG00000157703.16	1.40813
intron_11_407568_407817	0.173422	Adrenal_Gland	0.908994	SIGIRR	intron_11_407568_407817	ENSG00000185187.13	-1.36129
intron_11_408206_408695	0.173422	Adrenal_Gland	0.908994	SIGIRR	intron_11_408206_408695	ENSG00000185187.13	1.36129
intron_12_53062245_53062376	0.173531	Adrenal_Gland	0.908994	TNS2	intron_12_53456029_53456160	ENSG00000111077.18	-1.36095
intron_12_53062245_53062380	0.173531	Adrenal_Gland	0.908994	TNS2	intron_12_53456029_53456164	ENSG00000111077.18	1.36095
intron_12_63570857_63582406	0.172432	Adrenal_Gland	0.908994	DPY19L2	intron_12_63964637_63976186	ENSG00000177990.12	-1.36443
intron_15_78777588_78788231	0.173573	Adrenal_Gland	0.908994	ADAMTS7	intron_15_79069930_79080573	ENSG00000136378.15	1.36081
intron_16_3078524_3080964	0.172682	Adrenal_Gland	0.908994	ENSG00000262370	intron_16_3128525_3130965	ENSG00000262370.7	-1.36364
intron_16_57479688_57486305	0.173663	Adrenal_Gland	0.908994	DOK4	intron_16_57513600_57520217	ENSG00000125170.11	-1.36053
intron_16_68356797_68357054	0.173504	Adrenal_Gland	0.908994	PRMT7	intron_16_68390700_68390957	ENSG00000132600.18	-1.36103
intron_16_911079_934244	0.172894	Adrenal_Gland	0.908994	LMF1	intron_16_961079_984244	ENSG00000103227.19	-1.36296
intron_17_41827626_41830801	0.173622	Adrenal_Gland	0.908994	NT5C3B	intron_17_39983878_39987053	ENSG00000141698.17	1.36066
intron_17_82921577_82923652	0.17241	Adrenal_Gland	0.908994	TBCD	intron_17_80879453_80881528	ENSG00000141556.22	-1.3645
intron_18_34882201_34884728	0.172732	Adrenal_Gland	0.908994	DTNA	intron_18_32462165_32464692	ENSG00000134769.23	1.36348
intron_19_40686995_40690460	0.173658	Adrenal_Gland	0.908994	NUMBL	intron_19_41192900_41196365	ENSG00000105245.9	1.36054
intron_19_55194298_55196522	0.172314	Adrenal_Gland	0.908994	PTPRH	intron_19_55705666_55707890	ENSG00000080031.10	-1.36481
intron_1_172415374_172443988	0.173269	Adrenal_Gland	0.908994	PIGC	intron_1_172384514_172413128	ENSG00000135845.10	-1.36177
intron_1_75724817_75732644	0.172804	Adrenal_Gland	0.908994	ACADM	intron_1_76190502_76198329	ENSG00000117054.15	1.36325
intron_1_93309790_93324635	0.173691	Adrenal_Gland	0.908994	CCDC18-AS1	intron_1_93775347_93790192	ENSG00000223745.8	-1.36044
intron_20_44933185_44935391	0.172924	Adrenal_Gland	0.908994	PABPC1L	intron_20_43561826_43564032	ENSG00000101104.13	1.36287
intron_21_46649739_46652845	0.173121	Adrenal_Gland	0.908994	PRMT2	intron_21_48069651_48072757	ENSG00000160310.19	-1.36224
intron_21_46649739_46658745	0.173121	Adrenal_Gland	0.908994	PRMT2	intron_21_48069651_48078657	ENSG00000160310.19	1.36224
intron_21_46649739_46664295	0.173121	Adrenal_Gland	0.908994	PRMT2	intron_21_48069651_48084207	ENSG00000160310.19	-1.36224
intron_22_29529239_29531078	0.173531	Adrenal_Gland	0.908994	THOC5	intron_22_29925228_29927067	ENSG00000100296.14	-1.36095
intron_22_29529239_29531831	0.173531	Adrenal_Gland	0.908994	THOC5	intron_22_29925228_29927820	ENSG00000100296.14	1.36095
intron_22_31289393_31289499	0.172824	Adrenal_Gland	0.908994	PIK3IP1	intron_22_31685379_31685485	ENSG00000100100.13	-1.36318
intron_22_37190677_37190865	0.172672	Adrenal_Gland	0.908994	C1QTNF6	intron_22_37586717_37586905	ENSG00000133466.14	1.36367
intron_2_135126656_135129995	0.172543	Adrenal_Gland	0.908994	RAB3GAP1	intron_2_135884226_135887565	ENSG00000115839.19	1.36408
intron_2_95152769_95153133	0.173291	Adrenal_Gland	0.908994	ENSG00000289685	intron_2_95818514_95818878	ENSG00000289685.2	1.3617
intron_2_95152769_95153133	0.173291	Adrenal_Gland	0.908994	ZNF514	intron_2_95818514_95818878	ENSG00000144026.14	1.3617
intron_3_37065942_37075024	0.172478	Adrenal_Gland	0.908994	LRRFIP2	intron_3_37107433_37116515	ENSG00000093167.18	-1.36429
intron_4_113373449_113374764	0.173599	Adrenal_Gland	0.908994	ANK2	intron_4_114294605_114295920	ENSG00000145362.21	1.36073
intron_4_56656012_56657775	0.173097	Adrenal_Gland	0.908994	HOPX	intron_4_57522178_57523941	ENSG00000171476.22	1.36232
intron_5_1060451_1063844	0.173575	Adrenal_Gland	0.908994	SLC12A7	intron_5_1060566_1063959	ENSG00000113504.21	-1.36081
intron_5_119206896_119216901	0.172632	Adrenal_Gland	0.908994	DMXL1	intron_5_118542591_118552596	ENSG00000172869.15	-1.3638
intron_5_179833246_179833587	0.173	Adrenal_Gland	0.908994	SQSTM1	intron_5_179260246_179260587	ENSG00000161011.20	-1.36263
intron_5_180795875_180802680	0.173555	Adrenal_Gland	0.908994	MGAT1	intron_5_180222875_180229680	ENSG00000131446.17	1.36087
intron_5_38885484_38886039	0.173599	Adrenal_Gland	0.908994	OSMR	intron_5_38885586_38886141	ENSG00000145623.13	-1.36073
intron_7_100213133_100222597	0.172682	Adrenal_Gland	0.908994	CASTOR3P	intron_7_99810756_99820220	ENSG00000291122.1	1.36364
intron_7_38767598_38771198	0.172488	Adrenal_Gland	0.908994	VPS41	intron_7_38807198_38810798	ENSG00000006715.16	-1.36425
intron_7_87330094_87341523	0.173658	Adrenal_Gland	0.908994	TP53TG1	intron_7_86959410_86970839	ENSG00000182165.20	-1.36054
intron_8_144802947_144804125	0.172936	Adrenal_Gland	0.908994	ZNF517	intron_8_146028332_146029510	ENSG00000197363.11	1.36283
intron_8_144804238_144807191	0.172587	Adrenal_Gland	0.908994	ZNF517	intron_8_146029623_146032576	ENSG00000197363.11	-1.36394
intron_8_85123606_85124792	0.173176	Adrenal_Gland	0.908994	LRRCC1	intron_8_86035841_86037027	ENSG00000133739.16	1.36207
intron_2_203461925_203489584	0.180448	Uterus	0.908995	RAPH1	intron_2_204326648_204354307	ENSG00000173166.18	1.33938
intron_16_634797_636094	0.187119	Esophagus_Gastroesophageal_Junction	0.908998	METTL26	intron_16_684797_686094	ENSG00000130731.16	-1.31915
intron_10_15841599_15843212	0.167685	Nerve_Tibial	0.909003	MINDY3	intron_10_15883598_15885211	ENSG00000148481.14	1.37968
intron_11_77625818_77629763	0.167377	Nerve_Tibial	0.909003	CLNS1A	intron_11_77336863_77340808	ENSG00000074201.9	1.38068
intron_12_119676670_119679933	0.167665	Nerve_Tibial	0.909003	PRKAB1	intron_12_120114475_120117738	ENSG00000111725.11	1.37975
intron_12_9688161_9692828	0.167364	Nerve_Tibial	0.909003	CLEC2D	intron_12_9840757_9845424	ENSG00000069493.15	-1.38072
intron_13_28288122_28292382	0.167437	Nerve_Tibial	0.909003	PAN3	intron_13_28862259_28866519	ENSG00000152520.14	1.38049
intron_15_25095728_25097321	0.167722	Nerve_Tibial	0.909003	SNHG14	intron_15_25340875_25342468	ENSG00000224078.15	-1.37956
intron_15_92886254_92892004	0.1675	Nerve_Tibial	0.909003	CHASERR	intron_15_93429484_93435234	ENSG00000272888.8	-1.38028
intron_15_92886254_92892004	0.1675	Nerve_Tibial	0.909003	CHD2	intron_15_93429484_93435234	ENSG00000173575.24	-1.38028
intron_16_20427867_20429678	0.167355	Nerve_Tibial	0.909003	ACSM5	intron_16_20439189_20441000	ENSG00000183549.10	-1.38075
intron_17_82449292_82449431	0.167453	Nerve_Tibial	0.909003	CYBC1	intron_17_80407168_80407307	ENSG00000178927.19	1.38043
intron_22_37232918_37241587	0.167722	Nerve_Tibial	0.909003	RAC2	intron_22_37628958_37637627	ENSG00000128340.16	-1.37956
intron_5_123595134_123604724	0.167372	Nerve_Tibial	0.909003	CSNK1G3	intron_5_122930828_122940418	ENSG00000151292.19	-1.3807
intron_5_141970877_141973583	0.167551	Nerve_Tibial	0.909003	RNF14	intron_5_141350442_141353148	ENSG00000013561.18	1.38012
intron_5_33989502_33998641	0.167393	Nerve_Tibial	0.909003	AMACR	intron_5_33989607_33998746	ENSG00000242110.9	1.38063
intron_5_33989502_33998641	0.167393	Nerve_Tibial	0.909003	C1QTNF3-AMACR	intron_5_33989607_33998746	ENSG00000273294.1	1.38063
intron_6_13306527_13307596	0.167735	Nerve_Tibial	0.909003	TBC1D7	intron_6_13306759_13307828	ENSG00000145979.18	-1.37952
intron_6_13306527_13307600	0.167735	Nerve_Tibial	0.909003	TBC1D7	intron_6_13306759_13307832	ENSG00000145979.18	1.37952
intron_6_18171479_18185772	0.167613	Nerve_Tibial	0.909003	KDM1B	intron_6_18171710_18186003	ENSG00000165097.16	1.37991
intron_10_122427031_122429624	0.171031	Adipose_Visceral_Omentum	0.909005	PLEKHA1	intron_10_124186547_124189140	ENSG00000107679.15	1.3689
intron_19_47713538_47716558	0.157167	Artery_Aorta	0.909007	EHD2	intron_19_48216795_48219815	ENSG00000024422.12	1.41466
intron_19_51415108_51415181	0.156999	Artery_Aorta	0.909007	SIGLEC10	intron_19_51918362_51918435	ENSG00000142512.15	-1.41524
intron_20_63966781_63966876	0.156897	Artery_Aorta	0.909007	ZNF512B	intron_20_62598134_62598229	ENSG00000196700.9	-1.41558
intron_2_95153259_95157351	0.15691	Artery_Aorta	0.909007	ENSG00000289685	intron_2_95819004_95823096	ENSG00000289685.2	1.41554
intron_2_95153259_95157351	0.15691	Artery_Aorta	0.909007	ZNF514	intron_2_95819004_95823096	ENSG00000144026.14	1.41554
intron_4_1717428_1717516	0.157135	Artery_Aorta	0.909007	TMEM129	intron_4_1719155_1719243	ENSG00000168936.11	1.41477
intron_4_55118800_55121097	0.157181	Artery_Aorta	0.909007	KDR	intron_4_55984967_55987264	ENSG00000128052.10	1.41462
intron_7_140696842_140702866	0.156934	Artery_Aorta	0.909007	NDUFB2	intron_7_140396642_140402666	ENSG00000090266.13	1.41546
intron_7_22154604_22156810	0.157056	Artery_Aorta	0.909007	RAPGEF5	intron_7_22194222_22196428	ENSG00000136237.19	1.41504
intron_8_66922114_66922324	0.157113	Artery_Aorta	0.909007	SNHG6	intron_8_67834349_67834559	ENSG00000245910.9	1.41485
intron_8_66922114_66922614	0.157113	Artery_Aorta	0.909007	SNHG6	intron_8_67834349_67834849	ENSG00000245910.9	1.41485
intron_8_66922392_66922614	0.157113	Artery_Aorta	0.909007	SNHG6	intron_8_67834627_67834849	ENSG00000245910.9	-1.41485
intron_8_66922392_66925437	0.157113	Artery_Aorta	0.909007	SNHG6	intron_8_67834627_67837672	ENSG00000245910.9	-1.41485
intron_9_89319797_89325427	0.156979	Artery_Aorta	0.909007	SECISBP2	intron_9_91934712_91940342	ENSG00000187742.15	-1.4153
intron_11_77114434_77115395	0.183647	Heart_Atrial_Appendage	0.909008	CAPN5	intron_11_76825480_76826441	ENSG00000149260.18	-1.32961
intron_1_93589419_93592265	0.183587	Heart_Atrial_Appendage	0.909008	BCAR3	intron_1_94054976_94057822	ENSG00000137936.18	-1.32979
intron_5_475319_476232	0.183654	Heart_Atrial_Appendage	0.909008	SLC9A3-AS1	intron_5_475434_476347	ENSG00000225138.8	-1.32959
intron_8_17090584_17098458	0.183552	Heart_Atrial_Appendage	0.909008	MICU3	intron_8_16948093_16955967	ENSG00000155970.12	-1.3299
intron_22_49923317_49924360	0.157278	Colon_Sigmoid	0.909011	CRELD2	intron_22_50316965_50318008	ENSG00000184164.15	-1.41429
intron_8_120003111_120006805	0.157283	Colon_Sigmoid	0.909011	DEPTOR	intron_8_121015350_121019044	ENSG00000155792.10	1.41427
intron_7_79458999_79469432	0.233584	Brain_Cerebellum	0.909012	MAGI2-AS3	intron_7_79088315_79098748	ENSG00000234456.10	1.19118
intron_11_118763306_118765209	0.172132	Ovary	0.909016	DDX6	intron_11_118634015_118635917	ENSG00000110367.14	1.36538
intron_12_54582795_54583211	0.172168	Ovary	0.909016	PPP1R1A	intron_12_54976579_54976995	ENSG00000135447.17	1.36527
intron_16_21178932_21179475	0.172209	Ovary	0.909016	LDAF1	intron_16_21190253_21190796	ENSG00000011638.11	1.36514
intron_1_39850261_39852731	0.172052	Ovary	0.909016	TRIT1	intron_1_40315933_40318403	ENSG00000043514.17	-1.36564
intron_20_56472415_56473301	0.172139	Ovary	0.909016	RTF2	intron_20_55047471_55048357	ENSG00000022277.13	-1.36536
intron_6_111574802_111576362	0.172202	Ovary	0.909016	TRAF3IP2-AS1	intron_6_111896005_111897565	ENSG00000231889.9	1.36516
intron_14_92962849_92993880	0.202863	Cells_Cultured_fibroblasts	0.90902	ITPK1	intron_14_93429194_93460225	ENSG00000100605.17	-1.27344
intron_18_79977701_79988240	0.202965	Cells_Cultured_fibroblasts	0.90902	TXNL4A	intron_18_77737701_77748240	ENSG00000141759.15	-1.27315
intron_19_38946567_38948567	0.202883	Cells_Cultured_fibroblasts	0.90902	ENSG00000269547	intron_19_39437207_39439207	ENSG00000269547.1	1.27338
intron_19_38946567_38948567	0.202883	Cells_Cultured_fibroblasts	0.90902	FBXO17	intron_19_39437207_39439207	ENSG00000269190.6	1.27338
intron_19_38947418_38948567	0.202883	Cells_Cultured_fibroblasts	0.90902	FBXO17	intron_19_39438058_39439207	ENSG00000269190.6	-1.27338
intron_1_160305773_160306354	0.202718	Cells_Cultured_fibroblasts	0.90902	COPA	intron_1_160275563_160276144	ENSG00000122218.17	1.27385
intron_1_212442625_212444339	0.202747	Cells_Cultured_fibroblasts	0.90902	NENF	intron_1_212615967_212617681	ENSG00000117691.10	1.27376
intron_1_215086678_215169199	0.202939	Cells_Cultured_fibroblasts	0.90902	KCNK2	intron_1_215260021_215342542	ENSG00000082482.14	-1.27322
intron_1_95237460_95239777	0.202904	Cells_Cultured_fibroblasts	0.90902	RWDD3	intron_1_95703016_95705333	ENSG00000122481.17	1.27332
intron_2_209723687_209725709	0.202762	Cells_Cultured_fibroblasts	0.90902	MAP2	intron_2_210588411_210590433	ENSG00000078018.22	1.27372
intron_2_237527516_237534564	0.202914	Cells_Cultured_fibroblasts	0.90902	MLPH	intron_2_238436159_238443207	ENSG00000115648.14	-1.27329
intron_3_28316859_28319509	0.202936	Cells_Cultured_fibroblasts	0.90902	CMC1	intron_3_28358350_28361000	ENSG00000187118.14	-1.27323
intron_5_151020741_151025340	0.202811	Cells_Cultured_fibroblasts	0.90902	GPX3	intron_5_150400302_150404901	ENSG00000211445.13	1.27358
intron_10_28526008_28532442	0.18398	Heart_Atrial_Appendage	0.909027	WAC-AS1	intron_10_28814937_28821371	ENSG00000254635.6	1.3286
intron_11_47284281_47284375	0.183989	Heart_Atrial_Appendage	0.909027	MADD	intron_11_47305832_47305926	ENSG00000110514.20	1.32857
intron_1_51447105_51447935	0.183989	Heart_Atrial_Appendage	0.909027	EPS15	intron_1_51912777_51913607	ENSG00000085832.18	1.32857
intron_1_51448135_51461091	0.183989	Heart_Atrial_Appendage	0.909027	EPS15	intron_1_51913807_51926763	ENSG00000085832.18	1.32857
intron_3_113373556_113379306	0.183989	Heart_Atrial_Appendage	0.909027	CFAP44	intron_3_113092403_113098153	ENSG00000206530.11	-1.32857
intron_3_169774097_169774265	0.183741	Heart_Atrial_Appendage	0.909027	MYNN	intron_3_169491885_169492053	ENSG00000085274.16	1.32932
intron_3_37065942_37066224	0.183989	Heart_Atrial_Appendage	0.909027	LRRFIP2	intron_3_37107433_37107715	ENSG00000093167.18	1.32857
intron_3_37066325_37075024	0.183989	Heart_Atrial_Appendage	0.909027	LRRFIP2	intron_3_37107816_37116515	ENSG00000093167.18	-1.32857
intron_9_27017050_27018647	0.183772	Heart_Atrial_Appendage	0.909027	IFT74	intron_9_27017048_27018645	ENSG00000096872.17	1.32923
intron_6_111720062_111780566	0.159518	Brain_Caudate_basal_ganglia	0.909027	FYN	intron_6_112041265_112101769	ENSG00000010810.18	-1.40669
intron_16_88700940_88701262	0.163291	Vagina	0.909033	RNF166	intron_16_88767348_88767670	ENSG00000158717.11	1.39409
intron_3_49421572_49422104	0.171064	Adipose_Visceral_Omentum	0.909033	AMT	intron_3_49459005_49459537	ENSG00000145020.16	-1.36879
intron_3_49421572_49422104	0.171064	Adipose_Visceral_Omentum	0.909033	ENSG00000283189	intron_3_49459005_49459537	ENSG00000283189.2	-1.36879
intron_2_219451279_219451625	0.184024	Heart_Atrial_Appendage	0.90904	SPEG	intron_2_220316001_220316347	ENSG00000072195.15	-1.32847
intron_20_5115362_5115449	0.225902	smultixcan	0.909041	PCNA	intron_20_5096008_5096095	ENSG00000132646.11	-0.36072
intron_2_17738326_17741612	0.188317	Prostate	0.909044	SMC6	intron_2_17919593_17922879	ENSG00000163029.16	1.31557
intron_16_1398941_1399374	0.199567	Cells_EBV-transformed_lymphocytes	0.909045	UNKL	intron_16_1448942_1449375	ENSG00000059145.19	-1.28279
intron_17_47456793_47482992	0.199522	Cells_EBV-transformed_lymphocytes	0.909045	MRPL45P2	intron_17_45534159_45560358	ENSG00000291120.1	1.28291
intron_19_1612433_1615686	0.19949	Cells_EBV-transformed_lymphocytes	0.909045	TCF3	intron_19_1612432_1615685	ENSG00000071564.19	1.28301
intron_1_222827601_222835119	0.199496	Cells_EBV-transformed_lymphocytes	0.909045	DISP1	intron_1_223000943_223008461	ENSG00000154309.9	1.28299
intron_1_86384801_86385458	0.199577	Cells_EBV-transformed_lymphocytes	0.909045	ODF2L	intron_1_86850484_86851141	ENSG00000122417.16	1.28276
intron_1_86384801_86386915	0.199577	Cells_EBV-transformed_lymphocytes	0.909045	ODF2L	intron_1_86850484_86852598	ENSG00000122417.16	-1.28276
intron_11_71791819_71793380	0.18062	Esophagus_Mucosa	0.909048	ENSG00000291186	intron_11_71502865_71504426	ENSG00000291186.1	-1.33885
intron_11_71791819_71793380	0.18062	Esophagus_Mucosa	0.909048	FAM86C1P	intron_11_71502865_71504426	ENSG00000158483.20	-1.33885
intron_14_24300857_24301612	0.180693	Esophagus_Mucosa	0.909048	NOP9	intron_14_24770063_24770818	ENSG00000196943.14	-1.33862
intron_15_41814739_41815259	0.180665	Esophagus_Mucosa	0.909048	MAPKBP1	intron_15_42106937_42107457	ENSG00000137802.14	1.33871
intron_16_57186451_57204504	0.180808	Esophagus_Mucosa	0.909048	RSPRY1	intron_16_57220363_57238416	ENSG00000159579.14	-1.33827
intron_19_47717016_47718509	0.180518	Esophagus_Mucosa	0.909048	EHD2	intron_19_48220273_48221766	ENSG00000024422.12	-1.33916
intron_1_186332343_186333122	0.180802	Esophagus_Mucosa	0.909048	TPR	intron_1_186301475_186302254	ENSG00000047410.14	1.33829
intron_1_77166830_77169260	0.180631	Esophagus_Mucosa	0.909048	PIGK	intron_1_77632515_77634945	ENSG00000142892.15	-1.33882
intron_2_27631900_27632633	0.18082	Esophagus_Mucosa	0.909048	ENSG00000259080	intron_2_27854767_27855500	ENSG00000259080.1	-1.33824
intron_2_27631900_27632633	0.18082	Esophagus_Mucosa	0.909048	GPN1	intron_2_27854767_27855500	ENSG00000198522.14	-1.33824
intron_3_149041680_149042166	0.180548	Esophagus_Mucosa	0.909048	HLTF	intron_3_148759467_148759953	ENSG00000071794.16	-1.33907
intron_16_89687548_89689252	0.168027	Nerve_Tibial	0.909049	CDK10	intron_16_89753956_89755660	ENSG00000185324.22	1.37857
intron_17_58305171_58305387	0.167839	Nerve_Tibial	0.909049	TSPOAP1	intron_17_56382532_56382748	ENSG00000005379.17	-1.37918
intron_19_17843900_17844234	0.167931	Nerve_Tibial	0.909049	JAK3	intron_19_17954709_17955043	ENSG00000105639.21	1.37888
intron_1_44655209_44674331	0.168018	Nerve_Tibial	0.909049	TMEM53	intron_1_45120881_45140003	ENSG00000126106.14	1.3786
intron_22_29832342_29834489	0.168018	Nerve_Tibial	0.909049	ASCC2	intron_22_30228331_30230478	ENSG00000100325.15	-1.3786
intron_6_112187601_112189131	0.167932	Nerve_Tibial	0.909049	LAMA4	intron_6_112508803_112510333	ENSG00000112769.20	-1.37888
intron_6_36495914_36496711	0.168044	Nerve_Tibial	0.909049	STK38	intron_6_36463691_36464488	ENSG00000112079.9	-1.37852
intron_6_87515020_87515833	0.167799	Nerve_Tibial	0.909049	RARS2	intron_6_88224738_88225551	ENSG00000146282.19	-1.37931
intron_9_91214425_91217277	0.167931	Nerve_Tibial	0.909049	AUH	intron_9_93976707_93979559	ENSG00000148090.12	-1.37888
intron_17_36534104_36534761	0.199609	Cells_EBV-transformed_lymphocytes	0.90905	MYO19	intron_17_34889931_34890588	ENSG00000278259.5	-1.28267
intron_19_2137807_2138619	0.173737	Adrenal_Gland	0.909068	AP3D1	intron_19_2137806_2138618	ENSG00000065000.20	-1.36029
intron_11_116655190_116657942	0.225974	smultixcan	0.909079	LINC02702	intron_11_116525907_116528659	ENSG00000237937.6	-1.2108
intron_11_117993410_117993999	0.226214	smultixcan	0.909079	IL10RA	intron_11_117864125_117864714	ENSG00000110324.12	-1.21017
intron_11_61524532_61527915	0.226077	smultixcan	0.909079	SYT7	intron_11_61292004_61295387	ENSG00000011347.10	0.368421
intron_11_61524813_61527915	0.226077	smultixcan	0.909079	SYT7	intron_11_61292285_61295387	ENSG00000011347.10	-1.21053
intron_15_100402865_100455893	0.226223	smultixcan	0.909079	CERS3	intron_15_100943070_100996098	ENSG00000154227.14	1.21014
intron_15_66550104_66551662	0.226223	smultixcan	0.909079	LCTL	intron_15_66842442_66844000	ENSG00000188501.12	1.21014
intron_16_659011_659086	0.226049	smultixcan	0.909079	WDR90	intron_16_709011_709086	ENSG00000161996.19	-1.2106
intron_16_81014391_81017326	0.226077	smultixcan	0.909079	CENPN	intron_16_81047996_81050931	ENSG00000166451.14	1.21053
intron_17_43520267_43520751	0.226077	smultixcan	0.909079	DHX8	intron_17_41597635_41598119	ENSG00000067596.12	-0.623604
intron_19_27791901_27793000	0.226206	smultixcan	0.909079	LINC00662	intron_19_28282809_28283908	ENSG00000261824.8	0.435669
intron_19_3938759_3939900	0.226171	smultixcan	0.909079	NMRK2	intron_19_3938757_3939898	ENSG00000077009.14	-1.21028
intron_19_3939971_3941071	0.226171	smultixcan	0.909079	NMRK2	intron_19_3939969_3941069	ENSG00000077009.14	-1.21028
intron_19_5928087_5931419	0.226194	smultixcan	0.909079	RANBP3	intron_19_5928098_5931430	ENSG00000031823.14	0.0755348
intron_1_180111195_180112437	0.226171	smultixcan	0.909079	CEP350	intron_1_180080330_180081572	ENSG00000135837.17	1.21028
intron_21_44300190_44306681	0.226119	smultixcan	0.909079	PFKL	intron_21_45720073_45726564	ENSG00000141959.17	-1.38551
intron_2_112138730_112159676	0.226223	smultixcan	0.909079	FBLN7	intron_2_112896307_112917253	ENSG00000144152.13	1.21014
intron_3_177065022_177079827	0.225968	smultixcan	0.909079	TBL1XR1	intron_3_176782810_176797615	ENSG00000177565.19	0.917281
intron_3_52686105_52686769	0.226195	smultixcan	0.909079	GNL3	intron_3_52720121_52720785	ENSG00000163938.17	-0.234254
intron_4_139349581_139351191	0.226223	smultixcan	0.909079	NAA15	intron_4_140270735_140272345	ENSG00000164134.14	1.21014
intron_5_132656630_132657066	0.226158	smultixcan	0.909079	IL13	intron_5_131992322_131992758	ENSG00000169194.10	-1.21032
intron_7_106091939_106092949	0.226016	smultixcan	0.909079	SYPL1	intron_7_105732385_105733395	ENSG00000008282.10	-1.52817
intron_7_130959970_130984053	0.226229	smultixcan	0.909079	LINC-PINT	intron_7_130644729_130668812	ENSG00000231721.8	0.738716
intron_9_100126549_100215401	0.226007	smultixcan	0.909079	INVS	intron_9_102888831_102977683	ENSG00000119509.13	-1.19568
intron_12_47963633_47964209	0.203187	Cells_Cultured_fibroblasts	0.909091	TMEM106C	intron_12_48357416_48357992	ENSG00000134291.12	-1.27252
intron_12_47964423_47968133	0.203187	Cells_Cultured_fibroblasts	0.909091	TMEM106C	intron_12_48358206_48361916	ENSG00000134291.12	-1.27252
intron_12_79786478_79786777	0.203266	Cells_Cultured_fibroblasts	0.909091	PPP1R12A	intron_12_80180258_80180557	ENSG00000058272.19	1.2723
intron_12_79786478_79788648	0.203266	Cells_Cultured_fibroblasts	0.909091	PPP1R12A	intron_12_80180258_80182428	ENSG00000058272.19	-1.2723
intron_1_45685620_45686412	0.203124	Cells_Cultured_fibroblasts	0.909091	GPBP1L1	intron_1_46151292_46152084	ENSG00000159592.11	-1.2727
intron_4_141221108_141222366	0.203115	Cells_Cultured_fibroblasts	0.909091	ZNF330	intron_4_142142262_142143520	ENSG00000109445.11	-1.27273
intron_7_135169060_135170276	0.203352	Cells_Cultured_fibroblasts	0.909091	CYREN	intron_7_134853812_134855028	ENSG00000122783.17	-1.27206
intron_7_135169060_135170399	0.203352	Cells_Cultured_fibroblasts	0.909091	CYREN	intron_7_134853812_134855151	ENSG00000122783.17	1.27206
intron_7_135169060_135170652	0.203352	Cells_Cultured_fibroblasts	0.909091	CYREN	intron_7_134853812_134855404	ENSG00000122783.17	1.27206
intron_9_123757822_123769514	0.203319	Cells_Cultured_fibroblasts	0.909091	DENND1A	intron_9_126520101_126531793	ENSG00000119522.18	-1.27215
intron_1_219179246_219193082	0.187279	Esophagus_Gastroesophageal_Junction	0.909092	LYPLAL1	intron_1_219352588_219366424	ENSG00000143353.12	-1.31867
intron_2_179115256_179116668	0.187263	Esophagus_Gastroesophageal_Junction	0.909092	SESTD1	intron_2_179979983_179981395	ENSG00000187231.14	-1.31872
intron_2_183130545_183133566	0.187239	Esophagus_Gastroesophageal_Junction	0.909092	NUP35	intron_2_183995273_183998294	ENSG00000163002.13	-1.31879
intron_6_35642843_35688804	0.187257	Esophagus_Gastroesophageal_Junction	0.909092	FKBP5	intron_6_35610620_35656581	ENSG00000096060.15	1.31874
intron_14_67454681_67467104	0.226326	smultixcan	0.909098	TMEM229B	intron_14_67921398_67933821	ENSG00000198133.9	1.20988
intron_16_15044407_15047418	0.226266	smultixcan	0.909098	NTAN1	intron_16_15138264_15141275	ENSG00000157045.9	1.20056
intron_16_790269_790347	0.226312	smultixcan	0.909098	CHTF18	intron_16_840269_840347	ENSG00000127586.17	-1.20991
intron_20_47236516_47238896	0.226261	smultixcan	0.909098	ZMYND8	intron_20_45865260_45867640	ENSG00000101040.20	1.15855
intron_2_119367214_119367559	0.2263	smultixcan	0.909098	DBI	intron_2_120124790_120125135	ENSG00000155368.18	-1.20994
intron_2_72379870_72465160	0.226326	smultixcan	0.909098	EXOC6B	intron_2_72606999_72692289	ENSG00000144036.16	1.00823
intron_3_46923363_46923607	0.226325	smultixcan	0.909098	CCDC12	intron_3_46964853_46965097	ENSG00000160799.12	-1.20988
intron_5_61045978_61073125	0.226279	smultixcan	0.909098	NDUFAF2	intron_5_60341805_60368952	ENSG00000164182.12	1.21
intron_6_124935117_124941390	0.226268	smultixcan	0.909098	RNF217-AS1	intron_6_125256263_125262536	ENSG00000236548.3	-1.21003
intron_8_6621691_6625957	0.226318	smultixcan	0.909098	MCPH1	intron_8_6479212_6483478	ENSG00000147316.15	1.2099
intron_1_227005111_227010878	0.180478	Brain_Putamen_basal_ganglia	0.909106	CDC42BPA	intron_1_227192812_227198579	ENSG00000143776.20	-1.33929
intron_11_1864234_1880087	0.226359	smultixcan	0.909107	LSP1	intron_11_1885464_1901317	ENSG00000130592.17	-1.20979
intron_16_2102256_2102381	0.226358	smultixcan	0.909107	PKD1	intron_16_2152257_2152382	ENSG00000008710.20	1.49997
intron_19_49347424_49348703	0.226359	smultixcan	0.909107	TEAD2	intron_19_49850681_49851960	ENSG00000074219.14	0.518482
intron_4_2827674_2831571	0.226338	smultixcan	0.909107	SH3BP2	intron_4_2829401_2833298	ENSG00000087266.17	-0.00402805
intron_17_17222661_17223922	0.0876115	Brain_Substantia_nigra	0.909108	FLCN	intron_17_17125975_17127236	ENSG00000154803.13	-1.70813
intron_1_93904588_93909038	0.0876022	Brain_Substantia_nigra	0.909108	GCLM	intron_1_94370144_94374594	ENSG00000023909.10	-1.70818
intron_22_44147922_44151483	0.157253	Artery_Aorta	0.909111	PARVB	intron_22_44543802_44547363	ENSG00000188677.15	1.41437
intron_22_49923317_49924360	0.157278	Artery_Aorta	0.909111	CRELD2	intron_22_50316965_50318008	ENSG00000184164.15	-1.41429
intron_5_77453928_77459062	0.157292	Artery_Aorta	0.909111	WDR41	intron_5_76749753_76754887	ENSG00000164253.14	-1.41424
intron_9_131096660_131096802	0.157313	Artery_Aorta	0.909111	AIF1L	intron_9_133972047_133972189	ENSG00000126878.13	-1.41417
intron_11_130903384_130905953	0.226378	smultixcan	0.909112	SNX19	intron_11_130773279_130775848	ENSG00000120451.11	0.394848
intron_1_231229206_231238857	0.226374	smultixcan	0.909112	C1orf131	intron_1_231364952_231374603	ENSG00000143633.13	0.815526
intron_1_3826436_3826708	0.226384	smultixcan	0.909112	CEP104	intron_1_3743000_3743272	ENSG00000116198.14	-1.20973
intron_10_102744143_102797993	0.203136	Breast_Mammary_Tissue	0.909116	WBP1L	intron_10_104503900_104557750	ENSG00000166272.18	-1.27267
intron_16_77736743_77741582	0.203115	Breast_Mammary_Tissue	0.909116	NUDT7	intron_16_77770640_77775479	ENSG00000140876.11	1.27273
intron_4_141221108_141222366	0.203115	Breast_Mammary_Tissue	0.909116	ZNF330	intron_4_142142262_142143520	ENSG00000109445.11	1.27273
intron_11_77212660_77212952	0.168401	Nerve_Tibial	0.909125	MYO7A	intron_11_76923705_76923997	ENSG00000137474.23	1.37736
intron_17_36510917_36511365	0.168166	Nerve_Tibial	0.909125	MYO19	intron_17_34866756_34867204	ENSG00000278259.5	-1.37812
intron_17_4539967_4540348	0.168324	Nerve_Tibial	0.909125	MYBBP1A	intron_17_4443262_4443643	ENSG00000132382.15	-1.37761
intron_17_4539967_4541463	0.168324	Nerve_Tibial	0.909125	MYBBP1A	intron_17_4443262_4444758	ENSG00000132382.15	-1.37761
intron_1_64847675_64850804	0.168283	Nerve_Tibial	0.909125	JAK1	intron_1_65313358_65316487	ENSG00000162434.14	-1.37774
intron_20_17570211_17591932	0.16814	Nerve_Tibial	0.909125	DSTN	intron_20_17550856_17572577	ENSG00000125868.16	1.37821
intron_21_46636990_46643535	0.168342	Nerve_Tibial	0.909125	PRMT2	intron_21_48056902_48063447	ENSG00000160310.19	1.37755
intron_21_46661936_46663383	0.168342	Nerve_Tibial	0.909125	PRMT2	intron_21_48081848_48083295	ENSG00000160310.19	-1.37755
intron_22_50199328_50200076	0.168408	Nerve_Tibial	0.909125	TRABD-AS1	intron_22_50637757_50638505	ENSG00000273253.2	1.37734
intron_2_55291164_55291676	0.168165	Nerve_Tibial	0.909125	CCDC88A	intron_2_55518300_55518812	ENSG00000115355.18	1.37812
intron_4_15570496_15574150	0.168086	Nerve_Tibial	0.909125	CC2D2A	intron_4_15572119_15575773	ENSG00000048342.18	-1.37838
intron_6_167003811_167004264	0.16693	Colon_Transverse	0.909126	CEP43	intron_6_167417299_167417752	ENSG00000213066.14	-1.38214
intron_6_167003811_167004264	0.16693	Colon_Transverse	0.909126	ENSG00000272980	intron_6_167417299_167417752	ENSG00000272980.5	-1.38214
intron_11_9052832_9053099	0.117172	Brain_Anterior_cingulate_cortex_BA24	0.909126	SCUBE2	intron_11_9074379_9074646	ENSG00000175356.14	-1.56676
intron_7_130984109_131052425	0.233651	Brain_Cerebellum	0.909131	LINC-PINT	intron_7_130668868_130737184	ENSG00000231721.8	1.19101
intron_10_3147737_3149621	0.177256	Ovary	0.909132	PITRM1	intron_10_3189929_3191813	ENSG00000107959.17	-1.34925
intron_10_49745496_49745798	0.174858	Ovary	0.909132	OGDHL	intron_10_50953542_50953844	ENSG00000197444.10	1.35676
intron_10_65585802_65615636	0.176899	Ovary	0.909132	LINC01515	intron_10_67345560_67375394	ENSG00000228065.13	-1.35036
intron_10_76970067_77011967	0.17321	Ovary	0.909132	KCNMA1	intron_10_78729825_78771725	ENSG00000156113.25	1.36196
intron_10_7802854_7806974	0.177016	Ovary	0.909132	ATP5F1C	intron_10_7844817_7848937	ENSG00000165629.20	-1.35
intron_10_7802854_7807659	0.177016	Ovary	0.909132	ATP5F1C	intron_10_7844817_7849622	ENSG00000165629.20	1.35
intron_10_89012081_89013343	0.178184	Ovary	0.909132	FAS	intron_10_90771838_90773100	ENSG00000026103.25	-1.34637
intron_10_89012335_89013343	0.178184	Ovary	0.909132	FAS	intron_10_90772092_90773100	ENSG00000026103.25	1.34637
intron_11_10634071_10687509	0.177573	Ovary	0.909132	IRAG1	intron_11_10655618_10709056	ENSG00000072952.20	-1.34827
intron_11_112074358_112075567	0.174736	Ovary	0.909132	NKAPD1	intron_11_111945082_111946291	ENSG00000150776.18	-1.35714
intron_11_122091740_122155551	0.176914	Ovary	0.909132	MIR100HG	intron_11_121962448_122026259	ENSG00000255248.11	1.35032
intron_11_125608243_125609434	0.176698	Ovary	0.909132	STT3A	intron_11_125478138_125479329	ENSG00000134910.14	-1.35099
intron_11_125608289_125609434	0.176698	Ovary	0.909132	STT3A	intron_11_125478184_125479329	ENSG00000134910.14	1.35099
intron_11_407568_407817	0.173422	Ovary	0.909132	SIGIRR	intron_11_407568_407817	ENSG00000185187.13	-1.36129
intron_11_72709976_72710434	0.178478	Ovary	0.909132	ARAP1	intron_11_72421021_72421479	ENSG00000186635.15	-1.34545
intron_11_83261966_83273647	0.178828	Ovary	0.909132	CCDC90B	intron_11_82973008_82984690	ENSG00000137500.10	-1.34437
intron_11_83280260_83285553	0.178828	Ovary	0.909132	CCDC90B	intron_11_82991303_82996596	ENSG00000137500.10	-1.34437
intron_11_83280260_83285873	0.178828	Ovary	0.909132	CCDC90B	intron_11_82991303_82996916	ENSG00000137500.10	1.34437
intron_12_108811328_108817038	0.175304	Ovary	0.909132	SSH1	intron_12_109205104_109210814	ENSG00000084112.15	1.35536
intron_12_122239945_122242382	0.179469	Ovary	0.909132	ENSG00000256861	intron_12_122724492_122726929	ENSG00000256861.1	-1.34239
intron_12_122239945_122242382	0.179469	Ovary	0.909132	VPS33A	intron_12_122724492_122726929	ENSG00000139719.11	-1.34239
intron_12_122975867_122976654	0.172517	Ovary	0.909132	ENSG00000256028	intron_12_123460414_123461201	ENSG00000256028.2	-1.36416
intron_12_122975867_122976654	0.172517	Ovary	0.909132	OGFOD2	intron_12_123460414_123461201	ENSG00000111325.16	-1.36416
intron_12_122976767_122976871	0.177412	Ovary	0.909132	ENSG00000256028	intron_12_123461314_123461418	ENSG00000256028.2	-1.34877
intron_12_122976767_122976871	0.177412	Ovary	0.909132	OGFOD2	intron_12_123461314_123461418	ENSG00000111325.16	-1.34877
intron_12_12612187_12635777	0.176007	Ovary	0.909132	CREBL2	intron_12_12765121_12788711	ENSG00000111269.3	1.35315
intron_12_19265850_19269770	0.177362	Ovary	0.909132	PLEKHA5	intron_12_19418784_19422704	ENSG00000052126.17	-1.34892
intron_12_53062245_53062376	0.173531	Ovary	0.909132	TNS2	intron_12_53456029_53456160	ENSG00000111077.18	-1.36095
intron_12_53062245_53062380	0.173531	Ovary	0.909132	TNS2	intron_12_53456029_53456164	ENSG00000111077.18	1.36095
intron_12_54581050_54581976	0.175962	Ovary	0.909132	PPP1R1A	intron_12_54974834_54975760	ENSG00000135447.17	-1.35329
intron_12_56133873_56134110	0.173272	Ovary	0.909132	ESYT1	intron_12_56527657_56527894	ENSG00000139641.13	1.36177
intron_14_103428440_103448919	0.176583	Ovary	0.909132	MARK3	intron_14_103894777_103915256	ENSG00000075413.19	1.35135
intron_14_22575233_22588947	0.177311	Ovary	0.909132	DAD1	intron_14_23044133_23057853	ENSG00000129562.11	-1.34908
intron_14_22906368_22918999	0.173422	Ovary	0.909132	RBM23	intron_14_23375577_23388208	ENSG00000100461.18	-1.36129
intron_14_58274010_58285591	0.174702	Ovary	0.909132	PSMA3-AS1	intron_14_58740728_58752309	ENSG00000257621.9	-1.35725
intron_14_91157690_91160266	0.174551	Ovary	0.909132	DGLUCY	intron_14_91624034_91626610	ENSG00000133943.21	-1.35772
intron_15_40011346_40016502	0.177714	Ovary	0.909132	EIF2AK4	intron_15_40303547_40308703	ENSG00000128829.12	-1.34783
intron_15_43413334_43415594	0.175885	Ovary	0.909132	TP53BP1	intron_15_43705532_43707792	ENSG00000067369.14	1.35354
intron_15_43416416_43420305	0.175885	Ovary	0.909132	TP53BP1	intron_15_43708614_43712503	ENSG00000067369.14	1.35354
intron_15_43416416_43420618	0.175885	Ovary	0.909132	TP53BP1	intron_15_43708614_43712816	ENSG00000067369.14	-1.35354
intron_15_43558932_43564103	0.175312	Ovary	0.909132	PPIP5K1	intron_15_43851130_43856301	ENSG00000168781.24	-1.35533
intron_15_43558932_43564867	0.175312	Ovary	0.909132	PPIP5K1	intron_15_43851130_43857065	ENSG00000168781.24	1.35533
intron_15_64965460_64969255	0.1754	Ovary	0.909132	SPG21	intron_15_65257801_65261592	ENSG00000090487.11	-1.35506
intron_15_65004936_65006113	0.176117	Ovary	0.909132	MTFMT	intron_15_65297274_65298451	ENSG00000103707.10	-1.35281
intron_16_1809382_1809754	0.17502	Ovary	0.909132	HAGH	intron_16_1859383_1859755	ENSG00000063854.13	-1.35625
intron_16_21174148_21178797	0.174503	Ovary	0.909132	LDAF1	intron_16_21185469_21190118	ENSG00000011638.11	1.35787
intron_16_21174148_21179475	0.174503	Ovary	0.909132	LDAF1	intron_16_21185469_21190796	ENSG00000011638.11	-1.35787
intron_16_25132523_25140171	0.178073	Ovary	0.909132	LCMT1	intron_16_25143844_25151492	ENSG00000205629.12	-1.34671
intron_16_53492519_53492693	0.179383	Ovary	0.909132	AKTIP	intron_16_53526431_53526605	ENSG00000166971.17	1.34266
intron_16_53492522_53492693	0.179383	Ovary	0.909132	AKTIP	intron_16_53526434_53526605	ENSG00000166971.17	-1.34266
intron_16_57173869_57174169	0.175241	Ovary	0.909132	PSME3IP1	intron_16_57207781_57208081	ENSG00000172775.17	1.35556
intron_16_57178852_57181554	0.175469	Ovary	0.909132	PSME3IP1	intron_16_57212764_57215466	ENSG00000172775.17	1.35484
intron_16_57178852_57185821	0.175469	Ovary	0.909132	PSME3IP1	intron_16_57212764_57219733	ENSG00000172775.17	-1.35484
intron_16_68085784_68121987	0.174858	Ovary	0.909132	NFATC3	intron_16_68119687_68155890	ENSG00000072736.19	-1.35676
intron_16_68301405_68302381	0.177789	Ovary	0.909132	SLC7A6OS	intron_16_68335308_68336284	ENSG00000103061.13	-1.34759
intron_16_788756_788931	0.176019	Ovary	0.909132	CHTF18	intron_16_838756_838931	ENSG00000127586.17	-1.35312
intron_16_87726924_87730552	0.175394	Ovary	0.909132	KLHDC4	intron_16_87760530_87764158	ENSG00000104731.14	-1.35507
intron_16_88717615_88719574	0.178066	Ovary	0.909132	PIEZO1	intron_16_88784023_88785982	ENSG00000103335.22	1.34673
intron_17_17142765_17146036	0.179322	Ovary	0.909132	MPRIP	intron_17_17046079_17049350	ENSG00000133030.22	-1.34284
intron_17_17345312_17346805	0.176127	Ovary	0.909132	NT5M	intron_17_17248626_17250119	ENSG00000205309.14	-1.35278
intron_17_28883231_28884225	0.174774	Ovary	0.909132	FLOT2	intron_17_27210249_27211243	ENSG00000132589.16	1.35702
intron_17_28883231_28885857	0.174774	Ovary	0.909132	FLOT2	intron_17_27210249_27212875	ENSG00000132589.16	-1.35702
intron_17_30156662_30163067	0.179251	Ovary	0.909132	NSRP1	intron_17_28483680_28490085	ENSG00000126653.18	1.34307
intron_17_30163162_30172542	0.176899	Ovary	0.909132	NSRP1	intron_17_28490180_28499560	ENSG00000126653.18	1.35036
intron_17_36545097_36545619	0.176513	Ovary	0.909132	GGNBP2	intron_17_34900946_34901468	ENSG00000278311.5	-1.35157
intron_17_3903631_3903928	0.17797	Ovary	0.909132	P2RX1	intron_17_3806925_3807222	ENSG00000108405.4	-1.34703
intron_17_41832477_41832608	0.178864	Ovary	0.909132	NT5C3B	intron_17_39988729_39988860	ENSG00000141698.17	-1.34426
intron_17_41835272_41835859	0.178277	Ovary	0.909132	NT5C3B	intron_17_39991524_39992111	ENSG00000141698.17	1.34608
intron_17_47335356_47341921	0.17544	Ovary	0.909132	EFCAB13	intron_17_45412722_45419287	ENSG00000178852.16	1.35493
intron_17_47335356_47341921	0.17544	Ovary	0.909132	ENSG00000259753	intron_17_45412722_45419287	ENSG00000259753.1	1.35493
intron_17_63835567_63836922	0.17621	Ovary	0.909132	SMARCD2	intron_17_61912927_61914282	ENSG00000108604.18	-1.35252
intron_17_68882719_68883791	0.174475	Ovary	0.909132	ABCA8	intron_17_66878860_66879932	ENSG00000141338.15	1.35796
intron_17_78137358_78137717	0.178681	Ovary	0.909132	TMC8	intron_17_76133439_76133798	ENSG00000167895.16	-1.34483
intron_17_78168715_78170817	0.177412	Ovary	0.909132	SYNGR2	intron_17_76164796_76166898	ENSG00000108639.8	-1.34877
intron_17_78399537_78400735	0.177653	Ovary	0.909132	PGS1	intron_17_76395618_76396816	ENSG00000087157.19	1.34802
intron_17_82054975_82055162	0.177371	Ovary	0.909132	GPS1	intron_17_80012851_80013038	ENSG00000169727.14	-1.34889
intron_17_82054975_82055165	0.177371	Ovary	0.909132	GPS1	intron_17_80012851_80013041	ENSG00000169727.14	1.34889
intron_17_82464430_82468764	0.174243	Ovary	0.909132	NARF	intron_17_80422306_80426640	ENSG00000141562.19	1.3587
intron_17_82806011_82807608	0.178521	Ovary	0.909132	TBCD	intron_17_80763887_80765484	ENSG00000141556.22	1.34532
intron_18_12308349_12308687	0.172431	Ovary	0.909132	TUBB6	intron_18_12308348_12308686	ENSG00000176014.13	1.36443
intron_18_21518234_21520688	0.177637	Ovary	0.909132	GREB1L	intron_18_19098195_19100649	ENSG00000141449.16	-1.34807
intron_18_2740821_2743761	0.175154	Ovary	0.909132	SMCHD1	intron_18_2740819_2743759	ENSG00000101596.17	-1.35583
intron_18_49802853_49813817	0.176899	Ovary	0.909132	ACAA2	intron_18_47329223_47340187	ENSG00000167315.18	1.35036
intron_18_5428465_5433469	0.176722	Ovary	0.909132	EPB41L3	intron_18_5428464_5433468	ENSG00000082397.18	1.35092
intron_19_13882952_13883308	0.175135	Ovary	0.909132	BRME1	intron_19_13993765_13994121	ENSG00000132016.12	1.35589
intron_19_14155479_14168777	0.178681	Ovary	0.909132	ADGRL1-AS1	intron_19_14266291_14279589	ENSG00000267169.2	-1.34483
intron_19_14163406_14170682	0.178681	Ovary	0.909132	ADGRL1	intron_19_14274218_14281494	ENSG00000072071.17	-1.34483
intron_19_16210395_16226421	0.172682	Ovary	0.909132	AP1M1	intron_19_16321206_16337232	ENSG00000072958.9	-1.36364
intron_19_18124366_18124642	0.17502	Ovary	0.909132	MAST3	intron_19_18235176_18235452	ENSG00000099308.13	1.35625
intron_19_24046279_24048937	0.178681	Ovary	0.909132	ENSG00000268362	intron_19_24229081_24231739	ENSG00000268362.6	-1.34483
intron_19_24049014_24049405	0.178681	Ovary	0.909132	ENSG00000268362	intron_19_24231816_24232207	ENSG00000268362.6	-1.34483
intron_19_24049548_24057931	0.178681	Ovary	0.909132	ENSG00000268362	intron_19_24232350_24240733	ENSG00000268362.6	-1.34483
intron_19_35744738_35745125	0.178	Ovary	0.909132	ENSG00000267120	intron_19_36235639_36236026	ENSG00000267120.3	-1.34694
intron_19_35744738_35745125	0.178	Ovary	0.909132	U2AF1L4	intron_19_36235639_36236026	ENSG00000161265.15	-1.34694
intron_19_38921667_38922238	0.179454	Ovary	0.909132	ENSG00000269547	intron_19_39412307_39412878	ENSG00000269547.1	-1.34244
intron_19_38921667_38922238	0.179454	Ovary	0.909132	SARS2	intron_19_39412307_39412878	ENSG00000104835.15	-1.34244
intron_19_40686995_40690460	0.173658	Ovary	0.909132	NUMBL	intron_19_41192900_41196365	ENSG00000105245.9	1.36054
intron_19_41883289_41888064	0.178521	Ovary	0.909132	ARHGEF1	intron_19_42387356_42392135	ENSG00000076928.20	1.34532
intron_19_48119190_48120167	0.174429	Ovary	0.909132	LIG1	intron_19_48622447_48623424	ENSG00000105486.15	-1.35811
intron_19_48119190_48121170	0.174429	Ovary	0.909132	LIG1	intron_19_48622447_48624427	ENSG00000105486.15	1.35811
intron_19_50480977_50481861	0.176899	Ovary	0.909132	EMC10	intron_19_50984234_50985118	ENSG00000161671.17	1.35036
intron_19_55103568_55112467	0.17288	Ovary	0.909132	PPP1R12C	intron_19_55614936_55623835	ENSG00000125503.13	-1.36301
intron_19_56157546_56158494	0.17265	Ovary	0.909132	ZNF444	intron_19_56668915_56669863	ENSG00000167685.15	1.36374
intron_19_56817838_56818600	0.178435	Ovary	0.909132	PEG3	intron_19_57329206_57329968	ENSG00000198300.14	-1.34559
intron_19_56817838_56818600	0.178435	Ovary	0.909132	ZIM2	intron_19_57329206_57329968	ENSG00000269699.7	-1.34559
intron_19_57933902_57935161	0.178253	Ovary	0.909132	ZNF418	intron_19_58445270_58446529	ENSG00000196724.13	1.34615
intron_1_108937418_108938166	0.176698	Ovary	0.909132	CLCC1	intron_1_109480040_109480788	ENSG00000121940.17	-1.35099
intron_1_108937418_108939636	0.176698	Ovary	0.909132	CLCC1	intron_1_109480040_109482258	ENSG00000121940.17	1.35099
intron_1_109214128_109214547	0.173445	Ovary	0.909132	SARS1	intron_1_109756750_109757169	ENSG00000031698.13	-1.36122
intron_1_112467591_112491011	0.17383	Ovary	0.909132	WNT2B	intron_1_113010213_113033633	ENSG00000134245.18	1.36
intron_1_117086522_117088801	0.17577	Ovary	0.909132	TTF2	intron_1_117629144_117631423	ENSG00000116830.12	-1.3539
intron_1_11790716_11791207	0.179346	Ovary	0.909132	MTHFR	intron_1_11850773_11851264	ENSG00000177000.13	-1.34277
intron_1_172415374_172443988	0.173269	Ovary	0.909132	PIGC	intron_1_172384514_172413128	ENSG00000135845.10	1.36177
intron_1_173775842_173782124	0.179206	Ovary	0.909132	KLHL20	intron_1_173744981_173751262	ENSG00000076321.11	-1.34321
intron_1_1825499_1839190	0.174155	Ovary	0.909132	GNB1	intron_1_1756938_1770629	ENSG00000078369.19	-1.35897
intron_1_186956344_186965409	0.175504	Ovary	0.909132	PLA2G4A	intron_1_186925476_186934541	ENSG00000116711.10	1.35473
intron_1_201890587_201891401	0.173067	Ovary	0.909132	SHISA4	intron_1_201859715_201860529	ENSG00000198892.7	1.36242
intron_1_21480223_21480930	0.178435	Ovary	0.909132	NBPF3	intron_1_21806716_21807423	ENSG00000142794.19	-1.34559
intron_1_228140159_228145511	0.177468	Ovary	0.909132	GUK1	intron_1_228327860_228333212	ENSG00000143774.18	-1.34859
intron_1_228140363_228141124	0.177468	Ovary	0.909132	GUK1	intron_1_228328064_228328825	ENSG00000143774.18	1.34859
intron_1_229486528_229487466	0.175312	Ovary	0.909132	NUP133	intron_1_229622275_229623213	ENSG00000069248.12	1.35533
intron_1_229496047_229498136	0.175312	Ovary	0.909132	NUP133	intron_1_229631794_229633883	ENSG00000069248.12	-1.35533
intron_1_37455912_37456367	0.178172	Ovary	0.909132	ZC3H12A-DT	intron_1_37921513_37921968	ENSG00000233621.3	-1.34641
intron_1_37456459_37474144	0.178172	Ovary	0.909132	ZC3H12A-DT	intron_1_37922060_37939745	ENSG00000233621.3	-1.34641
intron_1_37557075_37557603	0.177833	Ovary	0.909132	DNALI1	intron_1_38022676_38023204	ENSG00000163879.11	1.34746
intron_1_37557748_37561557	0.177833	Ovary	0.909132	DNALI1	intron_1_38023349_38027158	ENSG00000163879.11	1.34746
intron_1_39847297_39847548	0.177653	Ovary	0.909132	TRIT1	intron_1_40312969_40313220	ENSG00000043514.17	-1.34802
intron_1_39847297_39847986	0.177653	Ovary	0.909132	TRIT1	intron_1_40312969_40313658	ENSG00000043514.17	1.34802
intron_1_39847660_39847986	0.177653	Ovary	0.909132	TRIT1	intron_1_40313332_40313658	ENSG00000043514.17	-1.34802
intron_1_39847747_39847986	0.177653	Ovary	0.909132	TRIT1	intron_1_40313419_40313658	ENSG00000043514.17	1.34802
intron_1_45341215_45341303	0.173344	Ovary	0.909132	TOE1	intron_1_45806887_45806975	ENSG00000132773.12	-1.36154
intron_1_75740110_75745806	0.178898	Ovary	0.909132	ACADM	intron_1_76205795_76211491	ENSG00000117054.15	1.34416
intron_1_93592393_93642304	0.177626	Ovary	0.909132	BCAR3	intron_1_94057950_94107860	ENSG00000137936.18	-1.3481
intron_20_32158514_32159992	0.179383	Ovary	0.909132	TM9SF4	intron_20_30746317_30747795	ENSG00000101337.16	1.34266
intron_20_35505005_35508035	0.178478	Ovary	0.909132	CEP250	intron_20_34092833_34095864	ENSG00000126001.17	1.34545
intron_20_62289330_62291703	0.177714	Ovary	0.909132	OSBPL2	intron_20_60864386_60866759	ENSG00000130703.17	-1.34783
intron_21_33814072_33817231	0.178941	Ovary	0.909132	ITSN1	intron_21_35186376_35189535	ENSG00000205726.15	-1.34402
intron_21_41942245_41953370	0.173017	Ovary	0.909132	C2CD2	intron_21_43362354_43373479	ENSG00000157617.17	1.36257
intron_21_46649739_46664295	0.173121	Ovary	0.909132	PRMT2	intron_21_48069651_48084207	ENSG00000160310.19	-1.36224
intron_22_21611043_21614557	0.179505	Ovary	0.909132	UBE2L3	intron_22_21965332_21968846	ENSG00000185651.16	-1.34228
intron_22_21611043_21621515	0.179505	Ovary	0.909132	UBE2L3	intron_22_21965332_21975804	ENSG00000185651.16	-1.34228
intron_22_25354812_25357255	0.17488	Ovary	0.909132	ENSG00000290796	intron_22_25750779_25753222	ENSG00000290796.1	1.35669
intron_22_25354812_25357255	0.17488	Ovary	0.909132	LRP5L	intron_22_25750779_25753222	ENSG00000100068.15	1.35669
intron_22_29529239_29531831	0.173531	Ovary	0.909132	THOC5	intron_22_29925228_29927820	ENSG00000100296.14	1.36095
intron_22_35257557_35262323	0.174097	Ovary	0.909132	HMGXB4	intron_22_35653550_35658316	ENSG00000100281.14	-1.35915
intron_22_35257557_35263078	0.174097	Ovary	0.909132	HMGXB4	intron_22_35653550_35659071	ENSG00000100281.14	1.35915
intron_22_42572529_42573936	0.174374	Ovary	0.909132	SERHL2	intron_22_42968535_42969942	ENSG00000183569.18	1.35828
intron_22_43069844_43075474	0.176631	Ovary	0.909132	TTLL1	intron_22_43465850_43471480	ENSG00000100271.17	-1.3512
intron_22_44920490_45008545	0.175394	Ovary	0.909132	PHF21B	intron_22_45316370_45404426	ENSG00000056487.16	1.35507
intron_2_101029776_101032268	0.174736	Ovary	0.909132	TBC1D8	intron_2_101646238_101648730	ENSG00000204634.13	-1.35714
intron_2_10657891_10659172	0.177411	Ovary	0.909132	NOL10	intron_2_10798017_10799298	ENSG00000115761.17	1.34877
intron_2_135126656_135129995	0.172543	Ovary	0.909132	RAB3GAP1	intron_2_135884226_135887565	ENSG00000115839.19	1.36408
intron_2_189063063_189063172	0.177984	Ovary	0.909132	COL5A2	intron_2_189927789_189927898	ENSG00000204262.14	-1.34699
intron_2_237518648_237525601	0.176316	Ovary	0.909132	MLPH	intron_2_238427291_238434244	ENSG00000115648.14	1.35219
intron_2_237772945_237774358	0.178664	Ovary	0.909132	LRRFIP1	intron_2_238681588_238683001	ENSG00000124831.20	-1.34488
intron_2_30447383_30525587	0.177909	Ovary	0.909132	LCLAT1	intron_2_30670249_30748453	ENSG00000172954.14	1.34722
intron_2_32510634_32512933	0.178756	Ovary	0.909132	BIRC6	intron_2_32735701_32738000	ENSG00000115760.16	1.34459
intron_2_61350693_61370321	0.178369	Ovary	0.909132	USP34	intron_2_61577828_61597456	ENSG00000115464.15	1.34579
intron_3_112333224_112344962	0.174663	Ovary	0.909132	CD200	intron_3_112052071_112063809	ENSG00000091972.18	-1.35737
intron_3_121790215_121807344	0.176792	Ovary	0.909132	IQCB1	intron_3_121509062_121526191	ENSG00000173226.17	1.3507
intron_3_12503784_12505154	0.175047	Ovary	0.909132	TSEN2	intron_3_12545283_12546653	ENSG00000154743.19	-1.35616
intron_3_154299925_154300594	0.173604	Ovary	0.909132	DHX36	intron_3_154017714_154018383	ENSG00000174953.14	-1.36071
intron_3_15586602_15589540	0.176757	Ovary	0.909132	HACL1	intron_3_15628109_15631047	ENSG00000131373.15	1.35081
intron_3_168040869_168041392	0.174598	Ovary	0.909132	GOLIM4	intron_3_167758657_167759180	ENSG00000173905.9	1.35758
intron_3_197750074_197756426	0.178976	Ovary	0.909132	FYTTD1	intron_3_197476945_197483297	ENSG00000122068.13	1.34392
intron_3_37007063_37008814	0.179318	Ovary	0.909132	MLH1	intron_3_37048554_37050305	ENSG00000076242.16	1.34286
intron_3_37020463_37025637	0.177016	Ovary	0.909132	MLH1	intron_3_37061954_37067128	ENSG00000076242.16	-1.35
intron_3_42621516_42630546	0.174598	Ovary	0.909132	NKTR	intron_3_42663008_42672038	ENSG00000114857.19	1.35758
intron_3_42979645_43053521	0.173683	Ovary	0.909132	GASK1A	intron_3_43021137_43095013	ENSG00000144649.10	1.36047
intron_3_44565655_44567912	0.179383	Ovary	0.909132	ZKSCAN7	intron_3_44607147_44609404	ENSG00000196345.13	1.34266
intron_3_44565655_44568307	0.179383	Ovary	0.909132	ZKSCAN7	intron_3_44607147_44609799	ENSG00000196345.13	-1.34266
intron_3_45391648_45394433	0.174529	Ovary	0.909132	LARS2	intron_3_45433140_45435925	ENSG00000011376.12	1.35779
intron_3_50176861_50182284	0.17653	Ovary	0.909132	SEMA3F	intron_3_50214294_50219717	ENSG00000001617.12	1.35152
intron_3_65364946_65379261	0.177714	Ovary	0.909132	MAGI1	intron_3_65350621_65364936	ENSG00000151276.24	1.34783
intron_4_101061161_101063232	0.176728	Ovary	0.909132	PPP3CA	intron_4_101982318_101984389	ENSG00000138814.17	1.3509
intron_4_106262212_106295094	0.176735	Ovary	0.909132	TBCK	intron_4_107183369_107216251	ENSG00000145348.17	1.35088
intron_4_112547408_112548253	0.173052	Ovary	0.909132	ZGRF1	intron_4_113468564_113469409	ENSG00000138658.16	1.36246
intron_4_143439887_143440079	0.178499	Ovary	0.909132	GAB1	intron_4_144361040_144361232	ENSG00000109458.10	1.34539
intron_4_146175811_146182912	0.177271	Ovary	0.909132	LSM6	intron_4_147096963_147104064	ENSG00000164167.12	1.34921
intron_4_186154638_186156000	0.178024	Ovary	0.909132	FAM149A	intron_4_187075792_187077154	ENSG00000109794.14	1.34686
intron_4_947892_948116	0.177758	Ovary	0.909132	TMEM175	intron_4_941680_941904	ENSG00000127419.17	1.34769
intron_4_98995867_99028867	0.17621	Ovary	0.909132	METAP1	intron_4_99917018_99950018	ENSG00000164024.12	1.35252
intron_5_119206896_119216901	0.172632	Ovary	0.909132	DMXL1	intron_5_118542591_118552596	ENSG00000172869.15	-1.3638
intron_5_119237414_119238989	0.179144	Ovary	0.909132	DMXL1	intron_5_118573109_118574684	ENSG00000172869.15	-1.34339
intron_5_119239080_119240419	0.179144	Ovary	0.909132	DMXL1	intron_5_118574775_118576114	ENSG00000172869.15	1.34339
intron_5_122022407_122026942	0.172682	Ovary	0.909132	SRFBP1	intron_5_121358102_121362637	ENSG00000151304.6	-1.36364
intron_5_132384320_132385328	0.179235	Ovary	0.909132	SLC22A5	intron_5_131720012_131721020	ENSG00000197375.14	1.34311
intron_5_134321903_134370998	0.178	Ovary	0.909132	CDKL3	intron_5_133657594_133706689	ENSG00000006837.12	-1.34694
intron_5_134321903_134370998	0.178	Ovary	0.909132	ENSG00000273345	intron_5_133657594_133706689	ENSG00000273345.6	-1.34694
intron_5_149619042_149620354	0.178898	Ovary	0.909132	ARHGEF37	intron_5_148998605_148999917	ENSG00000183111.12	-1.34416
intron_5_154820472_154821260	0.178435	Ovary	0.909132	FAXDC2	intron_5_154200032_154200820	ENSG00000170271.11	-1.34559
intron_5_171388006_171391305	0.177814	Ovary	0.909132	NPM1	intron_5_170815010_170818309	ENSG00000181163.14	-1.34752
intron_5_179801692_179801784	0.179425	Ovary	0.909132	MGAT4B	intron_5_179228692_179228784	ENSG00000161013.17	-1.34253
intron_5_96762372_96765221	0.172478	Ovary	0.909132	CAST	intron_5_96098076_96100925	ENSG00000153113.24	-1.36429
intron_5_96762372_96765224	0.172478	Ovary	0.909132	CAST	intron_5_96098076_96100928	ENSG00000153113.24	1.36429
intron_6_145627693_145635245	0.176276	Ovary	0.909132	EPM2A	intron_6_145948829_145956381	ENSG00000112425.16	1.35231
intron_6_149662238_149676260	0.179267	Ovary	0.909132	LATS1	intron_6_149983374_149997396	ENSG00000131023.13	1.34302
intron_6_149771266_149773138	0.176142	Ovary	0.909132	PCMT1	intron_6_150092402_150094274	ENSG00000120265.21	-1.35273
intron_6_149772247_149773138	0.176848	Ovary	0.909132	PCMT1	intron_6_150093383_150094274	ENSG00000120265.21	1.35052
intron_6_149842676_149842983	0.176041	Ovary	0.909132	LRP11	intron_6_150163812_150164119	ENSG00000120256.11	-1.35305
intron_6_170577717_170578857	0.175556	Ovary	0.909132	PDCD2	intron_6_170886805_170887945	ENSG00000071994.11	-1.35456
intron_6_170582265_170583057	0.175556	Ovary	0.909132	PDCD2	intron_6_170891353_170892145	ENSG00000071994.11	1.35456
intron_6_24418578_24422937	0.175093	Ovary	0.909132	MRS2	intron_6_24418806_24423165	ENSG00000124532.15	-1.35602
intron_6_29888224_29888467	0.173414	Ovary	0.909132	HLA-H	intron_6_29856001_29856244	ENSG00000206341.7	1.36132
intron_6_39113720_39114883	0.179052	Ovary	0.909132	SAYSD1	intron_6_39081496_39082659	ENSG00000112167.11	1.34368
intron_7_100374433_100397879	0.175962	Ovary	0.909132	PILRA	intron_7_99972056_99995502	ENSG00000085514.16	-1.35329
intron_7_1482707_1483742	0.177622	Ovary	0.909132	INTS1	intron_7_1522343_1523378	ENSG00000164880.16	-1.34811
intron_7_152100921_152103112	0.175464	Ovary	0.909132	GALNT11	intron_7_151798006_151800197	ENSG00000178234.13	-1.35485
intron_7_23684672_23689269	0.177209	Ovary	0.909132	FAM221A	intron_7_23724291_23728888	ENSG00000188732.11	1.3494
intron_7_27991981_28180463	0.177516	Ovary	0.909132	JAZF1	intron_7_28031600_28220082	ENSG00000153814.13	-1.34844
intron_7_35667588_35694184	0.175702	Ovary	0.909132	HERPUD2	intron_7_35707198_35733794	ENSG00000122557.11	-1.35411
intron_7_38767598_38771198	0.172488	Ovary	0.909132	VPS41	intron_7_38807198_38810798	ENSG00000006715.16	-1.36425
intron_7_4785684_4786250	0.178997	Ovary	0.909132	AP5Z1	intron_7_4825315_4825881	ENSG00000242802.9	1.34385
intron_7_524280_524854	0.175023	Ovary	0.909132	PDGFA-DT	intron_7_563917_564491	ENSG00000223855.4	-1.35624
intron_7_90405608_90412644	0.1764	Ovary	0.909132	CLDN12	intron_7_90034922_90041958	ENSG00000157224.16	-1.35192
intron_7_97117897_97181012	0.177814	Ovary	0.909132	SDHAF3	intron_7_96747209_96810324	ENSG00000196636.8	-1.34752
intron_7_99374781_99377358	0.177789	Ovary	0.909132	ARPC1B	intron_7_98972404_98974981	ENSG00000130429.16	1.34759
intron_7_99377439_99385702	0.177789	Ovary	0.909132	ARPC1B	intron_7_98975062_98983325	ENSG00000130429.16	1.34759
intron_8_12738144_12740874	0.174906	Ovary	0.909132	LONRF1	intron_8_12595653_12598383	ENSG00000154359.13	1.35661
intron_8_127989291_128096518	0.179318	Ovary	0.909132	PVT1	intron_8_129001537_129108764	ENSG00000249859.14	-1.34286
intron_8_144754321_144754696	0.17757	Ovary	0.909132	ZNF251	intron_8_145979706_145980081	ENSG00000198169.9	1.34828
intron_8_144802947_144804125	0.172936	Ovary	0.909132	ZNF517	intron_8_146028332_146029510	ENSG00000197363.11	1.36283
intron_8_144804238_144807191	0.172587	Ovary	0.909132	ZNF517	intron_8_146029623_146032576	ENSG00000197363.11	-1.36394
intron_8_144804238_144810106	0.172587	Ovary	0.909132	ZNF517	intron_8_146029623_146035491	ENSG00000197363.11	1.36394
intron_8_27762458_27765204	0.176244	Ovary	0.909132	CCDC25	intron_8_27619975_27622721	ENSG00000147419.19	1.35241
intron_8_39211324_39221610	0.175047	Ovary	0.909132	ADAM32	intron_8_39068843_39079129	ENSG00000197140.15	1.35616
intron_8_93917945_93922016	0.176708	Ovary	0.909132	PDP1	intron_8_94930173_94934244	ENSG00000164951.16	1.35096
intron_9_117708318_117708563	0.173991	Ovary	0.909132	ENSG00000285082	intron_9_120470596_120470841	ENSG00000285082.3	1.35949
intron_9_117708318_117708563	0.173991	Ovary	0.909132	TLR4	intron_9_120470596_120470841	ENSG00000136869.16	1.35949
intron_9_129142552_129147387	0.178217	Ovary	0.909132	PTPA	intron_9_131904831_131909666	ENSG00000119383.21	1.34627
intron_9_133463555_133465322	0.178088	Ovary	0.909132	CACFD1	intron_9_136328677_136330444	ENSG00000160325.15	1.34667
intron_9_133463555_133467921	0.178088	Ovary	0.909132	CACFD1	intron_9_136328677_136333043	ENSG00000160325.15	-1.34667
intron_9_133465447_133467921	0.178088	Ovary	0.909132	CACFD1	intron_9_136330569_136333043	ENSG00000160325.15	1.34667
intron_9_133473250_133473415	0.177589	Ovary	0.909132	SLC2A6	intron_9_136338372_136338537	ENSG00000160326.14	-1.34821
intron_9_135816005_135817977	0.177301	Ovary	0.909132	CAMSAP1	intron_9_138707851_138709823	ENSG00000130559.19	1.34911
intron_9_35841267_35841526	0.176173	Ovary	0.909132	TMEM8B	intron_9_35841264_35841523	ENSG00000137103.20	-1.35263
intron_11_108841476_108852153	0.170823	Brain_Cortex	0.909141	DDX10	intron_11_108712203_108722880	ENSG00000178105.12	-1.36957
intron_4_107938176_107944970	0.170823	Brain_Cortex	0.909141	CYP2U1	intron_4_108859332_108866126	ENSG00000155016.18	1.36957
intron_19_18010729_18012913	0.187346	Esophagus_Gastroesophageal_Junction	0.909142	ARRDC2	intron_19_18121538_18123722	ENSG00000105643.11	-1.31847
intron_1_53888986_53889713	0.187321	Esophagus_Gastroesophageal_Junction	0.909142	YIPF1	intron_1_54354659_54355386	ENSG00000058799.15	1.31855
intron_15_89088563_89113725	0.159575	Brain_Caudate_basal_ganglia	0.909143	ABHD2	intron_15_89631794_89656956	ENSG00000140526.18	-1.4065
intron_13_46733998_46750540	0.188368	Prostate	0.909154	LRCH1	intron_13_47308133_47324675	ENSG00000136141.15	1.31542
intron_14_77907919_77924457	0.15965	Brain_Caudate_basal_ganglia	0.909161	ADCK1	intron_14_78374262_78390800	ENSG00000063761.16	1.40625
intron_7_44569203_44569809	0.15965	Brain_Caudate_basal_ganglia	0.909161	DDX56	intron_7_44608802_44609408	ENSG00000136271.11	-1.40625
intron_7_5652510_5711761	0.163355	Vagina	0.909164	RNF216	intron_7_5692141_5751392	ENSG00000011275.19	-1.39388
intron_10_71806281_71807277	0.185015	Esophagus_Muscularis	0.909168	CDH23	intron_10_73566038_73567034	ENSG00000107736.22	1.32547
intron_1_167920090_167920547	0.185024	Esophagus_Muscularis	0.909168	MPC2	intron_1_167889328_167889785	ENSG00000143158.11	-1.32544
intron_19_47717016_47718509	0.180518	Uterus	0.909175	EHD2	intron_19_48220273_48221766	ENSG00000024422.12	-1.33916
intron_4_143538938_143540363	0.180543	Uterus	0.909175	SMARCA5	intron_4_144460091_144461516	ENSG00000153147.6	-1.33909
intron_1_177958362_177958840	0.171119	Adipose_Visceral_Omentum	0.909179	CRYZL2P-SEC16B	intron_1_177927497_177927975	ENSG00000254154.8	1.36862
intron_1_177958362_177958840	0.171119	Adipose_Visceral_Omentum	0.909179	SEC16B	intron_1_177927497_177927975	ENSG00000120341.19	1.36862
intron_13_23760217_23805950	0.159889	Minor_Salivary_Gland	0.909185	MIPEP	intron_13_24334356_24380089	ENSG00000027001.10	-1.40545
intron_17_81563979_81565505	0.171148	Adipose_Visceral_Omentum	0.909187	NPLOC4	intron_17_79531005_79532531	ENSG00000182446.15	-1.36853
intron_17_13000274_13002274	0.233859	Brain_Cerebellar_Hemisphere	0.909187	ELAC2	intron_17_12903591_12905591	ENSG00000006744.19	1.19048
intron_10_42802218_42816599	0.16005	Minor_Salivary_Gland	0.909188	BMS1	intron_10_43297666_43312047	ENSG00000165733.8	-1.4049
intron_16_4476487_4483637	0.160075	Minor_Salivary_Gland	0.909188	HMOX2	intron_16_4526488_4533638	ENSG00000103415.12	-1.40482
intron_18_2539145_2544195	0.160002	Minor_Salivary_Gland	0.909188	METTL4	intron_18_2539144_2544194	ENSG00000101574.15	1.40506
intron_3_37047683_37048904	0.160061	Minor_Salivary_Gland	0.909188	MLH1	intron_3_37089174_37090395	ENSG00000076242.16	-1.40487
intron_6_109436199_109440456	0.160063	Minor_Salivary_Gland	0.909188	PPIL6	intron_6_109757402_109761659	ENSG00000185250.16	-1.40486
intron_12_47964423_47968133	0.203187	Breast_Mammary_Tissue	0.909189	TMEM106C	intron_12_48358206_48361916	ENSG00000134291.12	-1.27252
intron_1_112467591_112491011	0.17383	Spleen	0.90919	WNT2B	intron_1_113010213_113033633	ENSG00000134245.18	-1.36
intron_6_149742570_149743638	0.173824	Spleen	0.90919	NUP43	intron_6_150063706_150064774	ENSG00000120253.14	-1.36002
intron_11_108841476_108852153	0.170823	Brain_Frontal_Cortex_BA9	0.909193	DDX10	intron_11_108712203_108722880	ENSG00000178105.12	-1.36957
intron_20_44933185_44934501	0.170809	Brain_Frontal_Cortex_BA9	0.909193	PABPC1L	intron_20_43561826_43563142	ENSG00000101104.13	-1.36961
intron_3_119613118_119616012	0.199672	Cells_EBV-transformed_lymphocytes	0.909197	PLA1A	intron_3_119331965_119334859	ENSG00000144837.9	-1.28249
intron_11_133912007_133912295	0.159693	Brain_Caudate_basal_ganglia	0.9092	IGSF9B	intron_11_133781902_133782190	ENSG00000080854.16	-1.4061
intron_1_77968203_77969925	0.166999	Colon_Transverse	0.909201	FUBP1	intron_1_78433887_78435609	ENSG00000162613.18	1.38191
intron_7_140351451_140352062	0.166977	Colon_Transverse	0.909201	SLC37A3	intron_7_140051251_140051862	ENSG00000157800.18	-1.38198
intron_15_34406870_34407576	0.215568	Adipose_Subcutaneous	0.909208	GOLGA8A	intron_15_34699071_34699777	ENSG00000175265.19	-1.2384
intron_1_155689174_155709033	0.21549	Adipose_Subcutaneous	0.909208	DAP3	intron_1_155658965_155678824	ENSG00000132676.16	1.23861
intron_9_7049200_7076434	0.215564	Adipose_Subcutaneous	0.909208	KDM4C	intron_9_7049200_7076434	ENSG00000107077.19	-1.23841
intron_9_7049200_7103685	0.215564	Adipose_Subcutaneous	0.909208	KDM4C	intron_9_7049200_7103685	ENSG00000107077.19	1.23841
intron_1_230907019_230908712	0.173921	Spleen	0.90921	TTC13	intron_1_231042765_231044458	ENSG00000143643.13	1.35971
intron_4_867432_868539	0.173921	Spleen	0.90921	GAK	intron_4_861220_862327	ENSG00000178950.18	-1.35971
intron_8_132710982_132713995	0.173905	Spleen	0.90921	TMEM71	intron_8_133723228_133726241	ENSG00000165071.15	1.35976
intron_1_186332343_186333122	0.180802	Kidney_Cortex	0.909219	TPR	intron_1_186301475_186302254	ENSG00000047410.14	1.33829
intron_8_27450895_27451043	0.180767	Kidney_Cortex	0.909219	PTK2B	intron_8_27308412_27308560	ENSG00000120899.18	1.3384
intron_9_114404077_114406355	0.18082	Kidney_Cortex	0.909219	WHRN	intron_9_117166357_117168635	ENSG00000095397.17	1.33824
intron_16_31753900_31759357	0.180887	Esophagus_Mucosa	0.909219	KRBOX5	intron_16_31765221_31770678	ENSG00000197302.11	-1.33803
intron_3_171738082_171771195	0.215598	Adipose_Subcutaneous	0.909225	PLD1	intron_3_171455872_171488985	ENSG00000075651.17	1.23832
intron_10_98410958_98411175	0.203334	Breast_Mammary_Tissue	0.909226	PYROXD2	intron_10_100170715_100170932	ENSG00000119943.13	1.27211
intron_14_103679518_103700655	0.203334	Breast_Mammary_Tissue	0.909226	KLC1	intron_14_104145855_104166992	ENSG00000126214.22	1.27211
intron_17_20073701_20096631	0.203367	Breast_Mammary_Tissue	0.909226	SPECC1	intron_17_19977014_19999944	ENSG00000128487.19	1.27202
intron_21_33450863_33455727	0.203352	Breast_Mammary_Tissue	0.909226	TMEM50B	intron_21_34823170_34828034	ENSG00000142188.17	1.27206
intron_7_135169060_135170276	0.203352	Breast_Mammary_Tissue	0.909226	CYREN	intron_7_134853812_134855028	ENSG00000122783.17	-1.27206
intron_9_123757822_123769514	0.203319	Breast_Mammary_Tissue	0.909226	DENND1A	intron_9_126520101_126531793	ENSG00000119522.18	-1.27215
intron_14_64952571_64957940	0.233961	Brain_Cerebellar_Hemisphere	0.909227	RAB15	intron_14_65419289_65424658	ENSG00000139998.16	1.19022
intron_17_68395193_68401360	0.233974	Brain_Cerebellar_Hemisphere	0.909227	ARSG	intron_17_66391334_66397501	ENSG00000141337.13	-1.19018
intron_6_130867581_130869563	0.234015	Brain_Cerebellar_Hemisphere	0.909227	EPB41L2	intron_6_131188721_131190703	ENSG00000079819.20	1.19008
intron_6_130867581_130869812	0.234015	Brain_Cerebellar_Hemisphere	0.909227	EPB41L2	intron_6_131188721_131190952	ENSG00000079819.20	-1.19008
intron_6_130867581_130870328	0.234015	Brain_Cerebellar_Hemisphere	0.909227	EPB41L2	intron_6_131188721_131191468	ENSG00000079819.20	1.19008
intron_17_17304477_17306543	0.1709	Brain_Cortex	0.909229	NT5M	intron_17_17207791_17209857	ENSG00000205309.14	-1.36932
intron_3_12519197_12528888	0.170905	Brain_Cortex	0.909229	TSEN2	intron_3_12560696_12570387	ENSG00000154743.19	1.3693
intron_10_97459741_97460046	0.234132	Brain_Cerebellar_Hemisphere	0.90923	MMS19	intron_10_99219498_99219803	ENSG00000155229.21	1.18978
intron_22_31248769_31258291	0.234132	Brain_Cerebellar_Hemisphere	0.90923	LIMK2	intron_22_31644755_31654277	ENSG00000182541.18	1.18978
intron_2_199959880_200005743	0.234132	Brain_Cerebellar_Hemisphere	0.90923	MAIP1	intron_2_200824603_200870466	ENSG00000162972.11	-1.18978
intron_11_118212561_118214824	0.180308	Skin_Not_Sun_Exposed_Suprapubic	0.90924	JAML	intron_11_118083276_118085539	ENSG00000160593.19	1.33981
intron_1_87332251_87339536	0.168646	Testis	0.909241	LMO4	intron_1_87797934_87805219	ENSG00000143013.13	1.37657
intron_13_51756462_51758192	0.15972	Thyroid	0.909255	WDFY2	intron_13_52330598_52332328	ENSG00000139668.9	1.40602
intron_19_34682897_34683152	0.159742	Thyroid	0.909255	ZNF302	intron_19_35173802_35174057	ENSG00000089335.22	-1.40594
intron_16_2914289_2928824	0.157471	Colon_Sigmoid	0.909257	FLYWCH1	intron_16_2964290_2978825	ENSG00000059122.17	1.41363
intron_20_16371761_16378805	0.157428	Colon_Sigmoid	0.909257	KIF16B	intron_20_16352406_16359450	ENSG00000089177.19	1.41377
intron_3_156143420_156421616	0.157493	Colon_Sigmoid	0.909257	KCNAB1	intron_3_155861209_156139405	ENSG00000169282.18	1.41355
intron_4_86891593_86926228	0.157485	Colon_Sigmoid	0.909257	ENSG00000285458	intron_4_87812746_87847380	ENSG00000285458.1	-1.41358
intron_7_148786599_148786989	0.157453	Colon_Sigmoid	0.909257	CUL1	intron_7_148483691_148484081	ENSG00000055130.18	1.41369
intron_7_38767598_38771198	0.172488	Lung	0.909263	VPS41	intron_7_38807198_38810798	ENSG00000006715.16	-1.36425
intron_9_93675022_93675680	0.22643	smultixcan	0.909265	PHF2	intron_9_96437304_96437962	ENSG00000197724.11	0.604804
intron_10_26755741_26765218	0.169808	Testis	0.909265	ABI1	intron_10_27044670_27054147	ENSG00000136754.18	1.37282
intron_10_49148663_49150805	0.169258	Testis	0.909265	FAM170B-AS1	intron_10_50356708_50358850	ENSG00000234736.6	1.37459
intron_10_68516843_68517084	0.169206	Testis	0.909265	SLC25A16	intron_10_70276600_70276841	ENSG00000122912.15	-1.37476
intron_10_68516843_68527246	0.169206	Testis	0.909265	SLC25A16	intron_10_70276600_70287003	ENSG00000122912.15	1.37476
intron_11_116836411_116837345	0.169691	Testis	0.909265	APOA1	intron_11_116707127_116708061	ENSG00000118137.10	-1.3732
intron_11_47295576_47295897	0.16941	Testis	0.909265	MADD	intron_11_47317127_47317448	ENSG00000110514.20	1.3741
intron_11_47295579_47295897	0.16941	Testis	0.909265	MADD	intron_11_47317130_47317448	ENSG00000110514.20	-1.3741
intron_12_120099154_120103826	0.169421	Testis	0.909265	RAB35	intron_12_120536958_120541630	ENSG00000111737.12	1.37407
intron_12_6551001_6551398	0.169734	Testis	0.909265	IFFO1	intron_12_6660167_6660564	ENSG00000010295.20	-1.37306
intron_13_49520940_49522043	0.169131	Testis	0.909265	PHF11	intron_13_50095076_50096179	ENSG00000136147.18	-1.375
intron_14_104893666_104893761	0.169827	Testis	0.909265	CEP170B	intron_14_105360003_105360098	ENSG00000099814.17	-1.37276
intron_14_106488961_106494157	0.169131	Testis	0.909265	LINC00221	intron_14_106944968_106950171	ENSG00000270816.6	1.375
intron_14_92732815_92741062	0.169895	Testis	0.909265	LGMN	intron_14_93199160_93207407	ENSG00000100600.15	-1.37254
intron_15_41375828_41377196	0.168885	Testis	0.909265	ENSG00000285920	intron_15_41668026_41669394	ENSG00000285920.2	1.3758
intron_15_41375828_41377196	0.168885	Testis	0.909265	NUSAP1	intron_15_41668026_41669394	ENSG00000137804.14	1.3758
intron_15_83005692_83008548	0.169558	Testis	0.909265	C15orf40	intron_15_83674444_83677300	ENSG00000169609.14	1.37363
intron_16_4461959_4463420	0.169131	Testis	0.909265	NMRAL1	intron_16_4511960_4513421	ENSG00000153406.14	-1.375
intron_16_4461959_4463660	0.169131	Testis	0.909265	NMRAL1	intron_16_4511960_4513661	ENSG00000153406.14	1.375
intron_16_48170218_48170889	0.169883	Testis	0.909265	ABCC11	intron_16_48204129_48204800	ENSG00000121270.16	1.37258
intron_17_29122253_29140340	0.169982	Testis	0.909265	MYO18A	intron_17_27449271_27467358	ENSG00000196535.20	1.37226
intron_17_36494006_36497606	0.169804	Testis	0.909265	ZNHIT3	intron_17_34849850_34853450	ENSG00000273611.5	1.37283
intron_19_4689722_4690878	0.169361	Testis	0.909265	DPP9	intron_19_4689734_4690890	ENSG00000142002.19	1.37426
intron_1_111490762_111503005	0.169852	Testis	0.909265	TMIGD3	intron_1_112033384_112045627	ENSG00000121933.19	-1.37268
intron_1_160218968_160220459	0.169982	Testis	0.909265	DCAF8	intron_1_160188758_160190249	ENSG00000132716.19	1.37226
intron_1_160218968_160222651	0.169982	Testis	0.909265	DCAF8	intron_1_160188758_160192441	ENSG00000132716.19	-1.37226
intron_1_160218968_160222651	0.169982	Testis	0.909265	ENSG00000258465	intron_1_160188758_160192441	ENSG00000258465.8	-1.37226
intron_1_217492693_217495015	0.169843	Testis	0.909265	GPATCH2	intron_1_217666035_217668357	ENSG00000092978.11	-1.37271
intron_1_247159813_247171848	0.169225	Testis	0.909265	ZNF124	intron_1_247323115_247335150	ENSG00000196418.13	1.3747
intron_1_30964910_30965982	0.169982	Testis	0.909265	PUM1	intron_1_31437757_31438829	ENSG00000134644.16	-1.37226
intron_20_48625927_48627548	0.169437	Testis	0.909265	PREX1	intron_20_47242465_47244086	ENSG00000124126.14	-1.37402
intron_20_508660_527933	0.168897	Testis	0.909265	CSNK2A1	intron_20_489304_508577	ENSG00000101266.19	-1.37576
intron_22_36349255_36364779	0.169982	Testis	0.909265	MYH9	intron_22_36745300_36760824	ENSG00000100345.23	-1.37226
intron_22_49904506_49907721	0.169546	Testis	0.909265	ALG12	intron_22_50298154_50301369	ENSG00000182858.14	1.37366
intron_2_208346147_208347859	0.16869	Testis	0.909265	PIKFYVE	intron_2_209210871_209212583	ENSG00000115020.17	1.37643
intron_2_241496534_241497182	0.169264	Testis	0.909265	STK25	intron_2_242435949_242436597	ENSG00000115694.15	1.37457
intron_2_25239215_25239315	0.16954	Testis	0.909265	DNMT3A	intron_2_25462084_25462184	ENSG00000119772.19	-1.37368
intron_2_25239215_25240302	0.16954	Testis	0.909265	DNMT3A	intron_2_25462084_25463171	ENSG00000119772.19	1.37368
intron_2_42770186_42770493	0.169937	Testis	0.909265	HAAO	intron_2_42997326_42997633	ENSG00000162882.15	-1.37241
intron_2_42770582_42783314	0.169937	Testis	0.909265	HAAO	intron_2_42997722_43010454	ENSG00000162882.15	1.37241
intron_2_61161895_61162015	0.169811	Testis	0.909265	ENSG00000271889	intron_2_61389030_61389150	ENSG00000271889.1	-1.37281
intron_3_194584448_194589021	0.169131	Testis	0.909265	TMEM44-AS1	intron_3_194305177_194309750	ENSG00000231770.8	1.375
intron_4_40100126_40102075	0.169742	Testis	0.909265	N4BP2	intron_4_40101746_40103695	ENSG00000078177.15	1.37303
intron_4_84860622_84896911	0.169131	Testis	0.909265	WDFY3	intron_4_85781775_85818064	ENSG00000163625.17	-1.375
intron_4_86888275_86890048	0.169481	Testis	0.909265	C4orf36	intron_4_87809428_87811201	ENSG00000163633.12	1.37387
intron_4_99161904_99188645	0.169616	Testis	0.909265	ENSG00000246090	intron_4_100083061_100109802	ENSG00000246090.9	-1.37344
intron_5_150756487_150758859	0.169968	Testis	0.909265	DCTN4	intron_5_150136049_150138421	ENSG00000132912.13	1.37231
intron_5_34812208_34813574	0.168897	Testis	0.909265	RAI14	intron_5_34812313_34813679	ENSG00000039560.14	1.37576
intron_6_116431193_116433343	0.168748	Testis	0.909265	DSE	intron_6_116752356_116754506	ENSG00000111817.19	1.37624
intron_6_129584112_129598871	0.16967	Testis	0.909265	ARHGAP18	intron_6_129905257_129920016	ENSG00000146376.11	-1.37327
intron_6_56863244_56863855	0.169471	Testis	0.909265	DST-AS1	intron_6_56728042_56728653	ENSG00000231441.2	1.3739
intron_7_100122577_100122784	0.169043	Testis	0.909265	CNPY4	intron_7_99720200_99720407	ENSG00000166997.8	1.37529
intron_7_100122906_100124514	0.169043	Testis	0.909265	CNPY4	intron_7_99720529_99722137	ENSG00000166997.8	-1.37529
intron_7_141512872_141512974	0.169625	Testis	0.909265	ENSG00000261797	intron_7_141212672_141212774	ENSG00000261797.1	-1.37341
intron_7_141529281_141547332	0.169625	Testis	0.909265	AGK-DT	intron_7_141229081_141247132	ENSG00000261570.2	1.37341
intron_7_73572970_73573320	0.169131	Testis	0.909265	TBL2	intron_7_72987300_72987650	ENSG00000106638.18	1.375
intron_8_11359284_11361635	0.169131	Testis	0.909265	TDH	intron_8_11216793_11219144	ENSG00000154316.16	1.375
intron_8_38264604_38266141	0.16992	Testis	0.909265	PLPP5	intron_8_38122122_38123659	ENSG00000147535.17	1.37246
intron_8_38264949_38266141	0.16992	Testis	0.909265	PLPP5	intron_8_38122467_38123659	ENSG00000147535.17	-1.37246
intron_9_123452347_123454739	0.169771	Testis	0.909265	DENND1A	intron_9_126214626_126217018	ENSG00000119522.18	1.37294
intron_9_126915012_126962225	0.168696	Testis	0.909265	RALGPS1	intron_9_129677291_129724504	ENSG00000136828.19	-1.3764
intron_9_19093303_19094317	0.169773	Testis	0.909265	HAUS6	intron_9_19093301_19094315	ENSG00000147874.11	-1.37293
intron_9_6595119_6602109	0.169623	Testis	0.909265	GLDC	intron_9_6595119_6602109	ENSG00000178445.10	1.37342
intron_1_2379227_2384978	0.159845	Thyroid	0.909266	MORN1	intron_1_2310666_2316417	ENSG00000116151.14	1.40559
intron_21_37156906_37157161	0.159801	Thyroid	0.909266	TTC3	intron_21_38529208_38529463	ENSG00000182670.14	1.40574
intron_19_34682897_34683152	0.159742	Brain_Caudate_basal_ganglia	0.909268	ZNF302	intron_19_35173802_35174057	ENSG00000089335.22	-1.40594
intron_10_77636515_77637265	0.226531	smultixcan	0.909271	KCNMA1	intron_10_79396273_79397023	ENSG00000156113.25	-1.18071
intron_10_93898751_93900752	0.226756	smultixcan	0.909271	SLC35G1	intron_10_95658508_95660509	ENSG00000176273.15	0.293056
intron_11_129874333_129874501	0.226919	smultixcan	0.909271	NFRKB	intron_11_129744228_129744396	ENSG00000170322.15	1.20833
intron_11_6600775_6600926	0.226643	smultixcan	0.909271	RRP8	intron_11_6622005_6622156	ENSG00000132275.11	1.20905
intron_11_6601055_6601149	0.226643	smultixcan	0.909271	RRP8	intron_11_6622285_6622379	ENSG00000132275.11	1.20905
intron_11_826266_828260	0.226753	smultixcan	0.909271	CRACR2B	intron_11_826266_828260	ENSG00000177685.17	-1.20877
intron_12_101042468_101043539	0.226706	smultixcan	0.909271	ANO4	intron_12_101436246_101437317	ENSG00000151572.18	-1.20889
intron_12_107022192_107092804	0.226498	smultixcan	0.909271	CRY1	intron_12_107415970_107486582	ENSG00000008405.12	1.19522
intron_12_132570241_132570335	0.226845	smultixcan	0.909271	FBRSL1	intron_12_133146827_133146921	ENSG00000112787.14	-1.20853
intron_12_32399959_32564137	0.226919	smultixcan	0.909271	FGD4	intron_12_32552893_32717071	ENSG00000139132.16	1.20833
intron_12_55974139_55979372	0.226862	smultixcan	0.909271	RAB5B	intron_12_56367923_56373156	ENSG00000111540.16	-1.20848
intron_12_55974139_55986869	0.226862	smultixcan	0.909271	RAB5B	intron_12_56367923_56380653	ENSG00000111540.16	1.20848
intron_13_100532601_100533563	0.226919	smultixcan	0.909271	GGACT	intron_13_101184855_101185817	ENSG00000134864.11	1.20833
intron_13_100532601_100583825	0.226919	smultixcan	0.909271	GGACT	intron_13_101184855_101236079	ENSG00000134864.11	-1.20833
intron_13_79505475_79518992	0.226919	smultixcan	0.909271	NDFIP2	intron_13_80079610_80093127	ENSG00000102471.16	1.20833
intron_14_24292330_24292652	0.226602	smultixcan	0.909271	DHRS1	intron_14_24761536_24761858	ENSG00000157379.14	0.182518
intron_14_59484593_59486731	0.226464	smultixcan	0.909271	JKAMP	intron_14_59951311_59953449	ENSG00000050130.18	1.53341
intron_15_41824061_41824484	0.226746	smultixcan	0.909271	MAPKBP1	intron_15_42116259_42116682	ENSG00000137802.14	-0.395427
intron_15_64926170_64926901	0.226804	smultixcan	0.909271	ANKDD1A	intron_15_65218369_65219100	ENSG00000166839.18	-1.20863
intron_15_70054685_70055049	0.226784	smultixcan	0.909271	TLE3	intron_15_70347024_70347388	ENSG00000140332.18	-0.880652
intron_15_70056374_70057459	0.226814	smultixcan	0.909271	TLE3	intron_15_70348713_70349798	ENSG00000140332.18	-0.207818
intron_16_635340_635518	0.226619	smultixcan	0.909271	METTL26	intron_16_685340_685518	ENSG00000130731.16	-0.725469
intron_16_635340_635612	0.226619	smultixcan	0.909271	METTL26	intron_16_685340_685612	ENSG00000130731.16	1.20912
intron_16_635774_636094	0.226619	smultixcan	0.909271	METTL26	intron_16_685774_686094	ENSG00000130731.16	1.20912
intron_16_84648649_84650852	0.226914	smultixcan	0.909271	KLHL36	intron_16_84682255_84684458	ENSG00000135686.13	-0.347593
intron_16_87343765_87347174	0.226516	smultixcan	0.909271	FBXO31	intron_16_87377371_87380780	ENSG00000103264.18	0.7618
intron_17_41809834_41810863	0.226919	smultixcan	0.909271	P3H4	intron_17_39966086_39967115	ENSG00000141696.13	-1.20833
intron_17_43170943_43175791	0.226848	smultixcan	0.909271	NBR1	intron_17_41322960_41327808	ENSG00000188554.15	0.666183
intron_17_63774376_63775108	0.226739	smultixcan	0.909271	DDX42	intron_17_61851736_61852468	ENSG00000198231.14	1.49472
intron_17_81824554_81826380	0.226654	smultixcan	0.909271	MCRIP1	intron_17_79782430_79784256	ENSG00000225663.8	0.526881
intron_1_203076076_203076480	0.226776	smultixcan	0.909271	PPFIA4	intron_1_203045204_203045608	ENSG00000143847.16	1.43441
intron_22_26544675_26550592	0.226578	smultixcan	0.909271	TPST2	intron_22_26940641_26946558	ENSG00000128294.16	-1.20922
intron_2_190673152_190685476	0.226743	smultixcan	0.909271	NAB1	intron_2_191537878_191550202	ENSG00000138386.17	1.20879
intron_2_28776982_28778809	0.226894	smultixcan	0.909271	PPP1CB	intron_2_28999848_29001675	ENSG00000213639.11	-0.322239
intron_3_10018071_10023560	0.226676	smultixcan	0.909271	CIDECP1	intron_3_10059755_10065244	ENSG00000186162.13	1.07776
intron_3_10018071_10023560	0.226676	smultixcan	0.909271	ENSG00000291078	intron_3_10059755_10065244	ENSG00000291078.1	1.07776
intron_3_128481902_128483860	0.226604	smultixcan	0.909271	GATA2	intron_3_128200745_128202703	ENSG00000179348.13	-1.20915
intron_3_40446847_40453122	0.226512	smultixcan	0.909271	ENTPD3-AS1	intron_3_40488338_40494613	ENSG00000223797.8	1.20211
intron_3_42730589_42732887	0.226592	smultixcan	0.909271	CCDC13	intron_3_42772081_42774379	ENSG00000244607.7	-1.20918
intron_3_42730589_42732887	0.226592	smultixcan	0.909271	ENSG00000280571	intron_3_42772081_42774379	ENSG00000280571.2	-1.20918
intron_3_52397877_52398032	0.226511	smultixcan	0.909271	DNAH1	intron_3_52431893_52432048	ENSG00000114841.18	1.18201
intron_3_62536581_62544848	0.22668	smultixcan	0.909271	CADPS	intron_3_62522256_62530523	ENSG00000163618.18	0.549525
intron_4_99034342_99035400	0.22667	smultixcan	0.909271	METAP1	intron_4_99955493_99956551	ENSG00000164024.12	0.0958473
intron_5_1474685_1477404	0.226859	smultixcan	0.909271	LPCAT1	intron_5_1474800_1477519	ENSG00000153395.10	0.798421
intron_6_116658924_116660233	0.226656	smultixcan	0.909271	ZUP1	intron_6_116980087_116981396	ENSG00000153975.10	1.20902
intron_6_116660369_116660736	0.226656	smultixcan	0.909271	ZUP1	intron_6_116981532_116981899	ENSG00000153975.10	1.20902
intron_6_152164325_152176394	0.226551	smultixcan	0.909271	SYNE1	intron_6_152485460_152497529	ENSG00000131018.25	-1.20929
intron_7_18829548_18835467	0.226804	smultixcan	0.909271	HDAC9	intron_7_18869171_18875090	ENSG00000048052.25	-1.20863
intron_9_121768633_121770546	0.226568	smultixcan	0.909271	DAB2IP	intron_9_124530912_124532825	ENSG00000136848.19	-1.20925
intron_9_129908999_129924960	0.226833	smultixcan	0.909271	FNBP1	intron_9_132671278_132687239	ENSG00000187239.19	1.20856
intron_10_101017615_101018099	0.155386	Skin_Sun_Exposed_Lower_leg	0.909272	PDZD7	intron_10_102777372_102777856	ENSG00000186862.20	1.42076
intron_10_26751783_26765218	0.15588	Skin_Sun_Exposed_Lower_leg	0.909272	ABI1	intron_10_27040712_27054147	ENSG00000136754.18	1.41907
intron_10_42802218_42816599	0.154555	Skin_Sun_Exposed_Lower_leg	0.909272	BMS1	intron_10_43297666_43312047	ENSG00000165733.8	-1.42363
intron_11_16789878_16790798	0.154994	Skin_Sun_Exposed_Lower_leg	0.909272	PLEKHA7	intron_11_16811425_16812345	ENSG00000166689.18	-1.42211
intron_11_45872233_45880914	0.155004	Skin_Sun_Exposed_Lower_leg	0.909272	CRY2	intron_11_45893784_45902465	ENSG00000121671.12	-1.42208
intron_12_104287109_104288931	0.155063	Skin_Sun_Exposed_Lower_leg	0.909272	TXNRD1	intron_12_104680887_104682709	ENSG00000198431.18	-1.42188
intron_12_113332960_113334443	0.154583	Skin_Sun_Exposed_Lower_leg	0.909272	SLC8B1	intron_12_113770765_113772248	ENSG00000089060.12	1.42353
intron_12_113332960_113334993	0.154583	Skin_Sun_Exposed_Lower_leg	0.909272	SLC8B1	intron_12_113770765_113772798	ENSG00000089060.12	-1.42353
intron_12_121968169_121969682	0.154227	Skin_Sun_Exposed_Lower_leg	0.909272	CFAP251	intron_12_122406075_122407588	ENSG00000158023.10	1.42476
intron_12_47846451_47846657	0.15573	Skin_Sun_Exposed_Lower_leg	0.909272	VDR	intron_12_48240234_48240440	ENSG00000111424.12	-1.41958
intron_12_55990804_55991360	0.156393	Skin_Sun_Exposed_Lower_leg	0.909272	RAB5B	intron_12_56384588_56385144	ENSG00000111540.16	-1.41731
intron_12_8875012_8875461	0.154949	Skin_Sun_Exposed_Lower_leg	0.909272	A2ML1	intron_12_9027608_9028057	ENSG00000166535.20	1.42227
intron_13_99200939_99231434	0.15573	Skin_Sun_Exposed_Lower_leg	0.909272	UBAC2	intron_13_99853193_99883688	ENSG00000134882.16	-1.41958
intron_14_102224794_102225095	0.156161	Skin_Sun_Exposed_Lower_leg	0.909272	MOK	intron_14_102691131_102691432	ENSG00000080823.23	-1.4181
intron_14_103480490_103491777	0.155862	Skin_Sun_Exposed_Lower_leg	0.909272	MARK3	intron_14_103946827_103958114	ENSG00000075413.19	-1.41913
intron_15_40037355_40038282	0.15494	Skin_Sun_Exposed_Lower_leg	0.909272	SRP14	intron_15_40329556_40330483	ENSG00000140319.11	-1.4223
intron_15_89645165_89645336	0.155934	Skin_Sun_Exposed_Lower_leg	0.909272	KIF7	intron_15_90188396_90188567	ENSG00000166813.17	1.41888
intron_16_2077726_2079032	0.155021	Skin_Sun_Exposed_Lower_leg	0.909272	TSC2	intron_16_2127727_2129033	ENSG00000103197.18	-1.42202
intron_17_45219632_45220268	0.155489	Skin_Sun_Exposed_Lower_leg	0.909272	FMNL1-DT	intron_17_43296999_43297635	ENSG00000267121.7	1.42041
intron_17_4676507_4676753	0.155345	Skin_Sun_Exposed_Lower_leg	0.909272	PELP1	intron_17_4579802_4580048	ENSG00000141456.16	1.4209
intron_17_738047_741301	0.155128	Skin_Sun_Exposed_Lower_leg	0.909272	TLCD3A	intron_17_641287_644541	ENSG00000167695.15	-1.42165
intron_17_7582163_7582876	0.155164	Skin_Sun_Exposed_Lower_leg	0.909272	ENSG00000233223	intron_17_7485481_7486194	ENSG00000233223.5	-1.42152
intron_17_80220496_80220916	0.15573	Skin_Sun_Exposed_Lower_leg	0.909272	SLC26A11	intron_17_78194295_78194715	ENSG00000181045.15	-1.41958
intron_18_68681110_68681293	0.154628	Skin_Sun_Exposed_Lower_leg	0.909272	TMX3	intron_18_66348347_66348530	ENSG00000166479.10	-1.42337
intron_18_68687765_68691295	0.154948	Skin_Sun_Exposed_Lower_leg	0.909272	TMX3	intron_18_66355002_66358532	ENSG00000166479.10	-1.42227
intron_19_45626839_45632861	0.156072	Skin_Sun_Exposed_Lower_leg	0.909272	EML2	intron_19_46130097_46136119	ENSG00000125746.18	1.41841
intron_1_10463620_10467190	0.154472	Skin_Sun_Exposed_Lower_leg	0.909272	DFFA	intron_1_10523677_10527247	ENSG00000160049.12	1.42391
intron_1_19153939_19154918	0.155084	Skin_Sun_Exposed_Lower_leg	0.909272	UBR4	intron_1_19480433_19481412	ENSG00000127481.15	1.4218
intron_1_19327412_19328572	0.156217	Skin_Sun_Exposed_Lower_leg	0.909272	SLC66A1	intron_1_19653906_19655066	ENSG00000040487.13	-1.41791
intron_1_21467309_21468441	0.155972	Skin_Sun_Exposed_Lower_leg	0.909272	NBPF3	intron_1_21793802_21794934	ENSG00000142794.19	1.41875
intron_1_225855940_225856652	0.156087	Skin_Sun_Exposed_Lower_leg	0.909272	TMEM63A	intron_1_226043641_226044353	ENSG00000196187.12	1.41835
intron_1_42846657_42849291	0.154549	Skin_Sun_Exposed_Lower_leg	0.909272	ZNF691	intron_1_43312328_43314962	ENSG00000164011.18	-1.42365
intron_1_42846657_42850950	0.154549	Skin_Sun_Exposed_Lower_leg	0.909272	ZNF691	intron_1_43312328_43316621	ENSG00000164011.18	-1.42365
intron_1_46658737_46663833	0.156151	Skin_Sun_Exposed_Lower_leg	0.909272	ATPAF1	intron_1_47124409_47129505	ENSG00000123472.13	-1.41814
intron_20_34921866_34923323	0.155507	Skin_Sun_Exposed_Lower_leg	0.909272	ACSS2	intron_20_33509669_33511126	ENSG00000131069.20	1.42035
intron_20_35474052_35474794	0.154376	Skin_Sun_Exposed_Lower_leg	0.909272	CEP250	intron_20_34061877_34062619	ENSG00000126001.17	-1.42424
intron_20_35474052_35475502	0.154376	Skin_Sun_Exposed_Lower_leg	0.909272	CEP250	intron_20_34061877_34063327	ENSG00000126001.17	1.42424
intron_21_33589921_33591162	0.156138	Skin_Sun_Exposed_Lower_leg	0.909272	CRYZL1	intron_21_34962227_34963468	ENSG00000205758.12	-1.41818
intron_21_37158203_37159699	0.155817	Skin_Sun_Exposed_Lower_leg	0.909272	TTC3	intron_21_38530505_38532001	ENSG00000182670.14	1.41928
intron_22_50507035_50507582	0.156003	Skin_Sun_Exposed_Lower_leg	0.909272	LMF2	intron_22_50945464_50946011	ENSG00000100258.18	1.41864
intron_2_106164799_106166056	0.15564	Skin_Sun_Exposed_Lower_leg	0.909272	UXS1	intron_2_106781255_106782512	ENSG00000115652.15	-1.41989
intron_2_148178793_148233245	0.156062	Skin_Sun_Exposed_Lower_leg	0.909272	MBD5	intron_2_148936362_148990814	ENSG00000204406.14	1.41844
intron_2_201234112_201266461	0.154837	Skin_Sun_Exposed_Lower_leg	0.909272	CASP8	intron_2_202098835_202131184	ENSG00000064012.24	-1.42265
intron_2_24053949_24060814	0.155301	Skin_Sun_Exposed_Lower_leg	0.909272	FKBP1B	intron_2_24276819_24283684	ENSG00000119782.14	-1.42105
intron_2_24053949_24060814	0.155301	Skin_Sun_Exposed_Lower_leg	0.909272	MFSD2B	intron_2_24276819_24283684	ENSG00000205639.12	-1.42105
intron_2_241071878_241081677	0.155385	Skin_Sun_Exposed_Lower_leg	0.909272	SNED1	intron_2_242011293_242021092	ENSG00000162804.14	-1.42077
intron_2_61181405_61183547	0.156369	Skin_Sun_Exposed_Lower_leg	0.909272	AHSA2P	intron_2_61408540_61410682	ENSG00000173209.23	-1.41739
intron_3_129278905_129279710	0.156272	Skin_Sun_Exposed_Lower_leg	0.909272	HMCES	intron_3_128997748_128998553	ENSG00000183624.14	-1.41772
intron_3_15575082_15579910	0.154737	Skin_Sun_Exposed_Lower_leg	0.909272	HACL1	intron_3_15616589_15621417	ENSG00000131373.15	1.423
intron_3_156751183_156816887	0.156324	Skin_Sun_Exposed_Lower_leg	0.909272	LINC00886	intron_3_156468972_156534676	ENSG00000240875.6	1.41754
intron_3_160319939_160356013	0.154313	Skin_Sun_Exposed_Lower_leg	0.909272	ENSG00000248710	intron_3_160037727_160073801	ENSG00000248710.1	1.42446
intron_3_160319939_160356013	0.154313	Skin_Sun_Exposed_Lower_leg	0.909272	IFT80	intron_3_160037727_160073801	ENSG00000068885.15	1.42446
intron_3_47283094_47287220	0.156217	Skin_Sun_Exposed_Lower_leg	0.909272	KLHL18	intron_3_47324584_47328710	ENSG00000114648.12	-1.41791
intron_3_47283094_47319653	0.156217	Skin_Sun_Exposed_Lower_leg	0.909272	KLHL18	intron_3_47324584_47361143	ENSG00000114648.12	1.41791
intron_4_106316594_106320866	0.155301	Skin_Sun_Exposed_Lower_leg	0.909272	AIMP1	intron_4_107237751_107242023	ENSG00000164022.18	1.42105
intron_4_106316594_106324985	0.155301	Skin_Sun_Exposed_Lower_leg	0.909272	AIMP1	intron_4_107237751_107246142	ENSG00000164022.18	1.42105
intron_4_56656012_56656344	0.155523	Skin_Sun_Exposed_Lower_leg	0.909272	HOPX	intron_4_57522178_57522510	ENSG00000171476.22	-1.42029
intron_4_76101019_76103937	0.155742	Skin_Sun_Exposed_Lower_leg	0.909272	ART3	intron_4_77022172_77025090	ENSG00000156219.18	1.41954
intron_5_178605382_178605825	0.156305	Skin_Sun_Exposed_Lower_leg	0.909272	CLK4	intron_5_178032383_178032826	ENSG00000113240.14	-1.41761
intron_5_69197109_69202506	0.155523	Skin_Sun_Exposed_Lower_leg	0.909272	CENPH	intron_5_68492936_68498333	ENSG00000153044.10	1.42029
intron_6_18427685_18439684	0.154185	Skin_Sun_Exposed_Lower_leg	0.909272	RNF144B	intron_6_18427916_18439915	ENSG00000137393.10	-1.4249
intron_7_100152757_100153400	0.155523	Skin_Sun_Exposed_Lower_leg	0.909272	LAMTOR4	intron_7_99750380_99751023	ENSG00000188186.11	-1.42029
intron_7_100355240_100356394	0.155852	Skin_Sun_Exposed_Lower_leg	0.909272	PILRB	intron_7_99952863_99954017	ENSG00000121716.21	1.41916
intron_7_100358366_100358690	0.155852	Skin_Sun_Exposed_Lower_leg	0.909272	PILRB	intron_7_99955989_99956313	ENSG00000121716.21	1.41916
intron_7_100358366_100358690	0.155852	Skin_Sun_Exposed_Lower_leg	0.909272	STAG3L5P-PVRIG2P-PILRB	intron_7_99955989_99956313	ENSG00000272752.6	1.41916
intron_7_100358366_100358899	0.155852	Skin_Sun_Exposed_Lower_leg	0.909272	PILRB	intron_7_99955989_99956522	ENSG00000121716.21	-1.41916
intron_7_100358366_100358899	0.155852	Skin_Sun_Exposed_Lower_leg	0.909272	STAG3L5P-PVRIG2P-PILRB	intron_7_99955989_99956522	ENSG00000272752.6	-1.41916
intron_7_100358366_100358933	0.155852	Skin_Sun_Exposed_Lower_leg	0.909272	PILRB	intron_7_99955989_99956556	ENSG00000121716.21	-1.41916
intron_7_100367617_100373581	0.155852	Skin_Sun_Exposed_Lower_leg	0.909272	PILRA	intron_7_99965240_99971204	ENSG00000085514.16	1.41916
intron_7_64893456_64893748	0.155862	Skin_Sun_Exposed_Lower_leg	0.909272	ZNF273	intron_7_64353834_64354126	ENSG00000198039.12	1.41913
intron_7_94599723_94600646	0.154134	Skin_Sun_Exposed_Lower_leg	0.909272	SGCE	intron_7_94229035_94229958	ENSG00000127990.19	-1.42508
intron_9_122381552_122381664	0.155377	Skin_Sun_Exposed_Lower_leg	0.909272	PTGS1	intron_9_125143831_125143943	ENSG00000095303.17	-1.42079
intron_9_128185776_128190329	0.155523	Skin_Sun_Exposed_Lower_leg	0.909272	CIZ1	intron_9_130948055_130952608	ENSG00000148337.22	-1.42029
intron_9_136670330_136670950	0.154893	Skin_Sun_Exposed_Lower_leg	0.909272	EGFL7	intron_9_139564782_139565402	ENSG00000172889.16	-1.42246
intron_9_136791777_136791947	0.155487	Skin_Sun_Exposed_Lower_leg	0.909272	TMEM141	intron_9_139686229_139686399	ENSG00000244187.8	1.42042
intron_9_91214425_91216059	0.154714	Skin_Sun_Exposed_Lower_leg	0.909272	AUH	intron_9_93976707_93978341	ENSG00000148090.12	1.42308
intron_9_91214425_91217277	0.154714	Skin_Sun_Exposed_Lower_leg	0.909272	AUH	intron_9_93976707_93979559	ENSG00000148090.12	-1.42308
intron_14_74048074_74048346	0.170016	Testis	0.909272	BBOF1	intron_14_74514777_74515049	ENSG00000119636.16	1.37215
intron_17_17303901_17306543	0.170014	Testis	0.909272	NT5M	intron_17_17207215_17209857	ENSG00000205309.14	1.37216
intron_5_34914026_34914695	0.233717	Brain_Cerebellum	0.909274	RAD1	intron_5_34914131_34914800	ENSG00000113456.20	1.19084
intron_20_44531978_44589797	0.156433	Skin_Sun_Exposed_Lower_leg	0.909275	PKIG	intron_20_43160619_43218438	ENSG00000168734.14	-1.41717
intron_12_122975867_122976654	0.172517	Lung	0.909278	ENSG00000256028	intron_12_123460414_123461201	ENSG00000256028.2	-1.36416
intron_12_122975867_122976654	0.172517	Lung	0.909278	OGFOD2	intron_12_123460414_123461201	ENSG00000111325.16	-1.36416
intron_2_135126656_135129995	0.172543	Lung	0.909282	RAB3GAP1	intron_2_135884226_135887565	ENSG00000115839.19	1.36408
intron_22_31088113_31088454	0.199851	Cells_EBV-transformed_lymphocytes	0.909303	SMTN	intron_22_31484099_31484440	ENSG00000183963.19	-1.28198
intron_22_31088113_31088513	0.199851	Cells_EBV-transformed_lymphocytes	0.909303	SMTN	intron_22_31484099_31484499	ENSG00000183963.19	1.28198
intron_3_10318094_10319139	0.19978	Cells_EBV-transformed_lymphocytes	0.909303	SEC13	intron_3_10359778_10360823	ENSG00000157020.18	-1.28218
intron_8_102232304_102238827	0.199739	Cells_EBV-transformed_lymphocytes	0.909303	RRM2B	intron_8_103244532_103251055	ENSG00000048392.13	1.2823
intron_10_28526008_28532442	0.181154	Esophagus_Mucosa	0.909313	WAC-AS1	intron_10_28814937_28821371	ENSG00000254635.6	1.33721
intron_11_69063967_69067503	0.181084	Esophagus_Mucosa	0.909313	TPCN2	intron_11_68831435_68834971	ENSG00000162341.18	1.33742
intron_15_90482281_90482702	0.181154	Esophagus_Mucosa	0.909313	IQGAP1	intron_15_91025513_91025934	ENSG00000140575.13	-1.33721
intron_19_15111792_15112346	0.180949	Esophagus_Mucosa	0.909313	SYDE1	intron_19_15222603_15223157	ENSG00000105137.13	1.33784
intron_19_30012531_30015536	0.181154	Esophagus_Mucosa	0.909313	URI1	intron_19_30503438_30506443	ENSG00000105176.18	1.33721
intron_4_121821091_121822403	0.180979	Esophagus_Mucosa	0.909313	CCNA2	intron_4_122742246_122743558	ENSG00000145386.11	-1.33775
intron_5_148409217_148410635	0.181059	Esophagus_Mucosa	0.909313	FBXO38	intron_5_147788780_147790198	ENSG00000145868.17	-1.3375
intron_6_31620858_31622690	0.181096	Esophagus_Mucosa	0.909313	PRRC2A	intron_6_31588635_31590467	ENSG00000204469.13	-1.33739
intron_10_13100302_13108138	0.220642	Whole_Blood	0.909313	OPTN	intron_10_13142302_13150138	ENSG00000123240.17	1.22482
intron_10_3099352_3101365	0.225689	Whole_Blood	0.909313	PFKP	intron_10_3141544_3143557	ENSG00000067057.19	-1.21154
intron_10_95268862_95290820	0.215927	Whole_Blood	0.909313	PDLIM1	intron_10_97028619_97050577	ENSG00000107438.9	-1.23743
intron_11_104949777_104950925	0.222853	Whole_Blood	0.909313	CASP4	intron_11_104820504_104821652	ENSG00000196954.14	-1.21898
intron_11_1934919_1936963	0.217308	Whole_Blood	0.909313	TNNT3	intron_11_1956149_1958193	ENSG00000130595.20	-1.23372
intron_11_2303481_2304107	0.222723	Whole_Blood	0.909313	TSPAN32	intron_11_2324711_2325337	ENSG00000064201.16	-1.21932
intron_11_250865_251546	0.216765	Whole_Blood	0.909313	PSMD13	intron_11_250865_251546	ENSG00000185627.19	-1.23518
intron_11_36403378_36419255	0.219088	Whole_Blood	0.909313	PRR5L	intron_11_36424928_36440805	ENSG00000135362.14	1.22896
intron_11_47172333_47172710	0.221406	Whole_Blood	0.909313	ARFGAP2	intron_11_47193884_47194261	ENSG00000149182.15	-1.2228
intron_11_48121266_48123613	0.217037	Whole_Blood	0.909313	PTPRJ	intron_11_48142818_48145165	ENSG00000149177.15	1.23445
intron_11_61017550_61017759	0.219396	Whole_Blood	0.909313	CD6	intron_11_60785022_60785231	ENSG00000013725.14	-1.22814
intron_11_65625510_65625652	0.224639	Whole_Blood	0.909313	PCNX3	intron_11_65392981_65393123	ENSG00000197136.5	1.21429
intron_11_65625744_65625904	0.224639	Whole_Blood	0.909313	PCNX3	intron_11_65393215_65393375	ENSG00000197136.5	-1.21429
intron_11_65626054_65626904	0.224639	Whole_Blood	0.909313	PCNX3	intron_11_65393525_65394375	ENSG00000197136.5	-1.21429
intron_11_77211937_77212952	0.224534	Whole_Blood	0.909313	MYO7A	intron_11_76922982_76923997	ENSG00000137474.23	1.21456
intron_12_113380842_113384105	0.215433	Whole_Blood	0.909313	PLBD2	intron_12_113818647_113821910	ENSG00000151176.8	1.23876
intron_12_122216869_122218266	0.22565	Whole_Blood	0.909313	DIABLO	intron_12_122701416_122702813	ENSG00000184047.20	1.21164
intron_12_122216869_122218266	0.22565	Whole_Blood	0.909313	ENSG00000256861	intron_12_122701416_122702813	ENSG00000256861.1	1.21164
intron_12_122216869_122218266	0.22565	Whole_Blood	0.909313	ENSG00000284934	intron_12_122701416_122702813	ENSG00000284934.2	1.21164
intron_12_123458216_123471092	0.221521	Whole_Blood	0.909313	SNRNP35	intron_12_123942763_123955639	ENSG00000184209.15	-1.22249
intron_12_125136864_125142092	0.220952	Whole_Blood	0.909313	AACS	intron_12_125621410_125626638	ENSG00000081760.17	-1.224
intron_12_49265184_49269465	0.216685	Whole_Blood	0.909313	TUBA1C	intron_12_49658967_49663248	ENSG00000167553.17	1.23539
intron_12_52052645_52054327	0.221624	Whole_Blood	0.909313	NR4A1	intron_12_52446429_52448111	ENSG00000123358.20	1.22222
intron_12_53669948_53672576	0.221369	Whole_Blood	0.909313	ATP5MC2	intron_12_54063732_54066360	ENSG00000135390.21	1.2229
intron_12_68316610_68321347	0.223771	Whole_Blood	0.909313	MDM1	intron_12_68710390_68715127	ENSG00000111554.15	-1.21656
intron_13_36972036_36985627	0.216721	Whole_Blood	0.909313	ALG5	intron_13_37546173_37559764	ENSG00000120697.10	1.23529
intron_13_48053491_48077153	0.222112	Whole_Blood	0.909313	MED4	intron_13_48627627_48651289	ENSG00000136146.15	-1.22093
intron_13_49993961_49997074	0.222813	Whole_Blood	0.909313	DLEU2	intron_13_50568097_50571210	ENSG00000231607.15	1.21908
intron_14_101810036_101856686	0.218951	Whole_Blood	0.909313	PPP2R5C	intron_14_102276373_102323023	ENSG00000078304.20	-1.22932
intron_14_35110629_35116610	0.220142	Whole_Blood	0.909313	PPP2R3C	intron_14_35579835_35585816	ENSG00000092020.11	1.22615
intron_14_64490540_64503661	0.225002	Whole_Blood	0.909313	ZBTB25	intron_14_64957258_64970379	ENSG00000089775.12	1.21333
intron_14_90286492_90288217	0.215502	Whole_Blood	0.909313	NRDE2	intron_14_90752836_90754561	ENSG00000119720.18	-1.23858
intron_15_41262883_41270557	0.218213	Whole_Blood	0.909313	CHP1	intron_15_41555081_41562755	ENSG00000187446.12	1.23129
intron_15_84653699_84654227	0.225375	Whole_Blood	0.909313	WDR73	intron_15_85196930_85197458	ENSG00000177082.13	-1.21236
intron_15_84653699_84654234	0.225375	Whole_Blood	0.909313	WDR73	intron_15_85196930_85197465	ENSG00000177082.13	-1.21236
intron_15_85662453_85664563	0.215738	Whole_Blood	0.909313	AKAP13	intron_15_86205684_86207794	ENSG00000170776.22	1.23794
intron_15_85740272_85741046	0.216642	Whole_Blood	0.909313	AKAP13	intron_15_86283503_86284277	ENSG00000170776.22	1.23551
intron_16_24794719_24795907	0.216991	Whole_Blood	0.909313	TNRC6A	intron_16_24806040_24807228	ENSG00000090905.19	-1.23457
intron_16_2883366_2895220	0.219783	Whole_Blood	0.909313	FLYWCH2	intron_16_2933367_2945221	ENSG00000162076.13	-1.22711
intron_16_4355163_4355286	0.217187	Whole_Blood	0.909313	CORO7	intron_16_4405164_4405287	ENSG00000262246.6	-1.23404
intron_16_74630957_74632523	0.224876	Whole_Blood	0.909313	RFWD3	intron_16_74664855_74666421	ENSG00000168411.14	-1.21366
intron_16_86548577_86552179	0.217571	Whole_Blood	0.909313	MTHFSD	intron_16_86582183_86585785	ENSG00000103248.19	1.23301
intron_17_28716994_28717213	0.223135	Whole_Blood	0.909313	RAB34	intron_17_27044012_27044231	ENSG00000109113.20	-1.21823
intron_17_29095059_29096761	0.22426	Whole_Blood	0.909313	MYO18A	intron_17_27422077_27423779	ENSG00000196535.20	-1.21528
intron_17_32020803_32021393	0.220243	Whole_Blood	0.909313	LRRC37B	intron_17_30347822_30348412	ENSG00000185158.13	-1.22588
intron_17_3826215_3829243	0.221782	Whole_Blood	0.909313	NCBP3	intron_17_3729509_3732537	ENSG00000074356.17	-1.2218
intron_17_39908214_39908958	0.222242	Whole_Blood	0.909313	GSDMB	intron_17_38064467_38065211	ENSG00000073605.19	1.22059
intron_17_39909042_39909756	0.222242	Whole_Blood	0.909313	GSDMB	intron_17_38065295_38066009	ENSG00000073605.19	1.22059
intron_17_4022828_4024919	0.216974	Whole_Blood	0.909313	ZZEF1	intron_17_3926122_3928213	ENSG00000074755.15	1.23462
intron_17_43522226_43536412	0.223564	Whole_Blood	0.909313	DHX8	intron_17_41599594_41613780	ENSG00000067596.12	1.21711
intron_17_47974448_47975023	0.219103	Whole_Blood	0.909313	CDK5RAP3	intron_17_46051814_46052389	ENSG00000108465.15	-1.22892
intron_17_47974448_47975159	0.219103	Whole_Blood	0.909313	CDK5RAP3	intron_17_46051814_46052525	ENSG00000108465.15	1.22892
intron_17_47974448_47975159	0.219103	Whole_Blood	0.909313	ENSG00000263798	intron_17_46051814_46052525	ENSG00000263798.2	1.22892
intron_17_59945518_59946551	0.223813	Whole_Blood	0.909313	RPS6KB1	intron_17_58022879_58023912	ENSG00000108443.14	1.21645
intron_17_68450897_68457342	0.219936	Whole_Blood	0.909313	WIPI1	intron_17_66447038_66453483	ENSG00000070540.13	-1.2267
intron_17_76383529_76385451	0.218854	Whole_Blood	0.909313	SPHK1	intron_17_74379610_74381532	ENSG00000176170.14	1.22958
intron_17_78064937_78067757	0.220608	Whole_Blood	0.909313	TNRC6C	intron_17_76061018_76063838	ENSG00000078687.18	1.22491
intron_17_80203965_80205333	0.225635	Whole_Blood	0.909313	ENSG00000262580	intron_17_78177764_78179132	ENSG00000262580.5	1.21168
intron_17_82722886_82726480	0.222853	Whole_Blood	0.909313	FN3KRP	intron_17_80680762_80684356	ENSG00000141560.15	-1.21898
intron_17_8289072_8289258	0.222058	Whole_Blood	0.909313	RANGRF	intron_17_8192390_8192576	ENSG00000108961.14	-1.22107
intron_18_79347925_79359354	0.218703	Whole_Blood	0.909313	ATP9B	intron_18_77107925_77119354	ENSG00000166377.21	1.22998
intron_18_79718016_79728907	0.219807	Whole_Blood	0.909313	CTDP1	intron_18_77478016_77488907	ENSG00000060069.18	-1.22704
intron_18_79718016_79753652	0.219807	Whole_Blood	0.909313	CTDP1	intron_18_77478016_77513652	ENSG00000060069.18	-1.22704
intron_18_79968183_79970440	0.22265	Whole_Blood	0.909313	HSBP1L1	intron_18_77728183_77730440	ENSG00000226742.4	-1.21951
intron_19_10702254_10707302	0.219099	Whole_Blood	0.909313	QTRT1	intron_19_10812930_10817978	ENSG00000213339.9	1.22893
intron_19_19199234_19201649	0.224246	Whole_Blood	0.909313	RFXANK	intron_19_19310043_19312458	ENSG00000064490.14	1.21532
intron_19_3783219_3783814	0.221712	Whole_Blood	0.909313	MATK	intron_19_3783217_3783812	ENSG00000007264.15	-1.22199
intron_19_41797948_41807111	0.219843	Whole_Blood	0.909313	CEACAM3	intron_19_42301880_42311149	ENSG00000170956.17	1.22694
intron_19_41797948_41808813	0.219843	Whole_Blood	0.909313	CEACAM3	intron_19_42301880_42312851	ENSG00000170956.17	-1.22694
intron_19_41808930_41809965	0.216565	Whole_Blood	0.909313	CEACAM3	intron_19_42312968_42314003	ENSG00000170956.17	-1.23571
intron_19_41884493_41888064	0.225245	Whole_Blood	0.909313	ARHGEF1	intron_19_42388560_42392135	ENSG00000076928.20	-1.2127
intron_19_42291466_42291558	0.220206	Whole_Blood	0.909313	CIC	intron_19_42795618_42795710	ENSG00000079432.9	1.22598
intron_19_48151336_48153872	0.224544	Whole_Blood	0.909313	LIG1	intron_19_48654593_48657129	ENSG00000105486.15	1.21453
intron_19_48151339_48153872	0.224544	Whole_Blood	0.909313	LIG1	intron_19_48654596_48657129	ENSG00000105486.15	1.21453
intron_19_48249633_48249751	0.22029	Whole_Blood	0.909313	CARD8	intron_19_48752890_48753008	ENSG00000105483.18	1.22576
intron_19_48325610_48326830	0.222143	Whole_Blood	0.909313	EMP3	intron_19_48828867_48830087	ENSG00000142227.11	1.22085
intron_19_48326922_48327521	0.224051	Whole_Blood	0.909313	EMP3	intron_19_48830179_48830778	ENSG00000142227.11	1.21583
intron_19_49115331_49116263	0.224219	Whole_Blood	0.909313	LIN7B	intron_19_49618588_49619520	ENSG00000104863.12	-1.21538
intron_19_54153393_54153497	0.21972	Whole_Blood	0.909313	CNOT3	intron_19_54657130_54657234	ENSG00000088038.20	-1.22727
intron_19_5928087_5931419	0.220712	Whole_Blood	0.909313	RANBP3	intron_19_5928098_5931430	ENSG00000031823.14	1.22464
intron_19_6667449_6669851	0.218409	Whole_Blood	0.909313	TNFSF14	intron_19_6667460_6669862	ENSG00000125735.11	-1.23077
intron_19_6667449_6669959	0.218409	Whole_Blood	0.909313	TNFSF14	intron_19_6667460_6669970	ENSG00000125735.11	1.23077
intron_1_107603163_107609931	0.220094	Whole_Blood	0.909313	VAV3	intron_1_108145785_108152553	ENSG00000134215.16	1.22628
intron_1_113699799_113700794	0.220757	Whole_Blood	0.909313	PHTF1	intron_1_114242421_114243416	ENSG00000116793.16	1.22452
intron_1_155709125_155709773	0.218409	Whole_Blood	0.909313	DAP3	intron_1_155678916_155679564	ENSG00000132676.16	1.23077
intron_1_156738764_156741012	0.223936	Whole_Blood	0.909313	MRPL24	intron_1_156708556_156710804	ENSG00000143314.12	1.21613
intron_1_159032691_159051679	0.223089	Whole_Blood	0.909313	IFI16	intron_1_159002481_159021469	ENSG00000163565.20	-1.21835
intron_1_160351372_160351696	0.220968	Whole_Blood	0.909313	NCSTN	intron_1_160321162_160321486	ENSG00000162736.18	1.22396
intron_1_160352206_160352887	0.218035	Whole_Blood	0.909313	NCSTN	intron_1_160321996_160322677	ENSG00000162736.18	-1.23177
intron_1_160353237_160353323	0.221952	Whole_Blood	0.909313	NCSTN	intron_1_160323027_160323113	ENSG00000162736.18	-1.22135
intron_1_160353237_160354118	0.221952	Whole_Blood	0.909313	NCSTN	intron_1_160323027_160323908	ENSG00000162736.18	1.22135
intron_1_174999689_175004614	0.221906	Whole_Blood	0.909313	CACYBP	intron_1_174968825_174973750	ENSG00000116161.18	-1.22148
intron_1_175000195_175004614	0.221906	Whole_Blood	0.909313	CACYBP	intron_1_174969331_174973750	ENSG00000116161.18	-1.22148
intron_1_19597109_19623474	0.21953	Whole_Blood	0.909313	MICOS10	intron_1_19923603_19949968	ENSG00000173436.15	1.22778
intron_1_223137263_223141648	0.225635	Whole_Blood	0.909313	TLR5	intron_1_223310605_223314990	ENSG00000187554.14	-1.21168
intron_1_229295910_229297482	0.225731	Whole_Blood	0.909313	RAB4A	intron_1_229431657_229433229	ENSG00000168118.12	-1.21143
intron_1_235328778_235341708	0.225219	Whole_Blood	0.909313	GGPS1	intron_1_235492093_235505023	ENSG00000152904.11	1.21277
intron_1_235328778_235341708	0.225219	Whole_Blood	0.909313	TBCE	intron_1_235492093_235505023	ENSG00000285053.1	1.21277
intron_1_25771772_25778105	0.221371	Whole_Blood	0.909313	MAN1C1	intron_1_26098263_26104596	ENSG00000117643.15	-1.22289
intron_1_31346740_31348829	0.22184	Whole_Blood	0.909313	ZCCHC17	intron_1_31819587_31821676	ENSG00000121766.16	1.22165
intron_1_36319164_36319260	0.225689	Whole_Blood	0.909313	SH3D21	intron_1_36784765_36784861	ENSG00000214193.11	-1.21154
intron_1_37540755_37552645	0.224796	Whole_Blood	0.909313	SNIP1	intron_1_38006356_38018246	ENSG00000163877.11	1.21387
intron_1_3823241_3823424	0.224059	Whole_Blood	0.909313	CEP104	intron_1_3739805_3739988	ENSG00000116198.14	1.21581
intron_1_44636162_44644698	0.220094	Whole_Blood	0.909313	RNF220	intron_1_45101834_45110370	ENSG00000187147.18	-1.22628
intron_1_47228522_47229196	0.224812	Whole_Blood	0.909313	TAL1	intron_1_47694194_47694868	ENSG00000162367.12	-1.21383
intron_1_54781779_54782325	0.218126	Whole_Blood	0.909313	TTC22	intron_1_55247452_55247998	ENSG00000006555.11	-1.23153
intron_1_59346398_59378749	0.21972	Whole_Blood	0.909313	FGGY	intron_1_59812070_59844421	ENSG00000172456.18	1.22727
intron_1_6186816_6192930	0.222886	Whole_Blood	0.909313	RPL22	intron_1_6246876_6252990	ENSG00000116251.11	-1.21889
intron_1_84570139_84570582	0.216467	Whole_Blood	0.909313	CTBS	intron_1_85035822_85036265	ENSG00000117151.13	-1.23598
intron_20_1566267_1578338	0.225456	Whole_Blood	0.909313	SIRPB1	intron_20_1546913_1558984	ENSG00000101307.16	-1.21215
intron_20_41168870_41169079	0.22196	Whole_Blood	0.909313	PLCG1	intron_20_39797510_39797719	ENSG00000124181.15	-1.22133
intron_20_47212725_47220258	0.221037	Whole_Blood	0.909313	ZMYND8	intron_20_45841370_45848909	ENSG00000101040.20	1.22378
intron_21_38806120_38810035	0.222473	Whole_Blood	0.909313	ETS2	intron_21_40178044_40181959	ENSG00000157557.13	1.21998
intron_21_43800614_43800862	0.223954	Whole_Blood	0.909313	RRP1	intron_21_45220495_45220743	ENSG00000160214.13	1.21608
intron_21_43800881_43802274	0.223954	Whole_Blood	0.909313	RRP1	intron_21_45220762_45222155	ENSG00000160214.13	-1.21608
intron_21_44094233_44098357	0.216841	Whole_Blood	0.909313	TRAPPC10	intron_21_45514114_45518238	ENSG00000160218.13	1.23497
intron_21_45532148_45537771	0.225635	Whole_Blood	0.909313	SLC19A1	intron_21_46952062_46957685	ENSG00000173638.19	1.21168
intron_21_46291462_46296162	0.218815	Whole_Blood	0.909313	YBEY	intron_21_47711376_47716076	ENSG00000182362.14	1.22969
intron_22_19048643_19056986	0.221249	Whole_Blood	0.909313	DGCR2	intron_22_19036156_19044499	ENSG00000070413.20	-1.22321
intron_22_23640423_23659865	0.225554	Whole_Blood	0.909313	GUSBP11	intron_22_23982610_24002052	ENSG00000228315.12	1.21189
intron_22_23652576_23652861	0.221967	Whole_Blood	0.909313	GUSBP11	intron_22_23994763_23995048	ENSG00000228315.12	-1.22131
intron_22_29678323_29681439	0.225689	Whole_Blood	0.909313	NF2	intron_22_30074312_30077428	ENSG00000186575.19	1.21154
intron_22_31289699_31289933	0.225635	Whole_Blood	0.909313	PIK3IP1	intron_22_31685685_31685919	ENSG00000100100.13	-1.21168
intron_22_32475124_32478981	0.223343	Whole_Blood	0.909313	FBXO7	intron_22_32871111_32874968	ENSG00000100225.18	-1.21769
intron_22_44024451_44093928	0.219233	Whole_Blood	0.909313	PARVB	intron_22_44420331_44489808	ENSG00000188677.15	1.22857
intron_22_50267482_50267569	0.225086	Whole_Blood	0.909313	MAPK11	intron_22_50705911_50705998	ENSG00000185386.15	-1.21311
intron_2_117951701_117952373	0.219602	Whole_Blood	0.909313	CCDC93	intron_2_118709277_118709949	ENSG00000125633.11	1.22759
intron_2_151494253_151496276	0.219602	Whole_Blood	0.909313	NEB	intron_2_152350767_152352790	ENSG00000183091.21	1.22759
intron_2_165795079_165801181	0.224639	Whole_Blood	0.909313	ENSG00000235192	intron_2_166651589_166657691	ENSG00000235192.1	1.21429
intron_2_200887685_200888956	0.219778	Whole_Blood	0.909313	PPIL3	intron_2_201752408_201753679	ENSG00000240344.10	-1.22712
intron_2_219233943_219234133	0.216486	Whole_Blood	0.909313	ANKZF1	intron_2_220098665_220098855	ENSG00000163516.14	-1.23592
intron_2_219235312_219235474	0.221011	Whole_Blood	0.909313	ANKZF1	intron_2_220100034_220100196	ENSG00000163516.14	-1.22384
intron_2_232550744_232556416	0.224357	Whole_Blood	0.909313	EIF4E2	intron_2_233415454_233421126	ENSG00000135930.15	-1.21502
intron_2_25275543_25282441	0.224281	Whole_Blood	0.909313	DNMT3A	intron_2_25498412_25505310	ENSG00000119772.19	-1.21522
intron_2_55537585_55543938	0.218584	Whole_Blood	0.909313	CFAP36	intron_2_55764721_55771074	ENSG00000163001.12	1.2303
intron_2_73946906_73950585	0.217964	Whole_Blood	0.909313	DGUOK	intron_2_74174033_74177712	ENSG00000114956.20	1.23196
intron_2_73946906_73958146	0.22134	Whole_Blood	0.909313	DGUOK	intron_2_74174033_74185273	ENSG00000114956.20	-1.22297
intron_2_73950732_73957125	0.22134	Whole_Blood	0.909313	DGUOK	intron_2_74177859_74184252	ENSG00000114956.20	1.22297
intron_2_85694923_85695320	0.218401	Whole_Blood	0.909313	GNLY	intron_2_85922046_85922443	ENSG00000115523.17	-1.23079
intron_2_86529397_86563304	0.22504	Whole_Blood	0.909313	CHMP3	intron_2_86756520_86790427	ENSG00000115561.16	-1.21324
intron_2_98555808_98559463	0.21953	Whole_Blood	0.909313	INPP4A	intron_2_99172271_99175926	ENSG00000040933.16	1.22778
intron_2_98559495_98563465	0.223425	Whole_Blood	0.909313	INPP4A	intron_2_99175958_99179928	ENSG00000040933.16	-1.21747
intron_3_119436978_119437755	0.219325	Whole_Blood	0.909313	TMEM39A	intron_3_119155825_119156602	ENSG00000176142.13	1.22832
intron_3_128910149_128910741	0.222271	Whole_Blood	0.909313	ACAD9	intron_3_128628992_128629584	ENSG00000177646.20	-1.22051
intron_3_171108162_171110714	0.22273	Whole_Blood	0.909313	TNIK	intron_3_170825951_170828503	ENSG00000154310.17	-1.2193
intron_3_196242090_196242562	0.22395	Whole_Blood	0.909313	PCYT1A	intron_3_195968961_195969433	ENSG00000161217.12	-1.21609
intron_3_37083806_37094792	0.219233	Whole_Blood	0.909313	LRRFIP2	intron_3_37125297_37136283	ENSG00000093167.18	1.22857
intron_3_37174605_37176060	0.223455	Whole_Blood	0.909313	LRRFIP2	intron_3_37216096_37217551	ENSG00000093167.18	1.21739
intron_3_43605863_43621909	0.220768	Whole_Blood	0.909313	ANO10	intron_3_43647355_43663401	ENSG00000160746.13	-1.22449
intron_3_47067118_47080801	0.221624	Whole_Blood	0.909313	SETD2	intron_3_47108608_47122291	ENSG00000181555.22	1.22222
intron_3_58142752_58143473	0.223966	Whole_Blood	0.909313	FLNB	intron_3_58128479_58129200	ENSG00000136068.16	1.21605
intron_4_148063300_148064416	0.221042	Whole_Blood	0.909313	ARHGAP10	intron_4_148984451_148985567	ENSG00000071205.12	1.22376
intron_4_15681784_15686236	0.217896	Whole_Blood	0.909313	FAM200B	intron_4_15683407_15687859	ENSG00000237765.8	1.23214
intron_4_15681901_15686236	0.217896	Whole_Blood	0.909313	ENSG00000288606	intron_4_15683524_15687859	ENSG00000288606.1	-1.23214
intron_4_15681901_15686236	0.217896	Whole_Blood	0.909313	FAM200B	intron_4_15683524_15687859	ENSG00000237765.8	-1.23214
intron_4_158171599_158172868	0.223449	Whole_Blood	0.909313	GASK1B	intron_4_159092751_159094020	ENSG00000164125.16	1.21741
intron_4_26748526_26753820	0.225635	Whole_Blood	0.909313	TBC1D19	intron_4_26750148_26755442	ENSG00000109680.11	-1.21168
intron_4_9920572_9941913	0.223408	Whole_Blood	0.909313	SLC2A9	intron_4_9922196_9943537	ENSG00000109667.12	-1.21751
intron_5_14741378_14741827	0.222957	Whole_Blood	0.909313	ANKH	intron_5_14741487_14741936	ENSG00000154122.14	1.2187
intron_5_148424117_148425522	0.219948	Whole_Blood	0.909313	FBXO38	intron_5_147803680_147805085	ENSG00000145868.17	-1.22667
intron_5_93621129_93776159	0.222997	Whole_Blood	0.909313	FAM172A	intron_5_92956835_93111865	ENSG00000113391.19	1.2186
intron_5_96909117_96909580	0.217963	Whole_Blood	0.909313	ERAP2	intron_5_96244821_96245284	ENSG00000164308.17	1.23196
intron_6_137858045_137860982	0.219973	Whole_Blood	0.909313	WAKMAR2	intron_6_138179182_138182119	ENSG00000237499.7	1.2266
intron_6_159790639_159790940	0.219655	Whole_Blood	0.909313	MRPL18	intron_6_160211671_160211972	ENSG00000112110.10	-1.22745
intron_6_167000113_167003193	0.224914	Whole_Blood	0.909313	CEP43	intron_6_167413601_167416681	ENSG00000213066.14	-1.21357
intron_6_167000113_167003193	0.224914	Whole_Blood	0.909313	ENSG00000272980	intron_6_167413601_167416681	ENSG00000272980.5	-1.21357
intron_6_167003811_167004264	0.217761	Whole_Blood	0.909313	CEP43	intron_6_167417299_167417752	ENSG00000213066.14	-1.2325
intron_6_167003811_167004264	0.217761	Whole_Blood	0.909313	ENSG00000272980	intron_6_167417299_167417752	ENSG00000272980.5	-1.2325
intron_6_30490515_30491137	0.223808	Whole_Blood	0.909313	HLA-E	intron_6_30458292_30458914	ENSG00000204592.9	-1.21646
intron_6_36678798_36684097	0.21695	Whole_Blood	0.909313	CDKN1A	intron_6_36646575_36651874	ENSG00000124762.14	-1.23468
intron_6_36678939_36684097	0.21695	Whole_Blood	0.909313	CDKN1A	intron_6_36646716_36651874	ENSG00000124762.14	1.23468
intron_6_45014891_45020546	0.220635	Whole_Blood	0.909313	SUPT3H	intron_6_44982628_44988283	ENSG00000196284.17	-1.22484
intron_7_100149565_100153400	0.221322	Whole_Blood	0.909313	LAMTOR4	intron_7_99747188_99751023	ENSG00000188186.11	1.22302
intron_7_100149579_100153400	0.221322	Whole_Blood	0.909313	LAMTOR4	intron_7_99747202_99751023	ENSG00000188186.11	-1.22302
intron_7_102376322_102397620	0.220081	Whole_Blood	0.909313	PRKRIP1	intron_7_102016769_102038067	ENSG00000128563.13	-1.22631
intron_7_12687043_12688166	0.216826	Whole_Blood	0.909313	ARL4A	intron_7_12726668_12727791	ENSG00000122644.13	-1.23501
intron_7_140015860_140016392	0.223946	Whole_Blood	0.909313	TBXAS1	intron_7_139715660_139716192	ENSG00000059377.19	1.2161
intron_7_140687241_140689597	0.218638	Whole_Blood	0.909313	ADCK2	intron_7_140387041_140389397	ENSG00000133597.11	1.23016
intron_7_151036649_151040268	0.222441	Whole_Blood	0.909313	ABCB8	intron_7_150733736_150737355	ENSG00000197150.13	1.22006
intron_7_156952598_156954103	0.224639	Whole_Blood	0.909313	NOM1	intron_7_156745292_156746797	ENSG00000146909.8	-1.21429
intron_7_28818179_28818761	0.222088	Whole_Blood	0.909313	CREB5	intron_7_28857796_28858378	ENSG00000146592.17	-1.22099
intron_7_38178420_38207447	0.22402	Whole_Blood	0.909313	STARD3NL	intron_7_38218022_38247048	ENSG00000010270.14	-1.21591
intron_7_55497690_55521072	0.223957	Whole_Blood	0.909313	VOPP1	intron_7_55565383_55588765	ENSG00000154978.13	-1.21607
intron_7_66130248_66130744	0.222519	Whole_Blood	0.909313	CRCP	intron_7_65595235_65595731	ENSG00000241258.7	-1.21986
intron_7_77321403_77323647	0.222028	Whole_Blood	0.909313	GSAP	intron_7_76950720_76952964	ENSG00000186088.16	-1.22115
intron_7_77362660_77374070	0.225635	Whole_Blood	0.909313	GSAP	intron_7_76991977_77003387	ENSG00000186088.16	-1.21168
intron_7_96189674_96191109	0.220877	Whole_Blood	0.909313	SLC25A13	intron_7_95818986_95820421	ENSG00000004864.14	1.2242
intron_8_102285338_102285513	0.216721	Whole_Blood	0.909313	UBR5	intron_8_103297566_103297741	ENSG00000104517.13	-1.23529
intron_8_143378346_143378696	0.221395	Whole_Blood	0.909313	RHPN1	intron_8_144460516_144460866	ENSG00000158106.14	-1.22283
intron_8_143539320_143541376	0.223354	Whole_Blood	0.909313	ZC3H3	intron_8_144621490_144623546	ENSG00000014164.7	-1.21766
intron_8_61646878_61651050	0.217516	Whole_Blood	0.909313	ASPH	intron_8_62559437_62563609	ENSG00000198363.18	-1.23316
intron_8_81715114_81718182	0.216868	Whole_Blood	0.909313	ZFAND1	intron_8_82627349_82630417	ENSG00000104231.11	-1.2349
intron_8_85219363_85220306	0.22355	Whole_Blood	0.909313	RBIS	intron_8_86131592_86132535	ENSG00000176731.12	-1.21714
intron_9_100327962_100329140	0.216565	Whole_Blood	0.909313	TEX10	intron_9_103090244_103091422	ENSG00000136891.14	1.23571
intron_9_133109685_133110296	0.219825	Whole_Blood	0.909313	RALGDS	intron_9_135985072_135985683	ENSG00000160271.16	-1.22699
intron_9_133109721_133110296	0.219825	Whole_Blood	0.909313	ENSG00000285245	intron_9_135985108_135985683	ENSG00000285245.1	1.22699
intron_9_133109721_133110296	0.219825	Whole_Blood	0.909313	RALGDS	intron_9_135985108_135985683	ENSG00000160271.16	1.22699
intron_9_2191408_2192704	0.220296	Whole_Blood	0.909313	SMARCA2	intron_9_2191408_2192704	ENSG00000080503.25	-1.22574
intron_9_35749871_35750243	0.219852	Whole_Blood	0.909313	RGP1	intron_9_35749868_35750240	ENSG00000107185.10	-1.22692
intron_9_4793227_4823548	0.21616	Whole_Blood	0.909313	RCL1	intron_9_4793227_4823548	ENSG00000120158.12	1.2368
intron_9_6486925_6493826	0.22525	Whole_Blood	0.909313	UHRF2	intron_9_6486925_6493826	ENSG00000147854.17	1.21269
intron_9_98244129_98251785	0.225335	Whole_Blood	0.909313	TBC1D2	intron_9_101006411_101014067	ENSG00000095383.20	-1.21246
intron_17_4718023_4718261	0.226938	smultixcan	0.909314	ARRB2	intron_17_4621318_4621556	ENSG00000141480.18	-1.20581
intron_16_74336706_74337475	0.157462	Artery_Aorta	0.909315	ENSG00000290890	intron_16_74370604_74371373	ENSG00000290890.1	-1.41366
intron_16_74336706_74337475	0.157462	Artery_Aorta	0.909315	PDPR2P	intron_16_74370604_74371373	ENSG00000214331.9	-1.41366
intron_16_74337623_74338445	0.157462	Artery_Aorta	0.909315	ENSG00000290890	intron_16_74371521_74372343	ENSG00000290890.1	1.41366
intron_16_74337623_74338445	0.157462	Artery_Aorta	0.909315	PDPR2P	intron_16_74371521_74372343	ENSG00000214331.9	1.41366
intron_2_61838705_61839421	0.157423	Artery_Aorta	0.909315	FAM161A	intron_2_62065840_62066556	ENSG00000170264.13	-1.41379
intron_7_148786599_148786989	0.157453	Artery_Aorta	0.909315	CUL1	intron_7_148483691_148484081	ENSG00000055130.18	1.41369
intron_11_43754121_43754873	0.0877323	Brain_Substantia_nigra	0.909317	HSD17B12	intron_11_43775671_43776423	ENSG00000149084.13	1.70748
intron_11_43754121_43798320	0.0877323	Brain_Substantia_nigra	0.909317	ENSG00000283341	intron_11_43775671_43819870	ENSG00000283341.4	-1.70748
intron_11_43754121_43798320	0.0877323	Brain_Substantia_nigra	0.909317	HSD17B12	intron_11_43775671_43819870	ENSG00000149084.13	-1.70748
intron_3_42913302_42914327	0.159372	Artery_Coronary	0.909324	ZNF662	intron_3_42954794_42955819	ENSG00000182983.15	-1.40719
intron_7_100345968_100349799	0.159372	Artery_Coronary	0.909324	STAG3L5P-PVRIG2P-PILRB	intron_7_99943591_99947422	ENSG00000272752.6	-1.40719
intron_7_100353483_100353895	0.159372	Artery_Coronary	0.909324	PILRB	intron_7_99951106_99951518	ENSG00000121716.21	-1.40719
intron_7_100354012_100355143	0.159372	Artery_Coronary	0.909324	PILRB	intron_7_99951635_99952766	ENSG00000121716.21	-1.40719
intron_7_100354012_100355143	0.159372	Artery_Coronary	0.909324	STAG3L5P-PVRIG2P-PILRB	intron_7_99951635_99952766	ENSG00000272752.6	-1.40719
intron_6_3000085_3002050	0.171259	Stomach	0.909325	NQO2	intron_6_3000319_3002284	ENSG00000124588.22	1.36817
intron_12_70585295_70587007	0.173972	Spleen	0.909326	PTPRB	intron_12_70979075_70980787	ENSG00000127329.16	1.35955
intron_10_133295864_133297952	0.157669	Artery_Aorta	0.909329	TUBGCP2	intron_10_135109368_135111456	ENSG00000130640.15	-1.41296
intron_10_68345911_68346007	0.157767	Artery_Aorta	0.909329	RUFY2	intron_10_70105668_70105764	ENSG00000204130.14	1.41262
intron_11_71793481_71796017	0.157777	Artery_Aorta	0.909329	ENSG00000291186	intron_11_71504527_71507063	ENSG00000291186.1	-1.41259
intron_11_7461336_7469641	0.157771	Artery_Aorta	0.909329	SYT9-AS1	intron_11_7482567_7490872	ENSG00000251364.9	-1.41261
intron_12_121761738_121770907	0.157527	Artery_Aorta	0.909329	TMEM120B	intron_12_122199644_122208813	ENSG00000188735.13	-1.41344
intron_16_89647331_89649351	0.157664	Artery_Aorta	0.909329	CHMP1A	intron_16_89713739_89715759	ENSG00000131165.16	-1.41297
intron_17_46932199_46935029	0.157643	Artery_Aorta	0.909329	ENSG00000262633	intron_17_45009565_45012395	ENSG00000262633.2	-1.41304
intron_17_46932199_46935029	0.157643	Artery_Aorta	0.909329	GOSR2	intron_17_45009565_45012395	ENSG00000108433.17	-1.41304
intron_17_82172860_82178474	0.157733	Artery_Aorta	0.909329	CCDC57	intron_17_80130736_80136350	ENSG00000176155.21	-1.41274
intron_1_54548342_54584655	0.157762	Artery_Aorta	0.909329	ACOT11	intron_1_55014015_55050328	ENSG00000162390.18	1.41264
intron_7_100332581_100335838	0.157605	Artery_Aorta	0.909329	ENSG00000291178	intron_7_99930204_99933461	ENSG00000291178.1	-1.41317
intron_7_100332581_100335838	0.157605	Artery_Aorta	0.909329	PMS2P1	intron_7_99930204_99933461	ENSG00000078319.13	-1.41317
intron_18_35291232_35305976	0.168536	Nerve_Tibial	0.90933	ZNF271P	intron_18_32871196_32885940	ENSG00000257267.5	1.37692
intron_3_184386159_184386492	0.168547	Nerve_Tibial	0.90933	CHRD	intron_3_184103947_184104280	ENSG00000090539.16	1.37689
intron_10_132145580_132147952	0.227187	smultixcan	0.909331	JAKMIP3	intron_10_133959084_133961456	ENSG00000188385.13	1.20764
intron_10_84254443_84258508	0.226993	smultixcan	0.909331	RGR	intron_10_86014199_86018264	ENSG00000148604.15	-1.21438
intron_15_98083900_98085622	0.227113	smultixcan	0.909331	LINC01582	intron_15_98627129_98628851	ENSG00000259611.2	1.20783
intron_17_58512941_58516580	0.227027	smultixcan	0.909331	MTMR4	intron_17_56590302_56593941	ENSG00000108389.10	1.20805
intron_17_82884202_82889668	0.227127	smultixcan	0.909331	TBCD	intron_17_80842078_80847544	ENSG00000141556.22	-0.402597
intron_1_171267731_171275346	0.227078	smultixcan	0.909331	FMO1	intron_1_171236870_171244485	ENSG00000010932.17	-1.20792
intron_1_36319164_36319260	0.227102	smultixcan	0.909331	SH3D21	intron_1_36784765_36784861	ENSG00000214193.11	-0.470142
intron_20_3340639_3343676	0.227011	smultixcan	0.909331	DNAAF9	intron_20_3321286_3324323	ENSG00000088854.13	0.760538
intron_20_8010315_8019438	0.227142	smultixcan	0.909331	TMX4	intron_20_7990962_8000085	ENSG00000125827.9	1.28306
intron_2_97091988_97094701	0.227008	smultixcan	0.909331	FAHD2B	intron_2_97757725_97760438	ENSG00000144199.12	-1.20314
intron_3_119477448_119479908	0.227182	smultixcan	0.909331	POGLUT1	intron_3_119196295_119198755	ENSG00000163389.12	-1.20765
intron_3_52519404_52519505	0.226999	smultixcan	0.909331	STAB1	intron_3_52553420_52553521	ENSG00000010327.10	1.18578
intron_4_113378181_113381457	0.226992	smultixcan	0.909331	ANK2	intron_4_114299337_114302613	ENSG00000145362.21	1.20814
intron_4_98507728_98657540	0.227099	smultixcan	0.909331	TSPAN5	intron_4_99428879_99578691	ENSG00000168785.8	1.20787
intron_5_103560254_103562703	0.227064	smultixcan	0.909331	NUDT12	intron_5_102895955_102898404	ENSG00000112874.10	0.232852
intron_5_149622062_149624012	0.227101	smultixcan	0.909331	ARHGEF37	intron_5_149001625_149003575	ENSG00000183111.12	-1.05159
intron_5_78181662_78216055	0.227127	smultixcan	0.909331	AP3B1	intron_5_77477486_77511879	ENSG00000132842.15	0.670996
intron_6_170319124_170323079	0.227179	smultixcan	0.909331	FAM120B	intron_6_170628212_170632167	ENSG00000112584.14	-1.20766
intron_7_101240906_101241126	0.22696	smultixcan	0.909331	FIS1	intron_7_100884187_100884407	ENSG00000214253.9	1.59342
intron_7_55521130_55539489	0.227027	smultixcan	0.909331	VOPP1	intron_7_55588823_55607182	ENSG00000154978.13	1.20805
intron_8_132775645_132777792	0.227011	smultixcan	0.909331	PHF20L1	intron_8_133787891_133790038	ENSG00000129292.21	-0.0809628
intron_8_85141517_85145389	0.22697	smultixcan	0.909331	LRRCC1	intron_8_86053752_86057624	ENSG00000133739.16	1.2082
intron_9_114426413_114466267	0.227063	smultixcan	0.909331	WHRN	intron_9_117188693_117228547	ENSG00000095397.17	-0.316351
intron_9_25804259_25806596	0.227189	smultixcan	0.909331	LINC01241	intron_9_25804257_25806594	ENSG00000236306.3	1.20763
intron_9_25806738_25812621	0.227189	smultixcan	0.909331	LINC01241	intron_9_25806736_25812619	ENSG00000236306.3	1.20763
intron_9_33036689_33037015	0.227061	smultixcan	0.909331	DNAJA1	intron_9_33036687_33037013	ENSG00000086061.16	-1.20796
intron_1_242288530_242348106	0.161718	Artery_Tibial	0.909337	PLD5	intron_1_242451832_242511408	ENSG00000180287.17	-1.39932
intron_3_47869327_47870858	0.161672	Artery_Tibial	0.909337	MAP4	intron_3_47910817_47912348	ENSG00000047849.22	-1.39947
intron_4_48145295_48145408	0.161717	Artery_Tibial	0.909337	TEC	intron_4_48147312_48147425	ENSG00000135605.13	1.39932
intron_7_4781312_4781568	0.259883	Liver	0.909342	AP5Z1	intron_7_4820943_4821199	ENSG00000242802.9	1.12667
intron_7_4781312_4783316	0.259883	Liver	0.909342	AP5Z1	intron_7_4820943_4822947	ENSG00000242802.9	-1.12667
intron_15_43386330_43395107	0.179691	Ovary	0.909352	TUBGCP4	intron_15_43678528_43687305	ENSG00000137822.13	1.34171
intron_19_44658900_44661292	0.179679	Ovary	0.909352	PVR	intron_19_45162168_45164559	ENSG00000073008.16	1.34174
intron_2_207575454_207577505	0.179647	Ovary	0.909352	CREB1	intron_2_208440178_208442229	ENSG00000118260.15	1.34184
intron_7_131510331_131510828	0.156473	Skin_Sun_Exposed_Lower_leg	0.909353	PODXL	intron_7_131195090_131195587	ENSG00000128567.17	1.41703
intron_10_28526008_28532442	0.185588	Esophagus_Muscularis	0.909354	WAC-AS1	intron_10_28814937_28821371	ENSG00000254635.6	1.32374
intron_10_29415412_29458274	0.186484	Esophagus_Muscularis	0.909354	SVIL-AS1	intron_10_29704341_29747203	ENSG00000291093.1	1.32105
intron_10_6428362_6430810	0.185975	Esophagus_Muscularis	0.909354	PRKCQ	intron_10_6470324_6472772	ENSG00000065675.16	1.32258
intron_11_57415106_57416573	0.185257	Esophagus_Muscularis	0.909354	ENSG00000254979	intron_11_57182579_57184046	ENSG00000254979.5	-1.32474
intron_11_57415106_57416573	0.185257	Esophagus_Muscularis	0.909354	SLC43A3	intron_11_57182579_57184046	ENSG00000134802.18	-1.32474
intron_13_113094635_113096371	0.186354	Esophagus_Muscularis	0.909354	MCF2L	intron_13_113748949_113750685	ENSG00000126217.22	1.32144
intron_13_98807807_98809352	0.185755	Esophagus_Muscularis	0.909354	DOCK9	intron_13_99460061_99461606	ENSG00000088387.22	1.32324
intron_14_24150888_24151131	0.185659	Esophagus_Muscularis	0.909354	ENSG00000259529	intron_14_24620097_24620340	ENSG00000259529.2	-1.32353
intron_14_24150888_24151131	0.185659	Esophagus_Muscularis	0.909354	RNF31	intron_14_24620097_24620340	ENSG00000092098.18	-1.32353
intron_16_71454218_71456072	0.186468	Esophagus_Muscularis	0.909354	ZNF23	intron_16_71488121_71489975	ENSG00000167377.19	1.3211
intron_17_30118173_30172542	0.186445	Esophagus_Muscularis	0.909354	NSRP1	intron_17_28445191_28499560	ENSG00000126653.18	-1.32117
intron_17_42569606_42569982	0.185907	Esophagus_Muscularis	0.909354	MLX	intron_17_40721624_40722000	ENSG00000108788.12	1.32278
intron_18_37084232_37160200	0.186196	Esophagus_Muscularis	0.909354	KIAA1328	intron_18_34664195_34740163	ENSG00000150477.15	1.32192
intron_1_112705168_112707078	0.186006	Esophagus_Muscularis	0.909354	RHOC	intron_1_113247790_113249700	ENSG00000155366.17	-1.32249
intron_1_183954838_183963901	0.185758	Esophagus_Muscularis	0.909354	COLGALT2	intron_1_183923972_183933035	ENSG00000198756.12	1.32323
intron_1_203075757_203075968	0.185591	Esophagus_Muscularis	0.909354	PPFIA4	intron_1_203044885_203045096	ENSG00000143847.16	1.32373
intron_1_6462970_6463072	0.185579	Esophagus_Muscularis	0.909354	TNFRSF25	intron_1_6523030_6523132	ENSG00000215788.11	1.32377
intron_1_93589419_93592265	0.186114	Esophagus_Muscularis	0.909354	BCAR3	intron_1_94054976_94057822	ENSG00000137936.18	-1.32216
intron_20_35272145_35278009	0.185264	Esophagus_Muscularis	0.909354	MMP24OS	intron_20_33859948_33865812	ENSG00000126005.17	-1.32472
intron_21_33436992_33439214	0.185659	Esophagus_Muscularis	0.909354	TMEM50B	intron_21_34809299_34811521	ENSG00000142188.17	-1.32353
intron_21_43904019_43959634	0.186086	Esophagus_Muscularis	0.909354	AGPAT3	intron_21_45323900_45379515	ENSG00000160216.21	1.32225
intron_2_203402734_203416908	0.185856	Esophagus_Muscularis	0.909354	ABI2	intron_2_204267457_204281631	ENSG00000138443.17	1.32294
intron_2_240014860_240018553	0.186275	Esophagus_Muscularis	0.909354	NDUFA10	intron_2_240954277_240957970	ENSG00000130414.13	-1.32168
intron_2_24080955_24095141	0.186255	Esophagus_Muscularis	0.909354	FAM228B	intron_2_24303825_24318011	ENSG00000219626.9	-1.32174
intron_2_99171646_99173414	0.18512	Esophagus_Muscularis	0.909354	MITD1	intron_2_99788109_99789877	ENSG00000158411.11	1.32515
intron_3_119235227_119236853	0.185336	Esophagus_Muscularis	0.909354	B4GALT4	intron_3_118954074_118955700	ENSG00000121578.13	-1.3245
intron_3_123116298_123124066	0.185718	Esophagus_Muscularis	0.909354	PDIA5	intron_3_122835145_122842913	ENSG00000065485.20	1.32335
intron_3_123931526_123933673	0.186445	Esophagus_Muscularis	0.909354	CCDC14	intron_3_123650373_123652520	ENSG00000175455.16	1.32117
intron_3_133979618_134029707	0.185975	Esophagus_Muscularis	0.909354	SLCO2A1	intron_3_133698462_133748551	ENSG00000174640.15	-1.32258
intron_3_37096660_37129063	0.186445	Esophagus_Muscularis	0.909354	LRRFIP2	intron_3_37138151_37170554	ENSG00000093167.18	-1.32117
intron_3_39103553_39107479	0.186399	Esophagus_Muscularis	0.909354	GORASP1	intron_3_39145044_39148970	ENSG00000114745.15	-1.32131
intron_3_49975392_50048245	0.185324	Esophagus_Muscularis	0.909354	RBM6	intron_3_50012825_50085678	ENSG00000004534.15	1.32454
intron_4_2931465_2931555	0.185395	Esophagus_Muscularis	0.909354	MFSD10	intron_4_2933192_2933282	ENSG00000109736.15	1.32432
intron_4_98995867_99028867	0.185589	Esophagus_Muscularis	0.909354	METAP1	intron_4_99917018_99950018	ENSG00000164024.12	1.32374
intron_6_75622858_75623900	0.185503	Esophagus_Muscularis	0.909354	SENP6	intron_6_76332574_76333616	ENSG00000112701.18	-1.324
intron_7_32918372_32921339	0.18581	Esophagus_Muscularis	0.909354	RP9P	intron_7_32957984_32960951	ENSG00000291146.1	1.32308
intron_7_32918372_32921339	0.18581	Esophagus_Muscularis	0.909354	RP9P	intron_7_32957984_32960951	ENSG00000205763.16	1.32308
intron_7_64815044_64815572	0.186157	Esophagus_Muscularis	0.909354	ZNF138	intron_7_64275422_64275950	ENSG00000197008.10	-1.32203
intron_7_64815653_64830940	0.186157	Esophagus_Muscularis	0.909354	ZNF138	intron_7_64276031_64291318	ENSG00000197008.10	1.32203
intron_7_64815653_64831451	0.186157	Esophagus_Muscularis	0.909354	ZNF138	intron_7_64276031_64291829	ENSG00000197008.10	1.32203
intron_7_7552922_7554688	0.185336	Esophagus_Muscularis	0.909354	MIOS-DT	intron_7_7592553_7594319	ENSG00000272894.5	1.3245
intron_7_7673453_7801670	0.185291	Esophagus_Muscularis	0.909354	ENSG00000283549	intron_7_7713084_7841301	ENSG00000283549.1	1.32464
intron_7_7673453_7801670	0.185291	Esophagus_Muscularis	0.909354	UMAD1	intron_7_7713084_7841301	ENSG00000219545.12	1.32464
intron_8_23294864_23295967	0.185659	Esophagus_Muscularis	0.909354	R3HCC1	intron_8_23152377_23153480	ENSG00000104679.12	-1.32353
intron_9_114408018_114424334	0.185728	Esophagus_Muscularis	0.909354	WHRN	intron_9_117170298_117186614	ENSG00000095397.17	1.32332
intron_10_26770345_26777065	0.16235	Pituitary	0.909354	ABI1	intron_10_27059274_27065994	ENSG00000136754.18	-1.39721
intron_10_26771089_26777065	0.16235	Pituitary	0.909354	ABI1	intron_10_27060018_27065994	ENSG00000136754.18	1.39721
intron_5_128184501_128184789	0.186513	Esophagus_Muscularis	0.909358	SLC12A2	intron_5_127520193_127520481	ENSG00000064651.14	1.32096
intron_11_119021886_119023321	0.179721	Ovary	0.909361	TRAPPC4	intron_11_118892596_118894031	ENSG00000196655.12	-1.34161
intron_17_40027946_40028826	0.093249	Heart_Left_Ventricle	0.909364	MED24	intron_17_38184199_38185079	ENSG00000008838.21	1.6785
intron_19_2737379_2739945	0.0932843	Heart_Left_Ventricle	0.909364	ENSG00000267001	intron_19_2737377_2739943	ENSG00000267001.1	1.67832
intron_19_2737379_2739945	0.0932843	Heart_Left_Ventricle	0.909364	SLC39A3	intron_19_2737377_2739943	ENSG00000141873.11	1.67832
intron_22_37510421_37515973	0.0932663	Heart_Left_Ventricle	0.909364	CARD10	intron_22_37906428_37911980	ENSG00000100065.15	1.67841
intron_11_250865_251546	0.161937	Artery_Tibial	0.909369	PSMD13	intron_11_250865_251546	ENSG00000185627.19	-1.39858
intron_16_68316074_68321426	0.161832	Artery_Tibial	0.909369	PRMT7	intron_16_68349977_68355329	ENSG00000132600.18	1.39894
intron_16_68316074_68324683	0.161832	Artery_Tibial	0.909369	PRMT7	intron_16_68349977_68358586	ENSG00000132600.18	-1.39894
intron_2_19931409_19932283	0.161755	Artery_Tibial	0.909369	WDR35	intron_2_20131170_20132044	ENSG00000118965.16	1.39919
intron_2_38802915_38806559	0.161933	Artery_Tibial	0.909369	DHX57	intron_2_39030057_39033701	ENSG00000163214.21	1.3986
intron_9_100126549_100131870	0.161883	Artery_Tibial	0.909369	INVS	intron_9_102888831_102894152	ENSG00000119509.13	-1.39877
intron_9_127050132_127052847	0.161948	Artery_Tibial	0.909369	RALGPS1	intron_9_129812411_129815126	ENSG00000136828.19	1.39855
intron_19_13913302_13913404	0.181197	Esophagus_Mucosa	0.909371	CC2D1A	intron_19_14024115_14024217	ENSG00000132024.18	1.33708
intron_8_131959663_131968295	0.225793	Whole_Blood	0.909371	EFR3A	intron_8_132971910_132980542	ENSG00000132294.15	1.21127
intron_20_3022220_3022689	0.227208	smultixcan	0.909372	PTPRA	intron_20_3002866_3003335	ENSG00000132670.21	-0.175037
intron_3_10143021_10146514	0.1713	Stomach	0.909373	VHL	intron_3_10184705_10188198	ENSG00000134086.9	1.36804
intron_10_132330485_132331436	0.0881633	Brain_Substantia_nigra	0.909383	STK32C	intron_10_134143989_134144940	ENSG00000165752.17	1.70517
intron_10_3140765_3143389	0.0884767	Brain_Substantia_nigra	0.909383	PITRM1	intron_10_3182957_3185581	ENSG00000107959.17	-1.70349
intron_11_406993_407062	0.0879735	Brain_Substantia_nigra	0.909383	SIGIRR	intron_11_406993_407062	ENSG00000185187.13	1.70619
intron_12_102050639_102061248	0.0878979	Brain_Substantia_nigra	0.909383	WASHC3	intron_12_102444417_102455026	ENSG00000120860.11	-1.70659
intron_13_110697967_110701438	0.0884127	Brain_Substantia_nigra	0.909383	CARS2	intron_13_111350314_111353785	ENSG00000134905.17	1.70383
intron_16_29834066_29835704	0.0884028	Brain_Substantia_nigra	0.909383	MVP	intron_16_29845387_29847025	ENSG00000013364.19	1.70388
intron_19_55689371_55689867	0.0880095	Brain_Substantia_nigra	0.909383	EPN1	intron_19_56200737_56201233	ENSG00000063245.15	1.70599
intron_2_165858404_165870797	0.0882806	Brain_Substantia_nigra	0.909383	TTC21B	intron_2_166714914_166727307	ENSG00000123607.16	1.70454
intron_3_10142187_10146514	0.0882232	Brain_Substantia_nigra	0.909383	VHL	intron_3_10183871_10188198	ENSG00000134086.9	1.70485
intron_3_32713369_32716225	0.0884144	Brain_Substantia_nigra	0.909383	CNOT10	intron_3_32754861_32757717	ENSG00000182973.20	-1.70382
intron_4_83453945_83455508	0.0881508	Brain_Substantia_nigra	0.909383	HELQ	intron_4_84375098_84376661	ENSG00000163312.11	1.70523
intron_7_106022448_106024381	0.0883059	Brain_Substantia_nigra	0.909383	CDHR3	intron_7_105662894_105664827	ENSG00000128536.16	1.7044
intron_7_45103443_45104099	0.0881359	Brain_Substantia_nigra	0.909383	TBRG4	intron_7_45143042_45143698	ENSG00000136270.14	-1.70531
intron_7_93147146_93148194	0.0884933	Brain_Substantia_nigra	0.909383	SAMD9L	intron_7_92776459_92777507	ENSG00000177409.12	1.7034
intron_1_225855940_225856652	0.1423	Small_Intestine_Terminal_Ileum	0.909408	TMEM63A	intron_1_226043641_226044353	ENSG00000196187.12	1.46728
intron_4_76181101_76195707	0.142297	Small_Intestine_Terminal_Ileum	0.909408	SCARB2	intron_4_77102254_77116860	ENSG00000138760.11	1.46729
intron_7_121267302_121271284	0.142308	Small_Intestine_Terminal_Ileum	0.909408	CPED1	intron_7_120907356_120911338	ENSG00000106034.18	1.46725
intron_17_17304477_17306543	0.1709	Brain_Frontal_Cortex_BA9	0.909409	NT5M	intron_17_17207791_17209857	ENSG00000205309.14	-1.36932
intron_22_23640423_23652479	0.188459	Prostate	0.909411	GUSBP11	intron_22_23982610_23994666	ENSG00000228315.12	-1.31515
intron_7_43966395_43972630	0.188477	Prostate	0.909411	ENSG00000273432	intron_7_44005994_44012229	ENSG00000273432.1	1.3151
intron_7_43966395_43972630	0.188477	Prostate	0.909411	POLR2J4	intron_7_44005994_44012229	ENSG00000214783.9	1.3151
intron_16_304441_309973	0.167082	Colon_Transverse	0.909412	AXIN1	intron_16_354441_359973	ENSG00000103126.15	-1.38164
intron_2_32012052_32023422	0.16715	Colon_Transverse	0.909412	DPY30	intron_2_32237121_32248491	ENSG00000162961.14	1.38142
intron_4_8219449_8222840	0.167123	Colon_Transverse	0.909412	SH3TC1	intron_4_8221176_8224567	ENSG00000125089.18	-1.38151
intron_6_131685907_131693497	0.167106	Colon_Transverse	0.909412	ENPP3	intron_6_132007047_132014637	ENSG00000154269.15	1.38156
intron_11_66341046_66341206	0.0935673	Heart_Left_Ventricle	0.90942	BRMS1	intron_11_66108517_66108677	ENSG00000174744.14	1.67687
intron_15_52587219_52593578	0.0933759	Heart_Left_Ventricle	0.90942	ATOSA	intron_15_52879416_52885775	ENSG00000047346.13	1.67785
intron_15_57639545_57661450	0.0934441	Heart_Left_Ventricle	0.90942	GCOM1	intron_15_57931743_57953648	ENSG00000137878.17	1.6775
intron_15_57639545_57661450	0.0934441	Heart_Left_Ventricle	0.90942	MYZAP	intron_15_57931743_57953648	ENSG00000263155.6	1.6775
intron_2_24972232_24972626	0.0935575	Heart_Left_Ventricle	0.90942	DNAJC27-AS1	intron_2_25195101_25195495	ENSG00000224165.8	1.67692
intron_3_58569865_58570326	0.0935474	Heart_Left_Ventricle	0.90942	FAM107A	intron_3_58555592_58556053	ENSG00000168309.18	-1.67697
intron_21_46318961_46322639	0.170094	Testis	0.909423	C21orf58	intron_21_47738875_47742553	ENSG00000160298.18	-1.3719
intron_15_75352230_75352324	0.22726	smultixcan	0.909428	NEIL1	intron_15_75644571_75644665	ENSG00000140398.14	0.663431
intron_17_37571987_37576341	0.22726	smultixcan	0.909428	SYNRG	intron_17_35932086_35936439	ENSG00000275066.5	-1.20745
intron_3_169773462_169774031	0.188536	Prostate	0.909428	MYNN	intron_3_169491250_169491819	ENSG00000085274.16	1.31492
intron_3_169773462_169774265	0.188536	Prostate	0.909428	MYNN	intron_3_169491250_169492053	ENSG00000085274.16	-1.31492
intron_7_7552922_7555156	0.186585	Esophagus_Muscularis	0.909458	MIOS-DT	intron_7_7592553_7594787	ENSG00000272894.5	-1.32075
intron_8_98193090_98193385	0.162396	Pituitary	0.909461	NIPAL2	intron_8_99205318_99205613	ENSG00000104361.10	1.39706
intron_11_1295794_1309466	0.172622	Lung	0.909469	TOLLIP	intron_11_1317024_1330696	ENSG00000078902.16	1.36383
intron_5_119206896_119216901	0.172632	Lung	0.909469	DMXL1	intron_5_118542591_118552596	ENSG00000172869.15	-1.3638
intron_5_122022407_122026942	0.172682	Lung	0.909469	SRFBP1	intron_5_121358102_121362637	ENSG00000151304.6	-1.36364
intron_7_100213133_100222597	0.172682	Lung	0.909469	CASTOR3P	intron_7_99810756_99820220	ENSG00000291122.1	1.36364
intron_10_133295864_133297952	0.157669	Colon_Sigmoid	0.909469	TUBGCP2	intron_10_135109368_135111456	ENSG00000130640.15	-1.41296
intron_17_46932199_46935029	0.157643	Colon_Sigmoid	0.909469	ENSG00000262633	intron_17_45009565_45012395	ENSG00000262633.2	-1.41304
intron_17_46932199_46935029	0.157643	Colon_Sigmoid	0.909469	GOSR2	intron_17_45009565_45012395	ENSG00000108433.17	-1.41304
intron_17_82481211_82483716	0.157643	Colon_Sigmoid	0.909469	NARF	intron_17_80439087_80441592	ENSG00000141562.19	1.41304
intron_7_100332581_100335838	0.157605	Colon_Sigmoid	0.909469	ENSG00000291178	intron_7_99930204_99933461	ENSG00000291178.1	1.41317
intron_7_100332581_100335838	0.157605	Colon_Sigmoid	0.909469	PMS2P1	intron_7_99930204_99933461	ENSG00000078319.13	1.41317
intron_1_54733710_54737582	0.187443	Esophagus_Gastroesophageal_Junction	0.909476	MROH7-TTC4	intron_1_55199383_55203255	ENSG00000271723.5	-1.31818
intron_1_54733710_54737582	0.187443	Esophagus_Gastroesophageal_Junction	0.909476	TTC4	intron_1_55199383_55203255	ENSG00000243725.7	-1.31818
intron_11_134262622_134264908	0.168852	Nerve_Tibial	0.909477	ACAD8	intron_11_134132516_134134802	ENSG00000151498.12	1.3759
intron_12_48939108_48939655	0.169131	Nerve_Tibial	0.909477	ARF3	intron_12_49332891_49333438	ENSG00000134287.10	1.375
intron_12_48939108_48939655	0.169131	Nerve_Tibial	0.909477	ENSG00000272822	intron_12_49332891_49333438	ENSG00000272822.2	1.375
intron_14_60115461_60115719	0.168973	Nerve_Tibial	0.909477	PCNX4	intron_14_60582179_60582437	ENSG00000126773.13	-1.37551
intron_15_41375828_41377196	0.168885	Nerve_Tibial	0.909477	ENSG00000285920	intron_15_41668026_41669394	ENSG00000285920.2	1.3758
intron_15_41375828_41377196	0.168885	Nerve_Tibial	0.909477	NUSAP1	intron_15_41668026_41669394	ENSG00000137804.14	1.3758
intron_16_4461959_4463420	0.169131	Nerve_Tibial	0.909477	NMRAL1	intron_16_4511960_4513421	ENSG00000153406.14	-1.375
intron_16_4461959_4463660	0.169131	Nerve_Tibial	0.909477	NMRAL1	intron_16_4511960_4513661	ENSG00000153406.14	1.375
intron_1_87332251_87339536	0.168646	Nerve_Tibial	0.909477	LMO4	intron_1_87797934_87805219	ENSG00000143013.13	1.37657
intron_21_46287123_46296162	0.16872	Nerve_Tibial	0.909477	YBEY	intron_21_47707037_47716076	ENSG00000182362.14	-1.37633
intron_4_99549356_99550885	0.168992	Nerve_Tibial	0.909477	TRMT10A	intron_4_100470513_100472042	ENSG00000145331.14	-1.37545
intron_4_99550990_99553785	0.168992	Nerve_Tibial	0.909477	TRMT10A	intron_4_100472147_100474942	ENSG00000145331.14	1.37545
intron_5_115806518_115811161	0.168748	Nerve_Tibial	0.909477	CDO1	intron_5_115142215_115146858	ENSG00000129596.5	1.37624
intron_6_116431193_116433343	0.168748	Nerve_Tibial	0.909477	DSE	intron_6_116752356_116754506	ENSG00000111817.19	1.37624
intron_6_116431193_116435587	0.168748	Nerve_Tibial	0.909477	DSE	intron_6_116752356_116756750	ENSG00000111817.19	-1.37624
intron_6_3003789_3006468	0.16915	Nerve_Tibial	0.909477	NQO2	intron_6_3004023_3006702	ENSG00000124588.22	1.37494
intron_6_38003783_38061593	0.169131	Nerve_Tibial	0.909477	ZFAND3	intron_6_37971559_38029369	ENSG00000156639.12	-1.375
intron_7_100122577_100122784	0.169043	Nerve_Tibial	0.909477	CNPY4	intron_7_99720200_99720407	ENSG00000166997.8	-1.37529
intron_7_100122906_100124514	0.169043	Nerve_Tibial	0.909477	CNPY4	intron_7_99720529_99722137	ENSG00000166997.8	1.37529
intron_7_99672679_99672784	0.16869	Nerve_Tibial	0.909477	CYP3A5	intron_7_99270302_99270407	ENSG00000106258.15	-1.37643
intron_10_45458543_45459120	0.199951	Cells_EBV-transformed_lymphocytes	0.909477	MARCHF8	intron_10_45953991_45954568	ENSG00000165406.16	-1.28169
intron_17_2055238_2056671	0.199951	Cells_EBV-transformed_lymphocytes	0.909477	HIC1	intron_17_1958532_1959965	ENSG00000177374.13	1.28169
intron_10_59324106_59327625	0.175542	Adrenal_Gland	0.909479	FAM13C	intron_10_61083866_61087385	ENSG00000148541.13	-1.35461
intron_10_7802854_7807659	0.177016	Adrenal_Gland	0.909479	ATP5F1C	intron_10_7844817_7849622	ENSG00000165629.20	1.35
intron_10_89008997_89010539	0.17639	Adrenal_Gland	0.909479	FAS	intron_10_90768754_90770296	ENSG00000026103.25	-1.35196
intron_11_103287605_103303093	0.175683	Adrenal_Gland	0.909479	DYNC2H1	intron_11_103158334_103173822	ENSG00000187240.17	1.35417
intron_11_10502894_10504580	0.178253	Adrenal_Gland	0.909479	AMPD3	intron_11_10524441_10526127	ENSG00000133805.16	-1.34615
intron_11_112075684_112078215	0.174736	Adrenal_Gland	0.909479	NKAPD1	intron_11_111946408_111948939	ENSG00000150776.18	1.35714
intron_11_118758902_118759922	0.174155	Adrenal_Gland	0.909479	DDX6	intron_11_118629611_118630631	ENSG00000110367.14	1.35897
intron_11_250865_252505	0.179104	Adrenal_Gland	0.909479	PSMD13	intron_11_250865_252505	ENSG00000185627.19	1.34352
intron_11_47259259_47259786	0.179318	Adrenal_Gland	0.909479	NR1H3	intron_11_47280810_47281337	ENSG00000025434.19	1.34286
intron_11_47260675_47261241	0.177142	Adrenal_Gland	0.909479	NR1H3	intron_11_47282226_47282792	ENSG00000025434.19	-1.34961
intron_11_47269906_47273827	0.174263	Adrenal_Gland	0.909479	MADD	intron_11_47291457_47295378	ENSG00000110514.20	1.35863
intron_11_72709976_72710434	0.178478	Adrenal_Gland	0.909479	ARAP1	intron_11_72421021_72421479	ENSG00000186635.15	-1.34545
intron_11_77212660_77212952	0.178331	Adrenal_Gland	0.909479	MYO7A	intron_11_76923705_76923997	ENSG00000137474.23	1.34591
intron_12_108811328_108817038	0.175304	Adrenal_Gland	0.909479	SSH1	intron_12_109205104_109210814	ENSG00000084112.15	1.35536
intron_12_122239945_122242382	0.179469	Adrenal_Gland	0.909479	ENSG00000256861	intron_12_122724492_122726929	ENSG00000256861.1	-1.34239
intron_12_122239945_122242382	0.179469	Adrenal_Gland	0.909479	VPS33A	intron_12_122724492_122726929	ENSG00000139719.11	-1.34239
intron_12_19265850_19269770	0.175063	Adrenal_Gland	0.909479	PLEKHA5	intron_12_19418784_19422704	ENSG00000052126.17	1.35612
intron_12_54581050_54581976	0.175962	Adrenal_Gland	0.909479	PPP1R1A	intron_12_54974834_54975760	ENSG00000135447.17	-1.35329
intron_12_6384454_6384588	0.17528	Adrenal_Gland	0.909479	LTBR	intron_12_6493620_6493754	ENSG00000111321.11	-1.35543
intron_12_68885889_68932678	0.176329	Adrenal_Gland	0.909479	CPM	intron_12_69279669_69326458	ENSG00000135678.12	-1.35214
intron_12_8950236_8992206	0.178435	Adrenal_Gland	0.909479	KLRG1	intron_12_9102832_9144802	ENSG00000139187.10	1.34559
intron_14_103428440_103448919	0.176583	Adrenal_Gland	0.909479	MARK3	intron_14_103894777_103915256	ENSG00000075413.19	-1.35135
intron_14_22906368_22918999	0.174124	Adrenal_Gland	0.909479	RBM23	intron_14_23375577_23388208	ENSG00000100461.18	-1.35907
intron_14_24150888_24151299	0.176074	Adrenal_Gland	0.909479	RNF31	intron_14_24620097_24620508	ENSG00000092098.18	1.35294
intron_14_49599203_49602370	0.17639	Adrenal_Gland	0.909479	LRR1	intron_14_50065921_50069088	ENSG00000165501.17	-1.35196
intron_14_68925672_68978952	0.17457	Adrenal_Gland	0.909479	ACTN1	intron_14_69392389_69445669	ENSG00000072110.16	1.35766
intron_14_91157690_91160266	0.174551	Adrenal_Gland	0.909479	DGLUCY	intron_14_91624034_91626610	ENSG00000133943.21	-1.35772
intron_15_40037018_40037309	0.175404	Adrenal_Gland	0.909479	SRP14	intron_15_40329219_40329510	ENSG00000140319.11	-1.35504
intron_15_42405943_42408211	0.178757	Adrenal_Gland	0.909479	CAPN3	intron_15_42698141_42700409	ENSG00000092529.25	1.34459
intron_15_43413334_43415594	0.175885	Adrenal_Gland	0.909479	TP53BP1	intron_15_43705532_43707792	ENSG00000067369.14	1.35354
intron_15_43416416_43420305	0.175885	Adrenal_Gland	0.909479	TP53BP1	intron_15_43708614_43712503	ENSG00000067369.14	1.35354
intron_15_43416416_43420618	0.175885	Adrenal_Gland	0.909479	TP53BP1	intron_15_43708614_43712816	ENSG00000067369.14	-1.35354
intron_15_43558932_43564103	0.175312	Adrenal_Gland	0.909479	PPIP5K1	intron_15_43851130_43856301	ENSG00000168781.24	-1.35533
intron_15_43558932_43564867	0.175312	Adrenal_Gland	0.909479	PPIP5K1	intron_15_43851130_43857065	ENSG00000168781.24	1.35533
intron_15_64981025_64989665	0.178318	Adrenal_Gland	0.909479	SPG21	intron_15_65273363_65282003	ENSG00000090487.11	1.34595
intron_15_65004936_65006113	0.176117	Adrenal_Gland	0.909479	MTFMT	intron_15_65297274_65298451	ENSG00000103707.10	-1.35281
intron_16_21174148_21178797	0.174503	Adrenal_Gland	0.909479	LDAF1	intron_16_21185469_21190118	ENSG00000011638.11	1.35787
intron_16_21174148_21179475	0.174503	Adrenal_Gland	0.909479	LDAF1	intron_16_21185469_21190796	ENSG00000011638.11	-1.35787
intron_16_22225975_22244630	0.175599	Adrenal_Gland	0.909479	EEF2K	intron_16_22237296_22255951	ENSG00000103319.12	1.35443
intron_16_53492519_53492693	0.179383	Adrenal_Gland	0.909479	AKTIP	intron_16_53526431_53526605	ENSG00000166971.17	1.34266
intron_16_53492522_53492693	0.179383	Adrenal_Gland	0.909479	AKTIP	intron_16_53526434_53526605	ENSG00000166971.17	-1.34266
intron_16_57173869_57174169	0.175241	Adrenal_Gland	0.909479	PSME3IP1	intron_16_57207781_57208081	ENSG00000172775.17	1.35556
intron_16_57178852_57181554	0.175469	Adrenal_Gland	0.909479	PSME3IP1	intron_16_57212764_57215466	ENSG00000172775.17	1.35484
intron_16_57178852_57185821	0.175469	Adrenal_Gland	0.909479	PSME3IP1	intron_16_57212764_57219733	ENSG00000172775.17	-1.35484
intron_16_68085784_68121987	0.174858	Adrenal_Gland	0.909479	NFATC3	intron_16_68119687_68155890	ENSG00000072736.19	-1.35676
intron_16_68301405_68302381	0.177789	Adrenal_Gland	0.909479	SLC7A6OS	intron_16_68335308_68336284	ENSG00000103061.13	-1.34759
intron_16_87726924_87730552	0.175394	Adrenal_Gland	0.909479	KLHDC4	intron_16_87760530_87764158	ENSG00000104731.14	-1.35507
intron_16_88656561_88657436	0.175745	Adrenal_Gland	0.909479	MVD	intron_16_88722969_88723844	ENSG00000167508.12	-1.35397
intron_16_88657247_88657436	0.17713	Adrenal_Gland	0.909479	MVD	intron_16_88723655_88723844	ENSG00000167508.12	1.34965
intron_16_88717615_88719574	0.177276	Adrenal_Gland	0.909479	PIEZO1	intron_16_88784023_88785982	ENSG00000103335.22	1.34919
intron_17_28883231_28884225	0.174774	Adrenal_Gland	0.909479	FLOT2	intron_17_27210249_27211243	ENSG00000132589.16	1.35702
intron_17_28883231_28885857	0.174774	Adrenal_Gland	0.909479	FLOT2	intron_17_27210249_27212875	ENSG00000132589.16	-1.35702
intron_17_28883231_28888945	0.174774	Adrenal_Gland	0.909479	FLOT2	intron_17_27210249_27215963	ENSG00000132589.16	-1.35702
intron_17_30163162_30172542	0.176899	Adrenal_Gland	0.909479	NSRP1	intron_17_28490180_28499560	ENSG00000126653.18	1.35036
intron_17_3873462_3876223	0.175299	Adrenal_Gland	0.909479	CAMKK1	intron_17_3776756_3779517	ENSG00000004660.15	1.35537
intron_17_41832477_41832608	0.178864	Adrenal_Gland	0.909479	NT5C3B	intron_17_39988729_39988860	ENSG00000141698.17	-1.34426
intron_17_63830935_63831020	0.178521	Adrenal_Gland	0.909479	PSMC5	intron_17_61908295_61908380	ENSG00000087191.14	1.34532
intron_17_63835567_63836922	0.17621	Adrenal_Gland	0.909479	SMARCD2	intron_17_61912927_61914282	ENSG00000108604.18	1.35252
intron_17_68512579_68515394	0.174308	Adrenal_Gland	0.909479	PRKAR1A	intron_17_66508720_66511535	ENSG00000108946.16	-1.35849
intron_17_75574668_75574874	0.175898	Adrenal_Gland	0.909479	LLGL2	intron_17_73570749_73570955	ENSG00000073350.14	1.35349
intron_17_78137358_78137717	0.178681	Adrenal_Gland	0.909479	TMC8	intron_17_76133439_76133798	ENSG00000167895.16	-1.34483
intron_17_79005481_79009664	0.17907	Adrenal_Gland	0.909479	CANT1	intron_17_77001563_77005746	ENSG00000171302.17	-1.34362
intron_17_82054975_82055165	0.177371	Adrenal_Gland	0.909479	GPS1	intron_17_80012851_80013041	ENSG00000169727.14	-1.34889
intron_18_11886621_11886917	0.175134	Adrenal_Gland	0.909479	MPPE1	intron_18_11886620_11886916	ENSG00000154889.17	-1.35589
intron_18_2740821_2743761	0.175154	Adrenal_Gland	0.909479	SMCHD1	intron_18_2740819_2743759	ENSG00000101596.17	1.35583
intron_18_5428465_5433469	0.176722	Adrenal_Gland	0.909479	EPB41L3	intron_18_5428464_5433468	ENSG00000082397.18	1.35092
intron_18_54292038_54293649	0.17703	Adrenal_Gland	0.909479	POLI	intron_18_51818408_51820019	ENSG00000101751.11	-1.34996
intron_19_1091907_1095259	0.177637	Adrenal_Gland	0.909479	POLR2E	intron_19_1091906_1095258	ENSG00000099817.12	-1.34807
intron_19_11538990_11541076	0.174409	Adrenal_Gland	0.909479	CNN1	intron_19_11649805_11651891	ENSG00000130176.8	1.35817
intron_19_1383942_1387811	0.17457	Adrenal_Gland	0.909479	NDUFS7	intron_19_1383941_1387810	ENSG00000115286.21	-1.35766
intron_19_14163406_14170682	0.178681	Adrenal_Gland	0.909479	ADGRL1	intron_19_14274218_14281494	ENSG00000072071.17	-1.34483
intron_19_24046279_24049405	0.178681	Adrenal_Gland	0.909479	ENSG00000268362	intron_19_24229081_24232207	ENSG00000268362.6	1.34483
intron_19_35744692_35745125	0.178	Adrenal_Gland	0.909479	U2AF1L4	intron_19_36235593_36236026	ENSG00000161265.15	1.34694
intron_19_35744738_35745125	0.178	Adrenal_Gland	0.909479	ENSG00000267120	intron_19_36235639_36236026	ENSG00000267120.3	-1.34694
intron_19_35744738_35745125	0.178	Adrenal_Gland	0.909479	U2AF1L4	intron_19_36235639_36236026	ENSG00000161265.15	-1.34694
intron_19_38879702_38880685	0.179137	Adrenal_Gland	0.909479	SIRT2	intron_19_39370342_39371325	ENSG00000068903.21	-1.34342
intron_19_38921667_38922238	0.179454	Adrenal_Gland	0.909479	ENSG00000269547	intron_19_39412307_39412878	ENSG00000269547.1	1.34244
intron_19_38921667_38922238	0.179454	Adrenal_Gland	0.909479	SARS2	intron_19_39412307_39412878	ENSG00000104835.15	1.34244
intron_19_41883289_41888064	0.178521	Adrenal_Gland	0.909479	ARHGEF1	intron_19_42387356_42392135	ENSG00000076928.20	1.34532
intron_19_48119190_48121170	0.174429	Adrenal_Gland	0.909479	LIG1	intron_19_48622447_48624427	ENSG00000105486.15	1.35811
intron_19_55103568_55112467	0.177406	Adrenal_Gland	0.909479	PPP1R12C	intron_19_55614936_55623835	ENSG00000125503.13	-1.34878
intron_19_58498915_58499123	0.174551	Adrenal_Gland	0.909479	SLC27A5	intron_19_59010282_59010490	ENSG00000083807.10	1.35772
intron_1_108937418_108938166	0.176698	Adrenal_Gland	0.909479	CLCC1	intron_1_109480040_109480788	ENSG00000121940.17	-1.35099
intron_1_108937418_108939636	0.176698	Adrenal_Gland	0.909479	CLCC1	intron_1_109480040_109482258	ENSG00000121940.17	1.35099
intron_1_11790716_11791207	0.178828	Adrenal_Gland	0.909479	MTHFR	intron_1_11850773_11851264	ENSG00000177000.13	-1.34437
intron_1_155910506_155910656	0.178088	Adrenal_Gland	0.909479	RIT1	intron_1_155880297_155880447	ENSG00000143622.12	1.34667
intron_1_155910804_155911243	0.178088	Adrenal_Gland	0.909479	RIT1	intron_1_155880595_155881034	ENSG00000143622.12	1.34667
intron_1_167918359_167919979	0.175574	Adrenal_Gland	0.909479	MPC2	intron_1_167887597_167889217	ENSG00000143158.11	1.35451
intron_1_1825499_1839190	0.174155	Adrenal_Gland	0.909479	GNB1	intron_1_1756938_1770629	ENSG00000078369.19	1.35897
intron_1_21480223_21480930	0.178435	Adrenal_Gland	0.909479	NBPF3	intron_1_21806716_21807423	ENSG00000142794.19	-1.34559
intron_1_22127481_22129616	0.174372	Adrenal_Gland	0.909479	WNT4	intron_1_22453974_22456109	ENSG00000162552.15	1.35829
intron_1_228140159_228145511	0.177468	Adrenal_Gland	0.909479	GUK1	intron_1_228327860_228333212	ENSG00000143774.18	-1.34859
intron_1_228140363_228141124	0.177468	Adrenal_Gland	0.909479	GUK1	intron_1_228328064_228328825	ENSG00000143774.18	1.34859
intron_1_37557075_37557603	0.177833	Adrenal_Gland	0.909479	DNALI1	intron_1_38022676_38023204	ENSG00000163879.11	1.34746
intron_1_37940798_37942083	0.176642	Adrenal_Gland	0.909479	INPP5B	intron_1_38406470_38407755	ENSG00000204084.13	1.35117
intron_1_39847297_39847548	0.177653	Adrenal_Gland	0.909479	TRIT1	intron_1_40312969_40313220	ENSG00000043514.17	-1.34802
intron_1_39847660_39847986	0.177653	Adrenal_Gland	0.909479	TRIT1	intron_1_40313332_40313658	ENSG00000043514.17	-1.34802
intron_1_39847747_39847986	0.177653	Adrenal_Gland	0.909479	TRIT1	intron_1_40313419_40313658	ENSG00000043514.17	1.34802
intron_1_41117010_41142878	0.179524	Adrenal_Gland	0.909479	SCMH1	intron_1_41582682_41608550	ENSG00000010803.17	-1.34222
intron_1_44645276_44645410	0.177016	Adrenal_Gland	0.909479	RNF220	intron_1_45110948_45111082	ENSG00000187147.18	1.35
intron_1_5874657_5874874	0.17421	Adrenal_Gland	0.909479	NPHP4	intron_1_5934717_5934934	ENSG00000131697.18	1.3588
intron_1_59862877_59864632	0.175735	Adrenal_Gland	0.909479	HOOK1	intron_1_60328549_60330304	ENSG00000134709.13	-1.35401
intron_1_7827815_7829834	0.175752	Adrenal_Gland	0.909479	PER3	intron_1_7887875_7889894	ENSG00000049246.15	1.35395
intron_1_93592393_93642304	0.177626	Adrenal_Gland	0.909479	BCAR3	intron_1_94057950_94107860	ENSG00000137936.18	-1.3481
intron_20_32158514_32159992	0.179383	Adrenal_Gland	0.909479	TM9SF4	intron_20_30746317_30747795	ENSG00000101337.16	1.34266
intron_20_508660_527933	0.176669	Adrenal_Gland	0.909479	CSNK2A1	intron_20_489304_508577	ENSG00000101266.19	1.35108
intron_20_63707092_63707810	0.178172	Adrenal_Gland	0.909479	ARFRP1	intron_20_62338444_62339162	ENSG00000101246.20	-1.34641
intron_21_33814072_33817231	0.178941	Adrenal_Gland	0.909479	ITSN1	intron_21_35186376_35189535	ENSG00000205726.15	-1.34402
intron_21_37073473_37108392	0.176899	Adrenal_Gland	0.909479	TTC3	intron_21_38445773_38480692	ENSG00000182670.14	-1.35036
intron_22_21611043_21614557	0.179505	Adrenal_Gland	0.909479	UBE2L3	intron_22_21965332_21968846	ENSG00000185651.16	1.34228
intron_22_21611043_21621515	0.179505	Adrenal_Gland	0.909479	UBE2L3	intron_22_21965332_21975804	ENSG00000185651.16	-1.34228
intron_22_35257557_35262323	0.174097	Adrenal_Gland	0.909479	HMGXB4	intron_22_35653550_35658316	ENSG00000100281.14	-1.35915
intron_22_35257557_35263078	0.174097	Adrenal_Gland	0.909479	HMGXB4	intron_22_35653550_35659071	ENSG00000100281.14	1.35915
intron_2_121410969_121425139	0.174736	Adrenal_Gland	0.909479	CLASP1	intron_2_122168545_122182715	ENSG00000074054.21	-1.35714
intron_2_189063063_189063172	0.177984	Adrenal_Gland	0.909479	COL5A2	intron_2_189927789_189927898	ENSG00000204262.14	1.34699
intron_2_19913708_19914037	0.179029	Adrenal_Gland	0.909479	WDR35	intron_2_20113469_20113798	ENSG00000118965.16	1.34375
intron_2_27629952_27632633	0.176074	Adrenal_Gland	0.909479	GPN1	intron_2_27852819_27855500	ENSG00000198522.14	1.35294
intron_2_30447383_30525587	0.177909	Adrenal_Gland	0.909479	LCLAT1	intron_2_30670249_30748453	ENSG00000172954.14	1.34722
intron_2_39518710_39646262	0.177649	Adrenal_Gland	0.909479	MAP4K3-DT	intron_2_39745851_39873402	ENSG00000231312.8	-1.34803
intron_2_55573777_55577315	0.175432	Adrenal_Gland	0.909479	PPP4R3B	intron_2_55800913_55804451	ENSG00000275052.5	1.35495
intron_3_123124343_123130480	0.177505	Adrenal_Gland	0.909479	PDIA5	intron_3_122843190_122849327	ENSG00000065485.20	-1.34848
intron_3_12503784_12505154	0.175047	Adrenal_Gland	0.909479	TSEN2	intron_3_12545283_12546653	ENSG00000154743.19	1.35616
intron_3_168040869_168041392	0.174598	Adrenal_Gland	0.909479	GOLIM4	intron_3_167758657_167759180	ENSG00000173905.9	1.35758
intron_3_186787882_186788310	0.178937	Adrenal_Gland	0.909479	EIF4A2	intron_3_186505671_186506099	ENSG00000156976.17	-1.34404
intron_3_186787882_186789125	0.178937	Adrenal_Gland	0.909479	EIF4A2	intron_3_186505671_186506914	ENSG00000156976.17	1.34404
intron_3_197750074_197756426	0.178976	Adrenal_Gland	0.909479	FYTTD1	intron_3_197476945_197483297	ENSG00000122068.13	1.34392
intron_3_44565655_44567912	0.179383	Adrenal_Gland	0.909479	ZKSCAN7	intron_3_44607147_44609404	ENSG00000196345.13	1.34266
intron_3_49470433_49510419	0.177814	Adrenal_Gland	0.909479	DAG1	intron_3_49507866_49547852	ENSG00000173402.13	-1.34752
intron_3_50176861_50182284	0.17653	Adrenal_Gland	0.909479	SEMA3F	intron_3_50214294_50219717	ENSG00000001617.12	1.35152
intron_3_53165215_53178404	0.17435	Adrenal_Gland	0.909479	PRKCD	intron_3_53199231_53212420	ENSG00000163932.16	-1.35836
intron_3_65364946_65379261	0.177714	Adrenal_Gland	0.909479	MAGI1	intron_3_65350621_65364936	ENSG00000151276.24	1.34783
intron_4_101061161_101063232	0.176728	Adrenal_Gland	0.909479	PPP3CA	intron_4_101982318_101984389	ENSG00000138814.17	1.3509
intron_4_143438600_143439802	0.178499	Adrenal_Gland	0.909479	GAB1	intron_4_144359753_144360955	ENSG00000109458.10	1.34539
intron_4_158859258_158859578	0.175605	Adrenal_Gland	0.909479	FNIP2	intron_4_159780410_159780730	ENSG00000052795.13	1.35441
intron_4_186154638_186156000	0.178024	Adrenal_Gland	0.909479	FAM149A	intron_4_187075792_187077154	ENSG00000109794.14	1.34686
intron_4_98995867_99028867	0.17621	Adrenal_Gland	0.909479	METAP1	intron_4_99917018_99950018	ENSG00000164024.12	1.35252
intron_5_119239080_119240419	0.179144	Adrenal_Gland	0.909479	DMXL1	intron_5_118574775_118576114	ENSG00000172869.15	1.34339
intron_5_134321903_134370998	0.178	Adrenal_Gland	0.909479	CDKL3	intron_5_133657594_133706689	ENSG00000006837.12	-1.34694
intron_5_134321903_134370998	0.178	Adrenal_Gland	0.909479	ENSG00000273345	intron_5_133657594_133706689	ENSG00000273345.6	-1.34694
intron_5_154820472_154821260	0.178435	Adrenal_Gland	0.909479	FAXDC2	intron_5_154200032_154200820	ENSG00000170271.11	-1.34559
intron_5_180809076_180810040	0.175616	Adrenal_Gland	0.909479	MGAT1	intron_5_180236076_180237040	ENSG00000131446.17	-1.35438
intron_5_96793957_96795042	0.178356	Adrenal_Gland	0.909479	ERAP1	intron_5_96129660_96130745	ENSG00000164307.13	1.34583
intron_6_106622969_106628748	0.179373	Adrenal_Gland	0.909479	RTN4IP1	intron_6_107070844_107076623	ENSG00000130347.13	-1.34269
intron_6_118829250_118894027	0.174844	Adrenal_Gland	0.909479	MCM9	intron_6_119150413_119215191	ENSG00000111877.18	-1.3568
intron_6_13790864_13791878	0.179135	Adrenal_Gland	0.909479	MCUR1	intron_6_13791096_13792110	ENSG00000050393.12	-1.34342
intron_6_145627693_145635245	0.176276	Adrenal_Gland	0.909479	EPM2A	intron_6_145948829_145956381	ENSG00000112425.16	1.35231
intron_6_145627693_145686122	0.176276	Adrenal_Gland	0.909479	EPM2A	intron_6_145948829_146007258	ENSG00000112425.16	-1.35231
intron_6_149662238_149676260	0.179267	Adrenal_Gland	0.909479	LATS1	intron_6_149983374_149997396	ENSG00000131023.13	1.34302
intron_6_149771266_149773138	0.176142	Adrenal_Gland	0.909479	PCMT1	intron_6_150092402_150094274	ENSG00000120265.21	-1.35273
intron_6_149772247_149773138	0.176848	Adrenal_Gland	0.909479	PCMT1	intron_6_150093383_150094274	ENSG00000120265.21	1.35052
intron_6_149842676_149842983	0.176041	Adrenal_Gland	0.909479	LRP11	intron_6_150163812_150164119	ENSG00000120256.11	-1.35305
intron_6_35291403_35291558	0.177846	Adrenal_Gland	0.909479	ZNF76	intron_6_35259180_35259335	ENSG00000065029.15	1.34742
intron_6_43428139_43432142	0.176899	Adrenal_Gland	0.909479	ABCC10	intron_6_43395877_43399880	ENSG00000124574.15	1.35036
intron_6_83179967_83181736	0.179279	Adrenal_Gland	0.909479	PGM3	intron_6_83889686_83891455	ENSG00000013375.17	1.34298
intron_7_35667588_35694184	0.175702	Adrenal_Gland	0.909479	HERPUD2	intron_7_35707198_35733794	ENSG00000122557.11	-1.35411
intron_7_64679336_64691248	0.176899	Adrenal_Gland	0.909479	ZNF107	intron_7_64139714_64151626	ENSG00000196247.13	-1.35036
intron_7_90405608_90412644	0.1764	Adrenal_Gland	0.909479	CLDN12	intron_7_90034922_90041958	ENSG00000157224.16	-1.35192
intron_7_99377439_99385702	0.177789	Adrenal_Gland	0.909479	ARPC1B	intron_7_98975062_98983325	ENSG00000130429.16	1.34759
intron_7_99377455_99385702	0.177789	Adrenal_Gland	0.909479	ARPC1B	intron_7_98975078_98983325	ENSG00000130429.16	1.34759
intron_8_66445414_66447264	0.174267	Adrenal_Gland	0.909479	ADHFE1	intron_8_67357649_67359499	ENSG00000147576.17	-1.35862
intron_8_66445414_66447264	0.174267	Adrenal_Gland	0.909479	ENSG00000285791	intron_8_67357649_67359499	ENSG00000285791.1	-1.35862
intron_9_133463555_133467921	0.178088	Adrenal_Gland	0.909479	CACFD1	intron_9_136328677_136333043	ENSG00000160325.15	-1.34667
intron_9_133465447_133467921	0.178088	Adrenal_Gland	0.909479	CACFD1	intron_9_136330569_136333043	ENSG00000160325.15	1.34667
intron_9_133473250_133473415	0.177589	Adrenal_Gland	0.909479	SLC2A6	intron_9_136338372_136338537	ENSG00000160326.14	-1.34821
intron_9_35841267_35841526	0.176173	Adrenal_Gland	0.909479	TMEM8B	intron_9_35841264_35841523	ENSG00000137103.20	-1.35263
intron_9_94374927_94415158	0.178443	Adrenal_Gland	0.909479	MFSD14B	intron_9_97137209_97177440	ENSG00000148110.17	1.34557
intron_17_50551222_50551511	0.234226	Brain_Cerebellar_Hemisphere	0.909481	SPATA20	intron_17_48628583_48628872	ENSG00000006282.21	1.18954
intron_10_28526008_28531735	0.181154	Adrenal_Gland	0.909486	WAC-AS1	intron_10_28814937_28820664	ENSG00000254635.6	1.33721
intron_10_28526008_28532442	0.181154	Adrenal_Gland	0.909486	WAC-AS1	intron_10_28814937_28821371	ENSG00000254635.6	1.33721
intron_10_30909015_30910360	0.181007	Adrenal_Gland	0.909486	ZNF438	intron_10_31197944_31199289	ENSG00000183621.15	-1.33766
intron_10_77404023_77637265	0.180887	Adrenal_Gland	0.909486	KCNMA1	intron_10_79163781_79397023	ENSG00000156113.25	-1.33803
intron_11_118212561_118214824	0.180308	Adrenal_Gland	0.909486	JAML	intron_11_118083276_118085539	ENSG00000160593.19	1.33981
intron_11_119021886_119023321	0.179721	Adrenal_Gland	0.909486	TRAPPC4	intron_11_118892596_118894031	ENSG00000196655.12	-1.34161
intron_11_61848284_61848681	0.179649	Adrenal_Gland	0.909486	FADS2	intron_11_61615756_61616153	ENSG00000134824.14	-1.34184
intron_11_69063967_69067503	0.181084	Adrenal_Gland	0.909486	TPCN2	intron_11_68831435_68834971	ENSG00000162341.18	1.33742
intron_13_112878303_112881876	0.18082	Adrenal_Gland	0.909486	ATP11A	intron_13_113532617_113536190	ENSG00000068650.19	1.33824
intron_14_24300857_24301612	0.180693	Adrenal_Gland	0.909486	NOP9	intron_14_24770063_24770818	ENSG00000196943.14	-1.33862
intron_15_43345980_43347016	0.179691	Adrenal_Gland	0.909486	ADAL	intron_15_43638178_43639214	ENSG00000168803.16	1.34171
intron_15_94356301_94358547	0.180607	Adrenal_Gland	0.909486	MCTP2	intron_15_94899530_94901776	ENSG00000140563.16	-1.33889
intron_16_8629110_8635039	0.180901	Adrenal_Gland	0.909486	METTL22	intron_16_8722967_8728896	ENSG00000067365.15	1.33799
intron_17_4033002_4034015	0.180406	Adrenal_Gland	0.909486	ZZEF1	intron_17_3936296_3937309	ENSG00000074755.15	1.33951
intron_17_43167262_43170126	0.180107	Adrenal_Gland	0.909486	ENSG00000267002	intron_17_41319279_41322143	ENSG00000267002.4	1.34043
intron_17_47324074_47324454	0.181176	Adrenal_Gland	0.909486	EFCAB13	intron_17_45401440_45401820	ENSG00000178852.16	1.33714
intron_17_50547767_50548283	0.181068	Adrenal_Gland	0.909486	SPATA20	intron_17_48625128_48625644	ENSG00000006282.21	1.33747
intron_17_79950578_79951450	0.180155	Adrenal_Gland	0.909486	TBC1D16	intron_17_77924377_77925249	ENSG00000167291.16	-1.34028
intron_19_13913302_13913404	0.181197	Adrenal_Gland	0.909486	CC2D1A	intron_19_14024115_14024217	ENSG00000132024.18	1.33708
intron_19_17202883_17203147	0.179797	Adrenal_Gland	0.909486	MYO9B	intron_19_17313692_17313956	ENSG00000099331.14	1.34138
intron_19_19336187_19337170	0.180711	Adrenal_Gland	0.909486	MAU2	intron_19_19446996_19447979	ENSG00000129933.21	1.33857
intron_19_19668966_19677864	0.180949	Adrenal_Gland	0.909486	ZNF101	intron_19_19779775_19788673	ENSG00000181896.12	1.33784
intron_19_47717016_47718509	0.180518	Adrenal_Gland	0.909486	EHD2	intron_19_48220273_48221766	ENSG00000024422.12	-1.33916
intron_19_6438821_6444151	0.179746	Adrenal_Gland	0.909486	SLC25A23	intron_19_6438832_6444162	ENSG00000125648.15	1.34154
intron_1_171787930_171792017	0.17995	Adrenal_Gland	0.909486	METTL13	intron_1_171757070_171761157	ENSG00000010165.20	-1.34091
intron_1_229487613_229489955	0.180212	Adrenal_Gland	0.909486	NUP133	intron_1_229623360_229625702	ENSG00000069248.12	1.3401
intron_1_45329437_45329889	0.180057	Adrenal_Gland	0.909486	ENSG00000288208	intron_1_45795109_45795561	ENSG00000288208.1	-1.34058
intron_1_45329437_45329889	0.180057	Adrenal_Gland	0.909486	MUTYH	intron_1_45795109_45795561	ENSG00000132781.20	-1.34058
intron_1_77166830_77169260	0.180631	Adrenal_Gland	0.909486	PIGK	intron_1_77632515_77634945	ENSG00000142892.15	-1.33882
intron_22_49919840_49920156	0.179881	Adrenal_Gland	0.909486	CRELD2	intron_22_50313488_50313804	ENSG00000184164.15	1.34112
intron_2_182147152_182185892	0.180246	Adrenal_Gland	0.909486	PDE1A	intron_2_183011879_183050619	ENSG00000115252.19	-1.34
intron_2_203461925_203489584	0.180448	Adrenal_Gland	0.909486	RAPH1	intron_2_204326648_204354307	ENSG00000173166.18	-1.33938
intron_2_207712116_207724800	0.180413	Adrenal_Gland	0.909486	CCNYL1	intron_2_208576840_208589524	ENSG00000163249.13	-1.33948
intron_2_9484550_9488147	0.180122	Adrenal_Gland	0.909486	IAH1	intron_2_9624679_9628276	ENSG00000134330.19	-1.34038
intron_3_119477448_119478334	0.180421	Adrenal_Gland	0.909486	POGLUT1	intron_3_119196295_119197181	ENSG00000163389.12	1.33946
intron_3_45835784_45837927	0.180057	Adrenal_Gland	0.909486	LZTFL1	intron_3_45877276_45879419	ENSG00000163818.20	1.34058
intron_4_7983554_7984839	0.180796	Adrenal_Gland	0.909486	ABLIM2	intron_4_7985281_7986566	ENSG00000163995.21	-1.33831
intron_4_82354154_82354895	0.180442	Adrenal_Gland	0.909486	HNRNPD	intron_4_83275307_83276048	ENSG00000138668.20	1.33939
intron_5_140591752_140592024	0.180887	Adrenal_Gland	0.909486	ENSG00000283602	intron_5_139971337_139971609	ENSG00000283602.1	1.33803
intron_5_148394904_148398999	0.181059	Adrenal_Gland	0.909486	FBXO38	intron_5_147774467_147778562	ENSG00000145868.17	1.3375
intron_5_154834728_154834843	0.179574	Adrenal_Gland	0.909486	FAXDC2	intron_5_154214288_154214403	ENSG00000170271.11	1.34207
intron_6_159742146_159743665	0.180254	Adrenal_Gland	0.909486	WTAP	intron_6_160163178_160164697	ENSG00000146457.16	-1.33997
intron_6_26368912_26370322	0.179842	Adrenal_Gland	0.909486	BTN3A2	intron_6_26369140_26370550	ENSG00000186470.14	-1.34124
intron_7_77262307_77273694	0.179817	Adrenal_Gland	0.909486	CCDC146	intron_7_76891624_76903011	ENSG00000135205.15	-1.34132
intron_8_18655685_18765449	0.180679	Adrenal_Gland	0.909486	PSD3	intron_8_18513195_18622959	ENSG00000156011.18	1.33867
intron_8_24343181_24343506	0.181012	Adrenal_Gland	0.909486	ADAM28	intron_8_24200694_24201019	ENSG00000042980.14	1.33765
intron_12_9653808_9655873	0.171231	Adipose_Visceral_Omentum	0.909486	ENSG00000272917	intron_12_9806404_9808469	ENSG00000272917.1	-1.36826
intron_12_9653808_9655873	0.171231	Adipose_Visceral_Omentum	0.909486	ENSG00000284634	intron_12_9806404_9808469	ENSG00000284634.1	-1.36826
intron_12_9653808_9655873	0.171231	Adipose_Visceral_Omentum	0.909486	ENSG00000291107	intron_12_9806404_9808469	ENSG00000291107.1	-1.36826
intron_10_60871651_60872043	0.227321	smultixcan	0.909495	RHOBTB1	intron_10_62631409_62631801	ENSG00000072422.17	-1.20729
intron_10_93700106_93702375	0.227363	smultixcan	0.909495	FRA10AC1	intron_10_95459863_95462132	ENSG00000148690.12	1.21194
intron_10_99909146_99955214	0.227746	smultixcan	0.909495	DNMBP	intron_10_101668903_101714971	ENSG00000107554.17	0.159535
intron_11_125331925_125332616	0.227842	smultixcan	0.909495	PKNOX2	intron_11_125201821_125202512	ENSG00000165495.16	1.20594
intron_12_100535023_100536507	0.227366	smultixcan	0.909495	NR1H4	intron_12_100928801_100930285	ENSG00000012504.15	1.20717
intron_12_101396577_101401062	0.227683	smultixcan	0.909495	ARL1	intron_12_101790355_101794840	ENSG00000120805.14	1.20635
intron_13_52712869_52723997	0.227794	smultixcan	0.909495	CNMD	intron_13_53287004_53298132	ENSG00000136110.13	-1.20606
intron_14_81506241_81526733	0.227843	smultixcan	0.909495	SEL1L	intron_14_81972585_81993077	ENSG00000071537.14	1.15569
intron_14_94129291_94129558	0.227836	smultixcan	0.909495	IFI27L2	intron_14_94595628_94595895	ENSG00000119632.4	1.46881
intron_15_82787468_82805966	0.22742	smultixcan	0.909495	FSD2	intron_15_83456220_83474718	ENSG00000186628.12	-1.20703
intron_16_22815095_22914944	0.227574	smultixcan	0.909495	HS3ST2	intron_16_22826416_22926265	ENSG00000122254.7	-0.145476
intron_16_76136365_76147560	0.22731	smultixcan	0.909495	ENSG00000260223	intron_16_76170263_76181458	ENSG00000260223.2	1.20732
intron_16_89145401_89145938	0.227446	smultixcan	0.909495	ACSF3	intron_16_89211809_89212346	ENSG00000176715.17	-0.482785
intron_17_39191593_39194884	0.22782	smultixcan	0.909495	CACNB1	intron_17_37347846_37351137	ENSG00000067191.17	0.562299
intron_17_6623097_6623607	0.227741	smultixcan	0.909495	KIAA0753	intron_17_6526417_6526927	ENSG00000198920.11	-0.158829
intron_17_73205680_73206154	0.227522	smultixcan	0.909495	COG1	intron_17_71201819_71202293	ENSG00000166685.13	1.20677
intron_17_74773685_74775622	0.227577	smultixcan	0.909495	NAT9	intron_17_72769824_72771761	ENSG00000109065.12	-1.20466
intron_17_7903991_7904442	0.227425	smultixcan	0.909495	CHD3	intron_17_7807309_7807760	ENSG00000170004.19	1.20702
intron_17_7909338_7910428	0.227425	smultixcan	0.909495	CHD3	intron_17_7812656_7813746	ENSG00000170004.19	-1.20702
intron_17_7910591_7910847	0.227425	smultixcan	0.909495	CHD3	intron_17_7813909_7814165	ENSG00000170004.19	-0.531088
intron_17_7910973_7911464	0.227425	smultixcan	0.909495	CHD3	intron_17_7814291_7814782	ENSG00000170004.19	0.548644
intron_17_82193830_82193982	0.227351	smultixcan	0.909495	CCDC57	intron_17_80151706_80151858	ENSG00000176155.21	-1.20681
intron_17_82194139_82195263	0.227504	smultixcan	0.909495	CCDC57	intron_17_80152015_80153139	ENSG00000176155.21	1.20681
intron_18_70196648_70197624	0.227341	smultixcan	0.909495	RTTN	intron_18_67863884_67864860	ENSG00000176225.15	1.20724
intron_19_17843900_17844234	0.227832	smultixcan	0.909495	JAK3	intron_19_17954709_17955043	ENSG00000105639.21	0.716174
intron_19_24046279_24049405	0.227712	smultixcan	0.909495	ENSG00000268362	intron_19_24229081_24232207	ENSG00000268362.6	1.36404
intron_19_51974531_51986770	0.22765	smultixcan	0.909495	ZNF350	intron_19_52477784_52490023	ENSG00000256683.7	-1.14899
intron_19_5641946_5645337	0.227671	smultixcan	0.909495	SAFB	intron_19_5641957_5645348	ENSG00000160633.13	0
intron_19_740483_746285	0.227384	smultixcan	0.909495	PALM	intron_19_740483_746285	ENSG00000099864.18	0.380873
intron_1_174252590_174272414	0.227776	smultixcan	0.909495	RABGAP1L	intron_1_174221728_174241552	ENSG00000152061.24	0.402036
intron_1_177932569_177933214	0.227368	smultixcan	0.909495	SEC16B	intron_1_177901704_177902349	ENSG00000120341.19	-1.03741
intron_1_207326837_207331108	0.227643	smultixcan	0.909495	CD55	intron_1_207500182_207504453	ENSG00000196352.18	1.20645
intron_1_64857779_64860105	0.227652	smultixcan	0.909495	JAK1	intron_1_65323462_65325788	ENSG00000162434.14	-0.397126
intron_20_62353251_62362400	0.227861	smultixcan	0.909495	LAMA5	intron_20_60928307_60937456	ENSG00000130702.15	-0.271005
intron_21_39178647_39180285	0.227754	smultixcan	0.909495	PSMG1	intron_21_40550573_40552211	ENSG00000183527.12	0.0522937
intron_2_11773745_11779519	0.227483	smultixcan	0.909495	LPIN1	intron_2_11913871_11919645	ENSG00000134324.12	0.378557
intron_2_199867968_199909103	0.227863	smultixcan	0.909495	ENSG00000232732	intron_2_200732691_200773826	ENSG00000232732.11	1.20588
intron_2_199879610_199880968	0.227863	smultixcan	0.909495	ENSG00000232732	intron_2_200744333_200745691	ENSG00000232732.11	1.20588
intron_2_199882596_199894583	0.227863	smultixcan	0.909495	ENSG00000232732	intron_2_200747319_200759306	ENSG00000232732.11	1.20588
intron_2_226914351_226995431	0.227863	smultixcan	0.909495	RHBDD1	intron_2_227779067_227860147	ENSG00000144468.17	-1.20588
intron_2_24076969_24080876	0.227699	smultixcan	0.909495	FAM228B	intron_2_24299839_24303746	ENSG00000219626.9	-0.126622
intron_2_241882129_241882560	0.22752	smultixcan	0.909495	LINC01237	intron_2_242824280_242824711	ENSG00000233806.9	-1.20302
intron_3_113284858_113286675	0.227866	smultixcan	0.909495	BOC	intron_3_113003705_113005522	ENSG00000144857.15	0.160546
intron_3_119544867_119557629	0.22775	smultixcan	0.909495	CD80	intron_3_119263714_119276476	ENSG00000121594.12	-1.20618
intron_3_4670926_4673136	0.227503	smultixcan	0.909495	ITPR1	intron_3_4712610_4714820	ENSG00000150995.21	-1.19922
intron_5_119098104_119101935	0.227639	smultixcan	0.909495	DMXL1	intron_5_118433799_118437630	ENSG00000172869.15	0.524062
intron_5_180280608_180286975	0.227534	smultixcan	0.909495	MAPK9	intron_5_179707608_179713975	ENSG00000050748.18	1.40297
intron_6_151433230_151436446	0.227705	smultixcan	0.909495	RMND1	intron_6_151754365_151757581	ENSG00000155906.20	0.670162
intron_6_46716528_46716975	0.227798	smultixcan	0.909495	PLA2G7	intron_6_46684265_46684712	ENSG00000146070.17	-1.20605
intron_6_6003273_6003703	0.227602	smultixcan	0.909495	NRN1	intron_6_6003506_6003936	ENSG00000124785.9	-1.20656
intron_7_2554447_2555487	0.227325	smultixcan	0.909495	BRAT1	intron_7_2594081_2595121	ENSG00000106009.16	0.641191
intron_7_45183408_45186199	0.22748	smultixcan	0.909495	RAMP3	intron_7_45223007_45225798	ENSG00000122679.8	-0.431272
intron_7_99014955_99030595	0.22765	smultixcan	0.909495	TRRAP	intron_7_98612578_98628218	ENSG00000196367.15	-0.603217
intron_7_99660659_99662816	0.227731	smultixcan	0.909495	CYP3A5	intron_7_99258282_99260439	ENSG00000106258.15	-1.20623
intron_8_94980973_95031995	0.227367	smultixcan	0.909495	NDUFAF6	intron_8_95993201_96044223	ENSG00000156170.14	-1.63253
intron_9_121057997_121067143	0.227472	smultixcan	0.909495	C5	intron_9_123820275_123829421	ENSG00000106804.10	1.2069
intron_9_136953028_136953466	0.227725	smultixcan	0.909495	LCN12	intron_9_139847480_139847918	ENSG00000184925.12	-1.20624
intron_9_27056459_27060591	0.227546	smultixcan	0.909495	IFT74	intron_9_27056457_27060589	ENSG00000096872.17	-0.69488
intron_9_4622510_4625327	0.227591	smultixcan	0.909495	SPATA6L	intron_9_4622510_4625327	ENSG00000106686.17	1.14867
intron_12_21852505_21859586	0.179805	Ovary	0.909496	ABCC9	intron_12_22005439_22012520	ENSG00000069431.14	-1.34136
intron_22_29536738_29539330	0.179798	Ovary	0.909496	THOC5	intron_22_29932727_29935319	ENSG00000100296.14	1.34138
intron_11_679816_679978	0.160196	Thyroid	0.909502	DEAF1	intron_11_679816_679978	ENSG00000177030.19	-1.40441
intron_11_679816_680963	0.160196	Thyroid	0.909502	DEAF1	intron_11_679816_680963	ENSG00000177030.19	1.40441
intron_11_680074_680963	0.160196	Thyroid	0.909502	DEAF1	intron_11_680074_680963	ENSG00000177030.19	-1.40441
intron_16_84102107_84116735	0.160239	Thyroid	0.909502	MBTPS1	intron_16_84135712_84150340	ENSG00000140943.18	-1.40427
intron_18_2539145_2544195	0.160002	Thyroid	0.909502	METTL4	intron_18_2539144_2544194	ENSG00000101574.15	1.40506
intron_18_2539145_2544653	0.160002	Thyroid	0.909502	METTL4	intron_18_2539144_2544652	ENSG00000101574.15	1.40506
intron_1_25557267_25562644	0.160196	Thyroid	0.909502	LDLRAP1	intron_1_25883758_25889135	ENSG00000157978.12	1.40441
intron_21_37156906_37159699	0.160092	Thyroid	0.909502	TTC3	intron_21_38529208_38532001	ENSG00000182670.14	-1.40476
intron_3_15560897_15563358	0.160212	Thyroid	0.909502	HACL1	intron_3_15602404_15604865	ENSG00000131373.15	-1.40436
intron_3_37047683_37048904	0.160061	Thyroid	0.909502	MLH1	intron_3_37089174_37090395	ENSG00000076242.16	-1.40487
intron_4_99549356_99550885	0.16022	Thyroid	0.909502	TRMT10A	intron_4_100470513_100472042	ENSG00000145331.14	-1.40433
intron_5_77118521_77151224	0.159953	Thyroid	0.909502	ENSG00000285000	intron_5_76414346_76447049	ENSG00000285000.1	-1.40523
intron_5_77118521_77151224	0.159953	Thyroid	0.909502	ZBED3-AS1	intron_5_76414346_76447049	ENSG00000250802.7	-1.40523
intron_6_109436199_109440456	0.160063	Thyroid	0.909502	PPIL6	intron_6_109757402_109761659	ENSG00000185250.16	1.40486
intron_6_39105776_39114883	0.160103	Thyroid	0.909502	SAYSD1	intron_6_39073552_39082659	ENSG00000112167.11	-1.40473
intron_16_27345020_27352540	0.215691	Adipose_Subcutaneous	0.909503	IL4R	intron_16_27356341_27363861	ENSG00000077238.14	1.23807
intron_17_82128597_82134073	0.22594	Whole_Blood	0.909504	CCDC57	intron_17_80086473_80091949	ENSG00000176155.21	1.21088
intron_5_7885854_7886615	0.225898	Whole_Blood	0.909504	MTRR	intron_5_7885967_7886728	ENSG00000124275.15	-1.21099
intron_1_162796677_162797802	0.15658	Skin_Sun_Exposed_Lower_leg	0.909506	HSD17B7	intron_1_162766467_162767592	ENSG00000132196.16	-1.41667
intron_1_162796677_162797828	0.15658	Skin_Sun_Exposed_Lower_leg	0.909506	HSD17B7	intron_1_162766467_162767618	ENSG00000132196.16	1.41667
intron_20_56472415_56473301	0.15658	Skin_Sun_Exposed_Lower_leg	0.909506	RTF2	intron_20_55047471_55048357	ENSG00000022277.13	-1.41667
intron_10_27114607_27116060	0.227953	smultixcan	0.909516	YME1L1	intron_10_27403536_27404989	ENSG00000136758.20	0.933201
intron_12_32737161_32737865	0.227962	smultixcan	0.909516	DNM1L	intron_12_32890095_32890799	ENSG00000087470.21	0.497251
intron_16_30013596_30021183	0.227943	smultixcan	0.909516	DOC2A	intron_16_30024917_30032504	ENSG00000149927.18	1.20567
intron_17_59015799_59017296	0.227943	smultixcan	0.909516	TRIM37	intron_17_57093160_57094657	ENSG00000108395.14	-0.452128
intron_19_35524924_35526644	0.227901	smultixcan	0.909516	SBSN	intron_19_36015826_36017546	ENSG00000189001.11	1.19643
intron_19_38152967_38162253	0.227909	smultixcan	0.909516	SIPA1L3	intron_19_38643607_38652893	ENSG00000105738.11	0.27333
intron_21_42492863_42492966	0.227943	smultixcan	0.909516	RSPH1	intron_21_43912973_43913076	ENSG00000160188.10	1.08511
intron_7_17436233_17456682	0.227898	smultixcan	0.909516	LINC02889	intron_7_17475857_17496306	ENSG00000236039.3	-1.13435
intron_7_99049709_99051357	0.22789	smultixcan	0.909516	SMURF1	intron_7_98647332_98648980	ENSG00000198742.10	-0.540192
intron_10_77404023_77637265	0.180887	Brain_Putamen_basal_ganglia	0.909518	KCNMA1	intron_10_79163781_79397023	ENSG00000156113.25	1.33803
intron_14_24300857_24301612	0.180693	Brain_Putamen_basal_ganglia	0.909518	NOP9	intron_14_24770063_24770818	ENSG00000196943.14	-1.33862
intron_16_88018667_88027483	0.18081	Brain_Putamen_basal_ganglia	0.909518	BANP	intron_16_88052273_88061089	ENSG00000172530.22	1.33827
intron_2_113235570_113238090	0.180854	Brain_Putamen_basal_ganglia	0.909518	PAX8-AS1	intron_2_113993147_113995667	ENSG00000189223.15	-1.33813
intron_3_133046020_133229266	0.180638	Brain_Putamen_basal_ganglia	0.909518	TMEM108	intron_3_132764864_132948110	ENSG00000144868.14	-1.33879
intron_4_7983554_7984839	0.180796	Brain_Putamen_basal_ganglia	0.909518	ABLIM2	intron_4_7985281_7986566	ENSG00000163995.21	1.33831
intron_5_140590991_140592024	0.180887	Brain_Putamen_basal_ganglia	0.909518	ENSG00000283155	intron_5_139970576_139971609	ENSG00000283155.1	-1.33803
intron_5_140590991_140592024	0.180887	Brain_Putamen_basal_ganglia	0.909518	ENSG00000283602	intron_5_139970576_139971609	ENSG00000283602.1	-1.33803
intron_7_80546267_80646088	0.227974	smultixcan	0.909518	CD36	intron_7_80175583_80275404	ENSG00000135218.19	-1.44012
intron_13_27069384_27071071	0.117713	Brain_Anterior_cingulate_cortex_BA24	0.909525	USP12	intron_13_27643521_27645208	ENSG00000152484.14	-1.56444
intron_15_82987384_82989010	0.117445	Brain_Anterior_cingulate_cortex_BA24	0.909525	RAMAC	intron_15_83656136_83657762	ENSG00000169612.4	-1.56559
intron_15_82989188_82989881	0.117445	Brain_Anterior_cingulate_cortex_BA24	0.909525	RAMAC	intron_15_83657940_83658633	ENSG00000169612.4	1.56559
intron_17_38724976_38725557	0.117687	Brain_Anterior_cingulate_cortex_BA24	0.909525	MLLT6	intron_17_36881229_36881810	ENSG00000275023.5	-1.56456
intron_17_51161272_51166827	0.117288	Brain_Anterior_cingulate_cortex_BA24	0.909525	NME1-NME2	intron_17_49238633_49244188	ENSG00000011052.21	1.56626
intron_19_16209177_16210360	0.117462	Brain_Anterior_cingulate_cortex_BA24	0.909525	AP1M1	intron_19_16319988_16321171	ENSG00000072958.9	-1.56552
intron_19_39433761_39435607	0.11775	Brain_Anterior_cingulate_cortex_BA24	0.909525	RPS16	intron_19_39924401_39926247	ENSG00000105193.9	-1.56429
intron_19_39433761_39435658	0.11775	Brain_Anterior_cingulate_cortex_BA24	0.909525	RPS16	intron_19_39924401_39926298	ENSG00000105193.9	1.56429
intron_1_19251863_19254782	0.117725	Brain_Anterior_cingulate_cortex_BA24	0.909525	MRTO4	intron_1_19578357_19581276	ENSG00000053372.5	-1.56439
intron_4_105700014_105707919	0.117728	Brain_Anterior_cingulate_cortex_BA24	0.909525	INTS12	intron_4_106621171_106629076	ENSG00000138785.16	-1.56438
intron_4_653319_653852	0.117734	Brain_Anterior_cingulate_cortex_BA24	0.909525	PDE6B	intron_4_647108_647641	ENSG00000133256.13	-1.56436
intron_5_14492814_14496879	0.117532	Brain_Anterior_cingulate_cortex_BA24	0.909525	TRIO	intron_5_14492923_14496988	ENSG00000038382.23	1.56522
intron_2_203461925_203489584	0.180448	Skin_Not_Sun_Exposed_Suprapubic	0.90953	RAPH1	intron_2_204326648_204354307	ENSG00000173166.18	-1.33938
intron_7_40088331_40092785	0.180425	Skin_Not_Sun_Exposed_Suprapubic	0.90953	CDK13	intron_7_40127930_40132384	ENSG00000065883.18	-1.33945
intron_19_32918339_32926190	0.203488	Breast_Mammary_Tissue	0.909535	CEP89	intron_19_33409245_33417096	ENSG00000121289.18	1.27168
intron_10_28526008_28531735	0.184253	Heart_Atrial_Appendage	0.909536	WAC-AS1	intron_10_28814937_28820664	ENSG00000254635.6	1.32777
intron_15_42559408_42560782	0.184315	Heart_Atrial_Appendage	0.909536	HAUS2	intron_15_42851606_42852980	ENSG00000137814.12	1.32759
intron_18_79904183_79919184	0.184244	Heart_Atrial_Appendage	0.909536	SLC66A2	intron_18_77664183_77679184	ENSG00000122490.19	1.3278
intron_19_44672964_44673712	0.184315	Heart_Atrial_Appendage	0.909536	CEACAM19	intron_19_45176236_45176984	ENSG00000186567.14	1.32759
intron_19_44672964_44676271	0.184315	Heart_Atrial_Appendage	0.909536	CEACAM19	intron_19_45176236_45179543	ENSG00000186567.14	-1.32759
intron_7_7552922_7554688	0.18429	Heart_Atrial_Appendage	0.909536	MIOS-DT	intron_7_7592553_7594319	ENSG00000272894.5	1.32766
intron_1_111314596_111317681	0.228001	smultixcan	0.90954	CHIA	intron_1_111857218_111860303	ENSG00000134216.19	-1.26705
intron_3_126068246_126084093	0.188604	Prostate	0.909544	SLC41A3	intron_3_125787089_125802936	ENSG00000114544.17	-1.31472
intron_3_33501768_33510558	0.188616	Prostate	0.909544	CLASP2	intron_3_33543260_33552050	ENSG00000163539.18	1.31469
intron_5_141969167_141973583	0.184348	Heart_Atrial_Appendage	0.909544	RNF14	intron_5_141348732_141353148	ENSG00000013561.18	-1.32749
intron_10_80509471_80512144	0.141694	Brain_Amygdala	0.909547	TSPAN14	intron_10_82269227_82271900	ENSG00000108219.16	-1.46951
intron_12_95028509_95031349	0.141659	Brain_Amygdala	0.909547	NR2C1	intron_12_95422285_95425125	ENSG00000120798.17	1.46964
intron_15_52613857_52678006	0.14147	Brain_Amygdala	0.909547	ATOSA	intron_15_52906054_52970203	ENSG00000047346.13	-1.47034
intron_1_54257186_54281438	0.141458	Brain_Amygdala	0.909547	SSBP3	intron_1_54722859_54747111	ENSG00000157216.17	-1.47038
intron_2_10423088_10424525	0.141694	Brain_Amygdala	0.909547	HPCAL1	intron_2_10563214_10564651	ENSG00000115756.13	1.46951
intron_3_121844547_121854687	0.141562	Brain_Amygdala	0.909547	EAF2	intron_3_121563394_121573534	ENSG00000145088.9	1.47
intron_6_109392937_109400035	0.141381	Brain_Amygdala	0.909547	PPIL6	intron_6_109714140_109721238	ENSG00000185250.16	1.47067
intron_6_42211917_42214120	0.141608	Brain_Amygdala	0.909547	MRPS10	intron_6_42179655_42181858	ENSG00000048544.6	-1.46983
intron_10_5786050_5794885	0.234302	Brain_Cerebellar_Hemisphere	0.90955	GDI2	intron_10_5828013_5836848	ENSG00000057608.17	-1.18935
intron_10_5786050_5796763	0.234302	Brain_Cerebellar_Hemisphere	0.90955	GDI2	intron_10_5828013_5838726	ENSG00000057608.17	1.18935
intron_17_46923221_46929524	0.180939	Brain_Putamen_basal_ganglia	0.90957	GOSR2	intron_17_45000587_45006890	ENSG00000108433.17	-1.33787
intron_1_223818337_223821220	0.215734	Adipose_Subcutaneous	0.909573	TP53BP2	intron_1_224006039_224008922	ENSG00000143514.18	1.23795
intron_15_96126115_96127162	0.184418	Heart_Atrial_Appendage	0.909578	NR2F2-AS1	intron_15_96669344_96670391	ENSG00000247809.11	-1.32727
intron_3_42627227_42630546	0.184418	Heart_Atrial_Appendage	0.909578	NKTR	intron_3_42668719_42672038	ENSG00000114857.19	1.32727
intron_1_88887367_88891483	0.215788	Adipose_Subcutaneous	0.909578	GTF2B	intron_1_89353050_89357166	ENSG00000137947.12	1.2378
intron_5_128177152_128178567	0.215788	Adipose_Subcutaneous	0.909578	SLC12A2	intron_5_127512844_127514259	ENSG00000064651.14	1.2378
intron_12_111552977_111554158	0.171371	Stomach	0.909582	ATXN2	intron_12_111990781_111991962	ENSG00000204842.18	1.36781
intron_1_6628691_6629643	0.171064	Brain_Cortex	0.909584	THAP3	intron_1_6688751_6689703	ENSG00000041988.16	-1.36879
intron_4_128077962_128091001	0.171071	Brain_Cortex	0.909584	LARP1B	intron_4_128999117_129012156	ENSG00000138709.20	-1.36877
intron_4_186167262_186171943	0.171064	Brain_Cortex	0.909584	FAM149A	intron_4_187088416_187093097	ENSG00000109794.14	-1.36879
intron_17_47326387_47328269	0.215818	Adipose_Subcutaneous	0.909592	EFCAB13	intron_17_45403753_45405635	ENSG00000178852.16	-1.23772
intron_11_6533806_6538612	0.228088	smultixcan	0.909595	DNHD1	intron_11_6555036_6559842	ENSG00000179532.13	-1.2053
intron_11_6608725_6608837	0.228088	smultixcan	0.909595	ENSG00000254641	intron_11_6629955_6630068	ENSG00000254641.1	-1.2053
intron_12_100540818_100561885	0.228134	smultixcan	0.909595	NR1H4	intron_12_100934596_100955663	ENSG00000012504.15	-1.20518
intron_13_41257796_41260493	0.228114	smultixcan	0.909595	MTRF1	intron_13_41831932_41834629	ENSG00000120662.16	-0.588503
intron_15_43398179_43400044	0.228147	smultixcan	0.909595	TUBGCP4	intron_15_43690377_43692242	ENSG00000137822.13	-0.415909
intron_16_18852462_18853583	0.228059	smultixcan	0.909595	SMG1	intron_16_18863784_18864905	ENSG00000157106.18	-1.20537
intron_17_13011782_13013207	0.228065	smultixcan	0.909595	ELAC2	intron_17_12915099_12916524	ENSG00000006744.19	1.20536
intron_1_54673186_54673701	0.228154	smultixcan	0.909595	MROH7-TTC4	intron_1_55138859_55139374	ENSG00000271723.5	0.547786
intron_1_54673186_54673701	0.228154	smultixcan	0.909595	MROH7	intron_1_55138859_55139374	ENSG00000184313.20	0.547786
intron_1_75745914_75749419	0.228154	smultixcan	0.909595	ACADM	intron_1_76211599_76215104	ENSG00000117054.15	-1.20513
intron_2_675630_677289	0.228065	smultixcan	0.909595	TMEM18	intron_2_675630_677289	ENSG00000151353.15	-1.15574
intron_3_39502914_39513383	0.228129	smultixcan	0.909595	MOBP	intron_3_39544405_39554874	ENSG00000168314.19	1.00452
intron_4_17492340_17501719	0.228086	smultixcan	0.909595	QDPR	intron_4_17493963_17503342	ENSG00000151552.13	-0.883496
intron_5_154097271_154121718	0.228119	smultixcan	0.909595	MFAP3	intron_5_153476831_153501278	ENSG00000037749.13	-1.03508
intron_20_58669453_58670512	0.215848	Adipose_Subcutaneous	0.909603	STX16-NPEPL1	intron_20_57244509_57245568	ENSG00000254995.4	-1.23765
intron_20_58669453_58670512	0.215848	Adipose_Subcutaneous	0.909603	STX16	intron_20_57244509_57245568	ENSG00000124222.22	-1.23765
intron_7_45104709_45105441	0.233859	Brain_Cerebellum	0.90961	TBRG4	intron_7_45144308_45145040	ENSG00000136270.14	-1.19048
intron_18_10682292_10689655	0.200106	Cells_EBV-transformed_lymphocytes	0.909615	PIEZO2	intron_18_10682289_10689653	ENSG00000154864.14	-1.28125
intron_21_43797695_43797907	0.200051	Cells_EBV-transformed_lymphocytes	0.909615	RRP1	intron_21_45217576_45217788	ENSG00000160214.13	1.28141
intron_5_148425701_148433424	0.200106	Cells_EBV-transformed_lymphocytes	0.909615	FBXO38	intron_5_147805264_147812987	ENSG00000145868.17	1.28125
intron_6_26091104_26091314	0.200063	Cells_EBV-transformed_lymphocytes	0.909615	HFE	intron_6_26091332_26091542	ENSG00000010704.19	-1.28137
intron_17_81637406_81637518	0.228167	smultixcan	0.909618	TSPAN10	intron_17_79604432_79604544	ENSG00000182612.11	1.0251
intron_19_19668966_19677864	0.180949	Kidney_Cortex	0.909622	ZNF101	intron_19_19779775_19788673	ENSG00000181896.12	1.33784
intron_20_62331129_62332372	0.160069	Muscle_Skeletal	0.909624	LAMA5	intron_20_60906185_60907428	ENSG00000130702.15	-1.40484
intron_14_101558834_101560252	0.188939	Prostate	0.909624	DIO3OS	intron_14_102025171_102026589	ENSG00000258498.10	-1.31373
intron_14_24441795_24442098	0.188828	Prostate	0.909624	SDR39U1	intron_14_24911001_24911304	ENSG00000100445.18	-1.31405
intron_16_27346618_27352540	0.188862	Prostate	0.909624	IL4R	intron_16_27357939_27363861	ENSG00000077238.14	-1.31395
intron_16_75546077_75555804	0.188733	Prostate	0.909624	TMEM231	intron_16_75579975_75589702	ENSG00000205084.12	-1.31434
intron_3_127677563_127677676	0.188812	Prostate	0.909624	ABTB1	intron_3_127396406_127396519	ENSG00000114626.18	-1.3141
intron_3_53165215_53178404	0.18885	Prostate	0.909624	PRKCD	intron_3_53199231_53212420	ENSG00000163932.16	-1.31399
intron_7_30753938_30755422	0.18889	Prostate	0.909624	INMT	intron_7_30793554_30795038	ENSG00000241644.2	-1.31387
intron_7_30753938_30778432	0.18889	Prostate	0.909624	INMT-MINDY4	intron_7_30793554_30818048	ENSG00000254959.6	1.31387
intron_7_850033_851384	0.188922	Prostate	0.909624	SUN1	intron_7_889670_891021	ENSG00000164828.18	-1.31377
intron_6_26370603_26372897	0.179842	Brain_Hippocampus	0.909628	BTN3A2	intron_6_26370831_26373125	ENSG00000186470.14	-1.34124
intron_7_102376322_102397620	0.17987	Brain_Hippocampus	0.909628	PRKRIP1	intron_7_102016769_102038067	ENSG00000128563.13	-1.34116
intron_12_16560538_16600714	0.0954506	Brain_Spinal_cord_cervical_c-1	0.909628	LMO3	intron_12_16713472_16753648	ENSG00000048540.16	1.66732
intron_13_77741440_77744283	0.0953415	Brain_Spinal_cord_cervical_c-1	0.909628	SLAIN1	intron_13_78315575_78318418	ENSG00000139737.23	-1.66787
intron_19_11987823_12001774	0.0953628	Brain_Spinal_cord_cervical_c-1	0.909628	ENSG00000286098	intron_19_12098638_12112589	ENSG00000286098.1	-1.66776
intron_19_11987823_12001774	0.0953628	Brain_Spinal_cord_cervical_c-1	0.909628	ZNF433-AS1	intron_19_12098638_12112589	ENSG00000219665.8	-1.66776
intron_2_69808189_69810594	0.0955807	Brain_Spinal_cord_cervical_c-1	0.909628	ANXA4	intron_2_70035321_70037726	ENSG00000196975.16	1.66667
intron_3_180987022_180988023	0.0953858	Brain_Spinal_cord_cervical_c-1	0.909628	DNAJC19	intron_3_180704810_180705811	ENSG00000205981.9	-1.66765
intron_4_105700014_105707919	0.0955044	Brain_Spinal_cord_cervical_c-1	0.909628	INTS12	intron_4_106621171_106629076	ENSG00000138785.16	-1.66705
intron_5_149513209_149517794	0.0955807	Brain_Spinal_cord_cervical_c-1	0.909628	CSNK1A1	intron_5_148892772_148897357	ENSG00000113712.19	1.66667
intron_5_149513209_149520290	0.0955807	Brain_Spinal_cord_cervical_c-1	0.909628	CSNK1A1	intron_5_148892772_148899853	ENSG00000113712.19	-1.66667
intron_10_122427031_122429624	0.16537	Pancreas	0.90963	PLEKHA1	intron_10_124186547_124189140	ENSG00000107679.15	1.38723
intron_10_15841599_15843212	0.167685	Pancreas	0.90963	MINDY3	intron_10_15883598_15885211	ENSG00000148481.14	1.37968
intron_10_31852597_31861395	0.166671	Pancreas	0.90963	ARHGAP12	intron_10_32141525_32150323	ENSG00000165322.18	-1.38298
intron_10_35207051_35211254	0.164919	Pancreas	0.90963	CREM	intron_10_35495979_35500182	ENSG00000095794.21	1.38871
intron_10_68516843_68517084	0.169206	Pancreas	0.90963	SLC25A16	intron_10_70276600_70276841	ENSG00000122912.15	-1.37476
intron_10_68516843_68527246	0.169206	Pancreas	0.90963	SLC25A16	intron_10_70276600_70287003	ENSG00000122912.15	1.37476
intron_10_71812015_71812480	0.169315	Pancreas	0.90963	CDH23	intron_10_73571772_73572237	ENSG00000107736.22	1.37441
intron_10_80176155_80180941	0.165172	Pancreas	0.90963	ANXA11	intron_10_81935911_81940697	ENSG00000122359.18	1.38788
intron_10_93340164_93343856	0.168885	Pancreas	0.90963	MYOF	intron_10_95099921_95103613	ENSG00000138119.17	-1.3758
intron_10_97390844_97393684	0.164308	Pancreas	0.90963	RRP12	intron_10_99150601_99153441	ENSG00000052749.14	1.39073
intron_10_98425720_98425818	0.166279	Pancreas	0.90963	ENSG00000289758	intron_10_100185477_100185575	ENSG00000289758.1	-1.38426
intron_10_98425720_98425818	0.166279	Pancreas	0.90963	HPS1	intron_10_100185477_100185575	ENSG00000107521.21	-1.38426
intron_11_1559055_1563851	0.165627	Pancreas	0.90963	DUSP8	intron_11_1580285_1585081	ENSG00000184545.11	1.38639
intron_11_47161190_47161446	0.16933	Pancreas	0.90963	CSTPP1	intron_11_47182741_47182997	ENSG00000149179.14	1.37436
intron_11_47161190_47161464	0.16933	Pancreas	0.90963	CSTPP1	intron_11_47182741_47183015	ENSG00000149179.14	1.37436
intron_11_47161190_47164093	0.16933	Pancreas	0.90963	CSTPP1	intron_11_47182741_47185644	ENSG00000149179.14	-1.37436
intron_11_71793481_71796017	0.163063	Pancreas	0.90963	ENSG00000291186	intron_11_71504527_71507063	ENSG00000291186.1	-1.39484
intron_11_77625818_77629763	0.167377	Pancreas	0.90963	CLNS1A	intron_11_77336863_77340808	ENSG00000074201.9	1.38068
intron_11_829540_829968	0.164009	Pancreas	0.90963	CRACR2B	intron_11_829540_829968	ENSG00000177685.17	-1.39171
intron_11_829540_829986	0.169958	Pancreas	0.90963	CRACR2B	intron_11_829540_829986	ENSG00000177685.17	1.37234
intron_12_119676670_119679933	0.167665	Pancreas	0.90963	PRKAB1	intron_12_120114475_120117738	ENSG00000111725.11	1.37975
intron_12_132142422_132142728	0.164998	Pancreas	0.90963	DDX51	intron_12_132626967_132627273	ENSG00000185163.10	-1.38846
intron_12_48818974_48823344	0.167685	Pancreas	0.90963	CACNB3	intron_12_49212757_49217127	ENSG00000167535.8	1.37968
intron_12_55999458_56002212	0.164559	Pancreas	0.90963	SUOX	intron_12_56393242_56395996	ENSG00000139531.13	1.3899
intron_12_56133873_56134080	0.164064	Pancreas	0.90963	ESYT1	intron_12_56527657_56527864	ENSG00000139641.13	-1.39153
intron_12_6551001_6551398	0.169734	Pancreas	0.90963	IFFO1	intron_12_6660167_6660564	ENSG00000010295.20	-1.37306
intron_13_28288122_28292382	0.167437	Pancreas	0.90963	PAN3	intron_13_28862259_28866519	ENSG00000152520.14	1.38049
intron_13_49521500_49522043	0.166863	Pancreas	0.90963	PHF11	intron_13_50095636_50096179	ENSG00000136147.18	1.38235
intron_14_100897732_100898957	0.166789	Pancreas	0.90963	MEG8	intron_14_101364069_101365294	ENSG00000225746.13	1.38259
intron_14_100897732_100898957	0.166789	Pancreas	0.90963	MIR493HG	intron_14_101364069_101365294	ENSG00000258399.8	1.38259
intron_14_103451983_103457142	0.168086	Pancreas	0.90963	MARK3	intron_14_103918320_103923479	ENSG00000075413.19	1.37838
intron_14_104893666_104893761	0.169827	Pancreas	0.90963	CEP170B	intron_14_105360003_105360098	ENSG00000099814.17	-1.37276
intron_14_24336395_24336885	0.163875	Pancreas	0.90963	RIPK3	intron_14_24805601_24806091	ENSG00000129465.16	1.39216
intron_14_24441795_24442098	0.169791	Pancreas	0.90963	SDR39U1	intron_14_24911001_24911304	ENSG00000100445.18	-1.37288
intron_14_74048074_74049702	0.170016	Pancreas	0.90963	BBOF1	intron_14_74514777_74516405	ENSG00000119636.16	-1.37215
intron_14_75428252_75437898	0.164618	Pancreas	0.90963	JDP2	intron_14_75894955_75904601	ENSG00000140044.13	1.38971
intron_14_77462242_77462642	0.165353	Pancreas	0.90963	AHSA1	intron_14_77928585_77928985	ENSG00000100591.8	1.38729
intron_14_92732815_92748489	0.169895	Pancreas	0.90963	LGMN	intron_14_93199160_93214834	ENSG00000100600.15	1.37254
intron_15_100254179_100261479	0.16961	Pancreas	0.90963	ADAMTS17	intron_15_100794384_100801684	ENSG00000140470.15	1.37346
intron_15_25095728_25097321	0.167722	Pancreas	0.90963	SNHG14	intron_15_25340875_25342468	ENSG00000224078.15	-1.37956
intron_15_25095828_25097321	0.167722	Pancreas	0.90963	SNHG14	intron_15_25340975_25342468	ENSG00000224078.15	1.37956
intron_15_41375828_41377196	0.168885	Pancreas	0.90963	ENSG00000285920	intron_15_41668026_41669394	ENSG00000285920.2	-1.3758
intron_15_41375828_41377196	0.168885	Pancreas	0.90963	NUSAP1	intron_15_41668026_41669394	ENSG00000137804.14	-1.3758
intron_15_42730764_42730925	0.166585	Pancreas	0.90963	CDAN1	intron_15_43022962_43023123	ENSG00000140326.13	1.38326
intron_15_78438356_78439795	0.164404	Pancreas	0.90963	IREB2	intron_15_78730698_78732137	ENSG00000136381.13	1.39041
intron_15_99138127_99139137	0.165176	Pancreas	0.90963	TTC23	intron_15_99678332_99679342	ENSG00000103852.13	-1.38787
intron_15_99139399_99156148	0.165249	Pancreas	0.90963	TTC23	intron_15_99679604_99696353	ENSG00000103852.13	-1.38763
intron_16_22225975_22244630	0.168476	Pancreas	0.90963	EEF2K	intron_16_22237296_22255951	ENSG00000103319.12	1.37712
intron_16_28585720_28589100	0.165959	Pancreas	0.90963	SGF29	intron_16_28597041_28600421	ENSG00000176476.9	1.38531
intron_16_4461959_4463420	0.169131	Pancreas	0.90963	NMRAL1	intron_16_4511960_4513421	ENSG00000153406.14	-1.375
intron_16_4469465_4471357	0.163975	Pancreas	0.90963	NMRAL1	intron_16_4519466_4521358	ENSG00000153406.14	-1.39183
intron_16_4471449_4474093	0.168387	Pancreas	0.90963	NMRAL1	intron_16_4521450_4524094	ENSG00000153406.14	-1.3774
intron_16_582611_582883	0.166835	Pancreas	0.90963	PIGQ	intron_16_632611_632883	ENSG00000007541.17	-1.38245
intron_16_651747_651824	0.166771	Pancreas	0.90963	WDR90	intron_16_701747_701824	ENSG00000161996.19	-1.38265
intron_16_80997429_80998285	0.168981	Pancreas	0.90963	CMC2	intron_16_81031034_81031890	ENSG00000103121.9	-1.37549
intron_17_30449748_30451711	0.164618	Pancreas	0.90963	CPD	intron_17_28776766_28778729	ENSG00000108582.12	1.38971
intron_17_35587428_35594008	0.165932	Pancreas	0.90963	AP2B1	intron_17_33914447_33921027	ENSG00000006125.18	-1.3854
intron_17_42541206_42543028	0.16537	Pancreas	0.90963	NAGLU	intron_17_40693224_40695046	ENSG00000108784.10	1.38723
intron_17_4539967_4540348	0.168324	Pancreas	0.90963	MYBBP1A	intron_17_4443262_4443643	ENSG00000132382.15	-1.37761
intron_17_50547285_50547665	0.166755	Pancreas	0.90963	SPATA20	intron_17_48624646_48625026	ENSG00000006282.21	1.38271
intron_17_54947312_54949551	0.164629	Pancreas	0.90963	TOM1L1	intron_17_53024673_53026912	ENSG00000141198.16	-1.38967
intron_17_75615338_75615503	0.166683	Pancreas	0.90963	MYO15B	intron_17_73611419_73611584	ENSG00000266714.11	-1.38294
intron_17_75704814_75705611	0.166832	Pancreas	0.90963	SAP30BP	intron_17_73700894_73701691	ENSG00000161526.15	1.38246
intron_17_81239678_81240987	0.165484	Pancreas	0.90963	NDUFAF8	intron_17_79213478_79214787	ENSG00000224877.4	1.38686
intron_17_81239943_81240987	0.165484	Pancreas	0.90963	NDUFAF8	intron_17_79213743_79214787	ENSG00000224877.4	-1.38686
intron_17_82093771_82095320	0.167722	Pancreas	0.90963	FASN	intron_17_80051647_80053196	ENSG00000169710.9	1.37956
intron_17_82449292_82449431	0.167453	Pancreas	0.90963	CYBC1	intron_17_80407168_80407307	ENSG00000178927.19	1.38043
intron_17_82449292_82450700	0.167453	Pancreas	0.90963	CYBC1	intron_17_80407168_80408576	ENSG00000178927.19	-1.38043
intron_18_21568094_21573314	0.166563	Pancreas	0.90963	ESCO1	intron_18_19148055_19153275	ENSG00000141446.11	-1.38333
intron_18_75202340_75208850	0.16564	Pancreas	0.90963	PTGR3	intron_18_72914295_72920805	ENSG00000180011.7	-1.38635
intron_19_11350199_11350808	0.165006	Pancreas	0.90963	CCDC159	intron_19_11460875_11461484	ENSG00000183401.12	-1.38843
intron_19_11352133_11353451	0.166689	Pancreas	0.90963	CCDC159	intron_19_11462809_11464127	ENSG00000183401.12	1.38292
intron_19_16228928_16233493	0.163454	Pancreas	0.90963	AP1M1	intron_19_16339739_16344304	ENSG00000072958.9	1.39355
intron_19_27793650_27797754	0.169257	Pancreas	0.90963	LINC02987	intron_19_28284558_28288662	ENSG00000267575.9	-1.3746
intron_19_34682897_34683155	0.165705	Pancreas	0.90963	ZNF302	intron_19_35173802_35174060	ENSG00000089335.22	-1.38614
intron_19_34683238_34684252	0.165705	Pancreas	0.90963	ZNF302	intron_19_35174143_35175157	ENSG00000089335.22	-1.38614
intron_19_38320272_38325043	0.168407	Pancreas	0.90963	KCNK6	intron_19_38810912_38815683	ENSG00000099337.5	1.37734
intron_19_38320272_38326593	0.166593	Pancreas	0.90963	KCNK6	intron_19_38810912_38817233	ENSG00000099337.5	-1.38323
intron_19_5587399_5587701	0.164654	Pancreas	0.90963	SAFB2	intron_19_5587410_5587712	ENSG00000130254.12	1.38959
intron_1_160218968_160220459	0.169982	Pancreas	0.90963	DCAF8	intron_1_160188758_160190249	ENSG00000132716.19	1.37226
intron_1_160218968_160222651	0.169982	Pancreas	0.90963	DCAF8	intron_1_160188758_160192441	ENSG00000132716.19	-1.37226
intron_1_160218968_160222651	0.169982	Pancreas	0.90963	ENSG00000258465	intron_1_160188758_160192441	ENSG00000258465.8	-1.37226
intron_1_19342864_19344358	0.164773	Pancreas	0.90963	CAPZB	intron_1_19669358_19670852	ENSG00000077549.19	1.3892
intron_1_217492693_217495015	0.169843	Pancreas	0.90963	GPATCH2	intron_1_217666035_217668357	ENSG00000092978.11	-1.37271
intron_1_22569353_22576217	0.169261	Pancreas	0.90963	EPHA8	intron_1_22895846_22902710	ENSG00000070886.12	1.37458
intron_1_241604579_241639882	0.169696	Pancreas	0.90963	OPN3	intron_1_241767881_241803184	ENSG00000054277.14	-1.37318
intron_1_37559496_37561557	0.165871	Pancreas	0.90963	DNALI1	intron_1_38025097_38027158	ENSG00000163879.11	-1.38559
intron_1_37561735_37562081	0.165871	Pancreas	0.90963	DNALI1	intron_1_38027336_38027682	ENSG00000163879.11	1.38559
intron_1_77968203_77969925	0.166999	Pancreas	0.90963	FUBP1	intron_1_78433887_78435609	ENSG00000162613.18	-1.38191
intron_1_87332251_87339536	0.168646	Pancreas	0.90963	LMO4	intron_1_87797934_87805219	ENSG00000143013.13	1.37657
intron_20_17570211_17591932	0.16814	Pancreas	0.90963	DSTN	intron_20_17550856_17572577	ENSG00000125868.16	1.37821
intron_20_17570211_17600738	0.16814	Pancreas	0.90963	DSTN	intron_20_17550856_17581383	ENSG00000125868.16	-1.37821
intron_20_32805407_32806209	0.16617	Pancreas	0.90963	DNMT3B	intron_20_31393213_31394015	ENSG00000088305.19	1.38462
intron_20_63967523_63967830	0.165543	Pancreas	0.90963	ZNF512B	intron_20_62598876_62599183	ENSG00000196700.9	1.38667
intron_20_63967952_63969814	0.165543	Pancreas	0.90963	ZNF512B	intron_20_62599305_62601167	ENSG00000196700.9	-1.38667
intron_21_37150884_37151893	0.166273	Pancreas	0.90963	TTC3	intron_21_38523184_38524193	ENSG00000182670.14	-1.38428
intron_21_46636990_46643535	0.168342	Pancreas	0.90963	PRMT2	intron_21_48056902_48063447	ENSG00000160310.19	1.37755
intron_22_17689142_17702243	0.165893	Pancreas	0.90963	BCL2L13	intron_22_18171908_18185009	ENSG00000099968.18	-1.38552
intron_22_22822866_22822982	0.165825	Pancreas	0.90963	IGLV2-8	intron_22_23165360_23165476	ENSG00000278196.3	-1.38574
intron_22_26470813_26471213	0.163854	Pancreas	0.90963	HPS4	intron_22_26866779_26867179	ENSG00000100099.22	1.39223
intron_22_26472939_26476993	0.163854	Pancreas	0.90963	HPS4	intron_22_26868905_26872959	ENSG00000100099.22	-1.39223
intron_22_26544675_26590053	0.166011	Pancreas	0.90963	TPST2	intron_22_26940641_26986017	ENSG00000128294.16	1.38514
intron_22_29825257_29832245	0.169291	Pancreas	0.90963	ASCC2	intron_22_30221246_30228234	ENSG00000100325.15	-1.37449
intron_22_29832342_29834489	0.168018	Pancreas	0.90963	ASCC2	intron_22_30228331_30230478	ENSG00000100325.15	-1.3786
intron_2_105386540_105398970	0.169131	Pancreas	0.90963	FHL2	intron_2_106002997_106015427	ENSG00000115641.19	1.375
intron_2_119679276_119680832	0.169295	Pancreas	0.90963	TMEM177	intron_2_120436852_120438408	ENSG00000144120.13	1.37447
intron_2_241071720_241071796	0.167058	Pancreas	0.90963	SNED1	intron_2_242011135_242011211	ENSG00000162804.14	-1.38172
intron_2_25239215_25240302	0.16954	Pancreas	0.90963	DNMT3A	intron_2_25462084_25463171	ENSG00000119772.19	-1.37368
intron_2_32012052_32023422	0.16715	Pancreas	0.90963	DPY30	intron_2_32237121_32248491	ENSG00000162961.14	1.38142
intron_2_42770186_42770493	0.169937	Pancreas	0.90963	HAAO	intron_2_42997326_42997633	ENSG00000162882.15	-1.37241
intron_2_42770582_42783314	0.169937	Pancreas	0.90963	HAAO	intron_2_42997722_43010454	ENSG00000162882.15	1.37241
intron_2_55291164_55291676	0.168165	Pancreas	0.90963	CCDC88A	intron_2_55518300_55518812	ENSG00000115355.18	1.37812
intron_2_73244715_73247762	0.167869	Pancreas	0.90963	CCT7	intron_2_73471843_73474890	ENSG00000135624.17	-1.37908
intron_2_73730029_73730560	0.166011	Pancreas	0.90963	TPRKB	intron_2_73957156_73957687	ENSG00000144034.16	-1.38514
intron_2_73732285_73732584	0.166011	Pancreas	0.90963	TPRKB	intron_2_73959412_73959711	ENSG00000144034.16	-1.38514
intron_2_73732285_73734429	0.166011	Pancreas	0.90963	TPRKB	intron_2_73959412_73961556	ENSG00000144034.16	1.38514
intron_2_73732285_73734528	0.168086	Pancreas	0.90963	TPRKB	intron_2_73959412_73961655	ENSG00000144034.16	1.37838
intron_2_86207327_86210480	0.165065	Pancreas	0.90963	MRPL35	intron_2_86434450_86437603	ENSG00000132313.15	-1.38824
intron_3_112345288_112347558	0.163589	Pancreas	0.90963	CD200	intron_3_112064135_112066405	ENSG00000091972.18	1.3931
intron_3_119235227_119236853	0.167368	Pancreas	0.90963	B4GALT4	intron_3_118954074_118955700	ENSG00000121578.13	1.38071
intron_3_149163949_149167034	0.166466	Pancreas	0.90963	HPS3	intron_3_148881736_148884821	ENSG00000163755.9	1.38365
intron_3_149163949_149167065	0.166466	Pancreas	0.90963	HPS3	intron_3_148881736_148884852	ENSG00000163755.9	-1.38365
intron_3_154253183_154254720	0.165907	Pancreas	0.90963	ARHGEF26	intron_3_153970972_153972509	ENSG00000114790.13	-1.38547
intron_3_154253183_154254785	0.165907	Pancreas	0.90963	ARHGEF26	intron_3_153970972_153972574	ENSG00000114790.13	1.38547
intron_3_184386755_184386845	0.168547	Pancreas	0.90963	CHRD	intron_3_184104543_184104633	ENSG00000090539.16	-1.37689
intron_3_46671584_46671884	0.16617	Pancreas	0.90963	ALS2CL	intron_3_46713074_46713374	ENSG00000178038.17	1.38462
intron_3_46744140_46744643	0.164812	Pancreas	0.90963	ENSG00000284672	intron_3_46785630_46786133	ENSG00000284672.1	-1.38907
intron_3_46744140_46744643	0.164812	Pancreas	0.90963	PRSS45P	intron_3_46785630_46786133	ENSG00000188086.16	-1.38907
intron_3_56615272_56615922	0.165035	Pancreas	0.90963	CCDC66	intron_3_56649300_56649950	ENSG00000180376.17	-1.38834
intron_4_119512970_119519489	0.164918	Pancreas	0.90963	ENSG00000291203	intron_4_120434125_120440644	ENSG00000291203.1	1.38872
intron_4_165103096_165112747	0.163555	Pancreas	0.90963	TMEM192	intron_4_166024248_166033899	ENSG00000170088.14	-1.39321
intron_4_4423587_4425164	0.168051	Pancreas	0.90963	STX18	intron_4_4425314_4426891	ENSG00000168818.10	-1.37849
intron_4_6987349_6994184	0.165412	Pancreas	0.90963	TBC1D14	intron_4_6989076_6995911	ENSG00000132405.19	1.3871
intron_4_7009948_7010653	0.167722	Pancreas	0.90963	TBC1D14	intron_4_7011675_7012380	ENSG00000132405.19	-1.37956
intron_5_141970877_141973583	0.167551	Pancreas	0.90963	RNF14	intron_5_141350442_141353148	ENSG00000013561.18	1.38012
intron_5_33989502_33998641	0.167393	Pancreas	0.90963	AMACR	intron_5_33989607_33998746	ENSG00000242110.9	1.38063
intron_5_33989502_33998641	0.167393	Pancreas	0.90963	C1QTNF3-AMACR	intron_5_33989607_33998746	ENSG00000273294.1	1.38063
intron_6_116431193_116433343	0.168748	Pancreas	0.90963	DSE	intron_6_116752356_116754506	ENSG00000111817.19	1.37624
intron_6_116762085_116765147	0.16881	Pancreas	0.90963	FAM162B	intron_6_117083248_117086310	ENSG00000183807.8	1.37604
intron_6_13306527_13307600	0.167735	Pancreas	0.90963	TBC1D7	intron_6_13306759_13307832	ENSG00000145979.18	1.37952
intron_6_152995294_152998550	0.164455	Pancreas	0.90963	MTRF1L	intron_6_153316429_153319685	ENSG00000112031.16	1.39024
intron_6_18171479_18185772	0.167613	Pancreas	0.90963	KDM1B	intron_6_18171710_18186003	ENSG00000165097.16	1.37991
intron_6_36495914_36496711	0.168044	Pancreas	0.90963	STK38	intron_6_36463691_36464488	ENSG00000112079.9	-1.37852
intron_6_36678798_36684097	0.163348	Pancreas	0.90963	CDKN1A	intron_6_36646575_36651874	ENSG00000124762.14	-1.3939
intron_7_17434500_17434948	0.165863	Pancreas	0.90963	LINC02889	intron_7_17474124_17474572	ENSG00000236039.3	1.38562
intron_7_66921461_66941848	0.164071	Pancreas	0.90963	TMEM248	intron_7_66386448_66406835	ENSG00000106609.16	1.39151
intron_7_73572970_73573320	0.169131	Pancreas	0.90963	TBL2	intron_7_72987300_72987650	ENSG00000106638.18	1.375
intron_7_73595969_73596153	0.165247	Pancreas	0.90963	MLXIPL	intron_7_73010299_73010483	ENSG00000009950.16	-1.38764
intron_7_90604249_90726567	0.165684	Pancreas	0.90963	CDK14	intron_7_90233563_90355881	ENSG00000058091.17	-1.38621
intron_7_99666689_99666952	0.16869	Pancreas	0.90963	CYP3A5	intron_7_99264312_99264575	ENSG00000106258.15	1.37643
intron_7_99666810_99666952	0.16869	Pancreas	0.90963	CYP3A5	intron_7_99264433_99264575	ENSG00000106258.15	-1.37643
intron_7_99672679_99672784	0.16869	Pancreas	0.90963	CYP3A5	intron_7_99270302_99270407	ENSG00000106258.15	-1.37643
intron_7_99672679_99674533	0.16869	Pancreas	0.90963	CYP3A5	intron_7_99270302_99272156	ENSG00000106258.15	1.37643
intron_7_99672915_99674533	0.16869	Pancreas	0.90963	CYP3A5	intron_7_99270538_99272156	ENSG00000106258.15	-1.37643
intron_8_11359284_11361386	0.169131	Pancreas	0.90963	TDH	intron_8_11216793_11218895	ENSG00000154316.16	-1.375
intron_8_11847822_11848067	0.169395	Pancreas	0.90963	CTSB	intron_8_11705331_11705576	ENSG00000164733.22	1.37415
intron_8_143331339_143334740	0.165065	Pancreas	0.90963	TOP1MT	intron_8_144413509_144416910	ENSG00000184428.13	1.38824
intron_8_38264604_38266141	0.16992	Pancreas	0.90963	PLPP5	intron_8_38122122_38123659	ENSG00000147535.17	1.37246
intron_8_38264949_38266141	0.16992	Pancreas	0.90963	PLPP5	intron_8_38122467_38123659	ENSG00000147535.17	-1.37246
intron_8_42396680_42398712	0.166774	Pancreas	0.90963	VDAC3	intron_8_42254198_42256230	ENSG00000078668.14	-1.38264
intron_9_121118540_121123931	0.16617	Pancreas	0.90963	CNTRL	intron_9_123880818_123886209	ENSG00000119397.19	1.38462
intron_9_127817343_127817759	0.165529	Pancreas	0.90963	ENSG00000225032	intron_9_130579622_130580038	ENSG00000225032.5	1.38671
intron_9_32989895_32997243	0.169857	Pancreas	0.90963	APTX	intron_9_32989893_32997241	ENSG00000137074.20	-1.37266
intron_9_91214425_91217277	0.169855	Pancreas	0.90963	AUH	intron_9_93976707_93979559	ENSG00000148090.12	-1.37267
intron_9_95005616_95080694	0.168861	Pancreas	0.90963	AOPEP	intron_9_97767898_97842976	ENSG00000148120.18	-1.37587
intron_11_8811335_8870954	0.157803	Colon_Sigmoid	0.90963	DENND2B	intron_11_8832882_8892501	ENSG00000166444.19	1.4125
intron_17_82172860_82175566	0.157733	Colon_Sigmoid	0.90963	CCDC57	intron_17_80130736_80133442	ENSG00000176155.21	-1.41274
intron_19_12649428_12649913	0.157777	Colon_Sigmoid	0.90963	MAN2B1	intron_19_12760242_12760727	ENSG00000104774.13	-1.41259
intron_19_54108244_54108326	0.157808	Colon_Sigmoid	0.90963	TFPT	intron_19_54611551_54611633	ENSG00000105619.14	1.41248
intron_14_24300857_24301612	0.180693	Uterus	0.909631	NOP9	intron_14_24770063_24770818	ENSG00000196943.14	-1.33862
intron_17_82929500_82930522	0.180671	Uterus	0.909631	TBCD	intron_17_80887376_80888398	ENSG00000141556.22	1.33869
intron_10_68516843_68527246	0.169206	Nerve_Tibial	0.909643	SLC25A16	intron_10_70276600_70287003	ENSG00000122912.15	1.37476
intron_5_150073493_150077276	0.157895	Colon_Sigmoid	0.909651	CSF1R	intron_5_149453056_149456839	ENSG00000182578.14	1.41219
intron_9_93317631_93317873	0.157875	Colon_Sigmoid	0.909651	WNK2	intron_9_96079913_96080155	ENSG00000165238.17	1.41226
intron_9_93317631_93320367	0.157875	Colon_Sigmoid	0.909651	WNK2	intron_9_96079913_96082649	ENSG00000165238.17	-1.41226
intron_7_87330094_87341523	0.200146	Cells_EBV-transformed_lymphocytes	0.909655	TP53TG1	intron_7_86959410_86970839	ENSG00000182165.20	-1.28114
intron_11_116836411_116837345	0.169691	Nerve_Tibial	0.909656	APOA1	intron_11_116707127_116708061	ENSG00000118137.10	1.3732
intron_11_47161190_47161446	0.16933	Nerve_Tibial	0.909656	CSTPP1	intron_11_47182741_47182997	ENSG00000149179.14	1.37436
intron_11_47161190_47161464	0.16933	Nerve_Tibial	0.909656	CSTPP1	intron_11_47182741_47183015	ENSG00000149179.14	1.37436
intron_11_57426389_57426588	0.170021	Nerve_Tibial	0.909656	SLC43A3	intron_11_57193862_57194061	ENSG00000134802.18	1.37214
intron_14_104893666_104893761	0.169827	Nerve_Tibial	0.909656	CEP170B	intron_14_105360003_105360098	ENSG00000099814.17	-1.37276
intron_14_20356434_20356590	0.169935	Nerve_Tibial	0.909656	PARP2	intron_14_20824593_20824749	ENSG00000129484.14	1.37241
intron_14_74048074_74049702	0.170016	Nerve_Tibial	0.909656	BBOF1	intron_14_74514777_74516405	ENSG00000119636.16	-1.37215
intron_14_92732815_92748489	0.169895	Nerve_Tibial	0.909656	LGMN	intron_14_93199160_93214834	ENSG00000100600.15	1.37254
intron_15_55317867_55318907	0.169804	Nerve_Tibial	0.909656	PIGBOS1	intron_15_55610065_55611105	ENSG00000225973.4	-1.37283
intron_16_84070776_84074597	0.169544	Nerve_Tibial	0.909656	MBTPS1	intron_16_84104381_84108202	ENSG00000140943.18	1.37367
intron_17_83005210_83014454	0.16994	Nerve_Tibial	0.909656	B3GNTL1	intron_17_80963086_80972330	ENSG00000175711.9	1.3724
intron_19_49929400_49930732	0.16997	Nerve_Tibial	0.909656	ATF5	intron_19_50432657_50433989	ENSG00000169136.13	-1.3723
intron_19_7395247_7440344	0.169649	Nerve_Tibial	0.909656	ARHGEF18	intron_19_7460133_7505230	ENSG00000104880.19	-1.37333
intron_1_160343888_160344722	0.169369	Nerve_Tibial	0.909656	NCSTN	intron_1_160313678_160314512	ENSG00000162736.18	1.37423
intron_1_217492693_217495015	0.169843	Nerve_Tibial	0.909656	GPATCH2	intron_1_217666035_217668357	ENSG00000092978.11	-1.37271
intron_1_232515608_232574174	0.170034	Nerve_Tibial	0.909656	SIPA1L2	intron_1_232651354_232709920	ENSG00000116991.12	-1.37209
intron_22_23394057_23399760	0.169982	Nerve_Tibial	0.909656	ENSG00000290920	intron_22_23736244_23741947	ENSG00000290920.1	-1.37226
intron_22_37190677_37190865	0.169761	Nerve_Tibial	0.909656	C1QTNF6	intron_22_37586717_37586905	ENSG00000133466.14	1.37297
intron_2_25239215_25240302	0.16954	Nerve_Tibial	0.909656	DNMT3A	intron_2_25462084_25463171	ENSG00000119772.19	1.37368
intron_2_42770186_42770493	0.169937	Nerve_Tibial	0.909656	HAAO	intron_2_42997326_42997633	ENSG00000162882.15	-1.37241
intron_2_42770582_42783314	0.169937	Nerve_Tibial	0.909656	HAAO	intron_2_42997722_43010454	ENSG00000162882.15	-1.37241
intron_5_150756487_150758859	0.169968	Nerve_Tibial	0.909656	DCTN4	intron_5_150136049_150138421	ENSG00000132912.13	1.37231
intron_6_110627145_110632030	0.169771	Nerve_Tibial	0.909656	CDK19	intron_6_110948348_110953233	ENSG00000155111.15	-1.37294
intron_6_53294491_53295642	0.169876	Nerve_Tibial	0.909656	ELOVL5	intron_6_53159289_53160440	ENSG00000012660.14	1.3726
intron_8_11847168_11848067	0.169395	Nerve_Tibial	0.909656	CTSB	intron_8_11704677_11705576	ENSG00000164733.22	-1.37415
intron_8_38264604_38266141	0.16992	Nerve_Tibial	0.909656	PLPP5	intron_8_38122122_38123659	ENSG00000147535.17	1.37246
intron_8_38264949_38266141	0.16992	Nerve_Tibial	0.909656	PLPP5	intron_8_38122467_38123659	ENSG00000147535.17	-1.37246
intron_8_66432575_66440162	0.169434	Nerve_Tibial	0.909656	ADHFE1	intron_8_67344810_67352397	ENSG00000147576.17	-1.37402
intron_9_123452347_123454739	0.169771	Nerve_Tibial	0.909656	DENND1A	intron_9_126214626_126217018	ENSG00000119522.18	-1.37294
intron_22_29555999_29558870	0.228185	smultixcan	0.909657	NIPSNAP1	intron_22_29951988_29954859	ENSG00000184117.12	1.55358
intron_17_58337679_58351735	0.157924	Colon_Sigmoid	0.909657	TSPOAP1-AS1	intron_17_56415040_56429096	ENSG00000265148.7	1.41209
intron_8_19845797_19849162	0.142467	Small_Intestine_Terminal_Ileum	0.909657	INTS10	intron_8_19703308_19706673	ENSG00000104613.12	1.46667
intron_8_19845797_19851649	0.142467	Small_Intestine_Terminal_Ileum	0.909657	INTS10	intron_8_19703308_19709160	ENSG00000104613.12	-1.46667
intron_9_97366700_97369922	0.142467	Small_Intestine_Terminal_Ileum	0.909657	CCDC180	intron_9_100128982_100132204	ENSG00000197816.16	-1.46667
intron_9_97366700_97369922	0.142467	Small_Intestine_Terminal_Ileum	0.909657	SUGT1P4-STRA6LP-CCDC180	intron_9_100128982_100132204	ENSG00000255036.6	-1.46667
intron_10_30909015_30910360	0.181007	Kidney_Cortex	0.909662	ZNF438	intron_10_31197944_31199289	ENSG00000183621.15	-1.33766
intron_10_31831800_31839305	0.234003	Brain_Cerebellum	0.909667	ARHGAP12	intron_10_32120728_32128233	ENSG00000165322.18	1.19011
intron_6_130867581_130869563	0.234015	Brain_Cerebellum	0.909667	EPB41L2	intron_6_131188721_131190703	ENSG00000079819.20	1.19008
intron_6_130867581_130869812	0.234015	Brain_Cerebellum	0.909667	EPB41L2	intron_6_131188721_131190952	ENSG00000079819.20	-1.19008
intron_6_130867581_130870328	0.234015	Brain_Cerebellum	0.909667	EPB41L2	intron_6_131188721_131191468	ENSG00000079819.20	1.19008
intron_10_100253539_100256262	0.161513	Artery_Aorta	0.909669	CWF19L1	intron_10_102013296_102016019	ENSG00000095485.18	1.4
intron_10_100498804_100499160	0.159188	Artery_Aorta	0.909669	SEC31B	intron_10_102258561_102258917	ENSG00000075826.17	-1.40781
intron_10_130064383_130079566	0.158536	Artery_Aorta	0.909669	C10orf143	intron_10_131862647_131877830	ENSG00000237489.5	1.41001
intron_10_14848895_14849721	0.162664	Artery_Aorta	0.909669	HSPA14	intron_10_14890894_14891720	ENSG00000187522.16	-1.39617
intron_10_24908685_24937184	0.159379	Artery_Aorta	0.909669	PRTFDC1	intron_10_25197614_25226113	ENSG00000099256.19	-1.40716
intron_10_26770345_26777065	0.16235	Artery_Aorta	0.909669	ABI1	intron_10_27059274_27065994	ENSG00000136754.18	1.39721
intron_10_26771089_26777065	0.16235	Artery_Aorta	0.909669	ABI1	intron_10_27060018_27065994	ENSG00000136754.18	-1.39721
intron_10_29532172_29532529	0.159066	Artery_Aorta	0.909669	SVIL	intron_10_29821101_29821458	ENSG00000197321.16	1.40822
intron_10_29532172_29535989	0.167112	Artery_Aorta	0.909669	SVIL	intron_10_29821101_29824918	ENSG00000197321.16	1.38154
intron_10_31852597_31861395	0.166671	Artery_Aorta	0.909669	ARHGAP12	intron_10_32141525_32150323	ENSG00000165322.18	-1.38298
intron_10_42802218_42816599	0.161749	Artery_Aorta	0.909669	BMS1	intron_10_43297666_43312047	ENSG00000165733.8	-1.39921
intron_10_68516843_68517084	0.169206	Artery_Aorta	0.909669	SLC25A16	intron_10_70276600_70276841	ENSG00000122912.15	-1.37476
intron_10_68516843_68527246	0.169206	Artery_Aorta	0.909669	SLC25A16	intron_10_70276600_70287003	ENSG00000122912.15	1.37476
intron_10_71812015_71812480	0.169315	Artery_Aorta	0.909669	CDH23	intron_10_73571772_73572237	ENSG00000107736.22	1.37441
intron_10_7802854_7806974	0.16385	Artery_Aorta	0.909669	ATP5F1C	intron_10_7844817_7848937	ENSG00000165629.20	-1.39224
intron_10_7802854_7807659	0.163219	Artery_Aorta	0.909669	ATP5F1C	intron_10_7844817_7849622	ENSG00000165629.20	1.39433
intron_10_79907856_79920952	0.16798	Artery_Aorta	0.909669	ENSG00000283913	intron_10_81667612_81680708	ENSG00000283913.1	-1.37872
intron_10_89012081_89013343	0.161878	Artery_Aorta	0.909669	FAS	intron_10_90771838_90773100	ENSG00000026103.25	-1.39878
intron_10_93340164_93343856	0.168885	Artery_Aorta	0.909669	MYOF	intron_10_95099921_95103613	ENSG00000138119.17	-1.3758
intron_11_112045230_112045863	0.164133	Artery_Aorta	0.909669	DLAT	intron_11_111915954_111916587	ENSG00000150768.17	1.3913
intron_11_112045970_112051234	0.164133	Artery_Aorta	0.909669	DLAT	intron_11_111916694_111921958	ENSG00000150768.17	-1.3913
intron_11_122925010_122934420	0.158364	Artery_Aorta	0.909669	JHY	intron_11_122795718_122805128	ENSG00000109944.11	1.4106
intron_11_16744684_16752785	0.16088	Artery_Aorta	0.909669	C11orf58	intron_11_16766231_16774332	ENSG00000110696.10	-1.40212
intron_11_1869233_1880087	0.158464	Artery_Aorta	0.909669	LSP1	intron_11_1890463_1901317	ENSG00000130592.17	-1.41026
intron_11_250865_251546	0.161937	Artery_Aorta	0.909669	PSMD13	intron_11_250865_251546	ENSG00000185627.19	-1.39858
intron_11_47161190_47161446	0.16933	Artery_Aorta	0.909669	CSTPP1	intron_11_47182741_47182997	ENSG00000149179.14	1.37436
intron_11_47295576_47295897	0.16941	Artery_Aorta	0.909669	MADD	intron_11_47317127_47317448	ENSG00000110514.20	1.3741
intron_11_47295579_47295897	0.16941	Artery_Aorta	0.909669	MADD	intron_11_47317130_47317448	ENSG00000110514.20	-1.3741
intron_11_59142969_59143083	0.162579	Artery_Aorta	0.909669	FAM111A	intron_11_58910442_58910556	ENSG00000166801.17	-1.39645
intron_11_59143304_59143497	0.162579	Artery_Aorta	0.909669	FAM111A	intron_11_58910777_58910970	ENSG00000166801.17	1.39645
intron_11_59143304_59145827	0.162579	Artery_Aorta	0.909669	FAM111A	intron_11_58910777_58913300	ENSG00000166801.17	-1.39645
intron_11_679816_680963	0.160196	Artery_Aorta	0.909669	DEAF1	intron_11_679816_680963	ENSG00000177030.19	1.40441
intron_11_680074_680963	0.160196	Artery_Aorta	0.909669	DEAF1	intron_11_680074_680963	ENSG00000177030.19	-1.40441
intron_11_71789845_71796017	0.163207	Artery_Aorta	0.909669	ENSG00000291186	intron_11_71500891_71507063	ENSG00000291186.1	1.39437
intron_11_7486004_7488127	0.165298	Artery_Aorta	0.909669	OLFML1	intron_11_7507235_7509358	ENSG00000183801.8	-1.38747
intron_11_77211937_77212952	0.168401	Artery_Aorta	0.909669	MYO7A	intron_11_76922982_76923997	ENSG00000137474.23	-1.37736
intron_11_77625818_77629763	0.167377	Artery_Aorta	0.909669	CLNS1A	intron_11_77336863_77340808	ENSG00000074201.9	1.38068
intron_11_78106946_78109442	0.159234	Artery_Aorta	0.909669	ALG8	intron_11_77817992_77820488	ENSG00000159063.14	-1.40765
intron_11_86407701_86409261	0.163216	Artery_Aorta	0.909669	CCDC81	intron_11_86118743_86120303	ENSG00000149201.10	-1.39434
intron_11_87318235_87319310	0.163336	Artery_Aorta	0.909669	TMEM135	intron_11_87029277_87030352	ENSG00000166575.17	1.39394
intron_12_105152451_105156726	0.159784	Artery_Aorta	0.909669	WASHC4	intron_12_105546229_105550504	ENSG00000136051.15	-1.4058
intron_12_118079606_118082127	0.160653	Artery_Aorta	0.909669	VSIG10	intron_12_118517411_118519932	ENSG00000176834.14	-1.40288
intron_12_118403517_118411073	0.16186	Artery_Aorta	0.909669	SUDS3	intron_12_118841322_118848878	ENSG00000111707.12	1.39884
intron_12_122521428_122526848	0.161092	Artery_Aorta	0.909669	RSRC2	intron_12_123005975_123011395	ENSG00000111011.18	1.40141
intron_12_122522299_122526848	0.161092	Artery_Aorta	0.909669	RSRC2	intron_12_123006846_123011395	ENSG00000111011.18	1.40141
intron_12_125118765_125124705	0.164726	Artery_Aorta	0.909669	AACS	intron_12_125603311_125609251	ENSG00000081760.17	1.38935
intron_12_31399772_31402498	0.161948	Artery_Aorta	0.909669	DENND5B	intron_12_31552706_31555432	ENSG00000170456.16	-1.39855
intron_12_55997723_56002212	0.164559	Artery_Aorta	0.909669	SUOX	intron_12_56391507_56395996	ENSG00000139531.13	1.3899
intron_12_55999458_56002212	0.164559	Artery_Aorta	0.909669	SUOX	intron_12_56393242_56395996	ENSG00000139531.13	1.3899
intron_12_55999590_56002212	0.164559	Artery_Aorta	0.909669	SUOX	intron_12_56393374_56395996	ENSG00000139531.13	-1.3899
intron_12_56133873_56134080	0.165586	Artery_Aorta	0.909669	ESYT1	intron_12_56527657_56527864	ENSG00000139641.13	-1.38653
intron_12_56133873_56134110	0.167259	Artery_Aorta	0.909669	ESYT1	intron_12_56527657_56527894	ENSG00000139641.13	1.38106
intron_12_6551001_6551398	0.16571	Artery_Aorta	0.909669	IFFO1	intron_12_6660167_6660564	ENSG00000010295.20	-1.38612
intron_12_6551001_6555257	0.169734	Artery_Aorta	0.909669	IFFO1	intron_12_6660167_6664423	ENSG00000010295.20	1.37306
intron_12_69598421_69599863	0.165684	Artery_Aorta	0.909669	CCT2	intron_12_69992201_69993643	ENSG00000166226.13	-1.38621
intron_12_7368197_7368933	0.159474	Artery_Aorta	0.909669	CD163L1	intron_12_7520793_7521529	ENSG00000177675.9	1.40684
intron_13_26557819_26612961	0.163282	Artery_Aorta	0.909669	WASF3	intron_13_27131956_27187098	ENSG00000132970.14	-1.39412
intron_13_28288122_28292382	0.167437	Artery_Aorta	0.909669	PAN3	intron_13_28862259_28866519	ENSG00000152520.14	1.38049
intron_13_49520940_49521138	0.166863	Artery_Aorta	0.909669	PHF11	intron_13_50095076_50095274	ENSG00000136147.18	1.38235
intron_13_49521500_49522043	0.166863	Artery_Aorta	0.909669	PHF11	intron_13_50095636_50096179	ENSG00000136147.18	1.38235
intron_13_49526458_49528511	0.169118	Artery_Aorta	0.909669	PHF11	intron_13_50100594_50102647	ENSG00000136147.18	1.37504
intron_13_51756462_51758192	0.15972	Artery_Aorta	0.909669	WDFY2	intron_13_52330598_52332328	ENSG00000139668.9	1.40602
intron_14_102263616_102283478	0.158358	Artery_Aorta	0.909669	MOK	intron_14_102729953_102749815	ENSG00000080823.23	-1.41061
intron_14_104893666_104893761	0.169827	Artery_Aorta	0.909669	CEP170B	intron_14_105360003_105360098	ENSG00000099814.17	-1.37276
intron_14_20316560_20317794	0.166691	Artery_Aorta	0.909669	CCNB1IP1	intron_14_20784719_20785953	ENSG00000100814.18	1.38291
intron_14_20356434_20356590	0.169935	Artery_Aorta	0.909669	PARP2	intron_14_20824593_20824749	ENSG00000129484.14	1.37241
intron_14_20802331_20802797	0.158906	Artery_Aorta	0.909669	RNASE1	intron_14_21270490_21270956	ENSG00000129538.14	1.40876
intron_14_24210483_24210654	0.165587	Artery_Aorta	0.909669	CHMP4A	intron_14_24679689_24679860	ENSG00000254505.11	-1.38652
intron_14_24210483_24210654	0.165587	Artery_Aorta	0.909669	ENSG00000254692	intron_14_24679689_24679860	ENSG00000254692.1	-1.38652
intron_14_24210483_24210654	0.165587	Artery_Aorta	0.909669	ENSG00000260669	intron_14_24679689_24679860	ENSG00000260669.2	-1.38652
intron_14_63205047_63269110	0.168066	Artery_Aorta	0.909669	RHOJ	intron_14_63671765_63735828	ENSG00000126785.13	-1.37844
intron_14_75428252_75437898	0.164618	Artery_Aorta	0.909669	JDP2	intron_14_75894955_75904601	ENSG00000140044.13	1.38971
intron_14_90286492_90288217	0.158711	Artery_Aorta	0.909669	NRDE2	intron_14_90752836_90754561	ENSG00000119720.18	-1.40942
intron_14_92732815_92748489	0.169895	Artery_Aorta	0.909669	LGMN	intron_14_93199160_93214834	ENSG00000100600.15	1.37254
intron_14_92741179_92748489	0.169895	Artery_Aorta	0.909669	LGMN	intron_14_93207524_93214834	ENSG00000100600.15	-1.37254
intron_15_25093974_25097321	0.167722	Artery_Aorta	0.909669	SNHG14	intron_15_25339121_25342468	ENSG00000224078.15	-1.37956
intron_15_25095728_25097321	0.167722	Artery_Aorta	0.909669	SNHG14	intron_15_25340875_25342468	ENSG00000224078.15	-1.37956
intron_15_29719138_29719777	0.158054	Artery_Aorta	0.909669	TJP1	intron_15_30011342_30011981	ENSG00000104067.17	-1.41165
intron_15_34360209_34362196	0.160979	Artery_Aorta	0.909669	LPCAT4	intron_15_34652410_34654397	ENSG00000176454.15	1.40179
intron_15_42730764_42730925	0.166585	Artery_Aorta	0.909669	CDAN1	intron_15_43022962_43023123	ENSG00000140326.13	1.38326
intron_15_43038232_43043215	0.161513	Artery_Aorta	0.909669	UBR1	intron_15_43330430_43335413	ENSG00000159459.12	-1.4
intron_15_43043395_43047161	0.159526	Artery_Aorta	0.909669	UBR1	intron_15_43335593_43339359	ENSG00000159459.12	1.40667
intron_15_51458053_51460298	0.167722	Artery_Aorta	0.909669	ENSG00000259668	intron_15_51750250_51752495	ENSG00000259668.6	1.37956
intron_15_55317867_55318907	0.165684	Artery_Aorta	0.909669	PIGBOS1	intron_15_55610065_55611105	ENSG00000225973.4	-1.38621
intron_15_74458896_74461037	0.161662	Artery_Aorta	0.909669	UBL7	intron_15_74751237_74753378	ENSG00000138629.16	1.39951
intron_15_80153135_80158060	0.159146	Artery_Aorta	0.909669	FAH	intron_15_80445477_80450402	ENSG00000103876.14	1.40795
intron_15_99138127_99139137	0.165249	Artery_Aorta	0.909669	TTC23	intron_15_99678332_99679342	ENSG00000103852.13	-1.38763
intron_15_99139467_99156148	0.165249	Artery_Aorta	0.909669	TTC23	intron_15_99679672_99696353	ENSG00000103852.13	1.38763
intron_15_99139576_99139696	0.165249	Artery_Aorta	0.909669	TTC23	intron_15_99679781_99679901	ENSG00000103852.13	1.38763
intron_15_99139744_99156148	0.165249	Artery_Aorta	0.909669	TTC23	intron_15_99679949_99696353	ENSG00000103852.13	1.38763
intron_16_11776358_11776452	0.159117	Artery_Aorta	0.909669	ZC3H7A	intron_16_11870214_11870308	ENSG00000122299.12	1.40805
intron_16_16068302_16071642	0.167737	Artery_Aorta	0.909669	ABCC1	intron_16_16162159_16165499	ENSG00000103222.20	1.37951
intron_16_22225975_22244630	0.168476	Artery_Aorta	0.909669	EEF2K	intron_16_22237296_22255951	ENSG00000103319.12	1.37712
intron_16_27215989_27218961	0.169961	Artery_Aorta	0.909669	KDM8	intron_16_27227310_27230282	ENSG00000155666.12	-1.37233
intron_16_31706034_31706891	0.165797	Artery_Aorta	0.909669	ENSG00000290927	intron_16_31717355_31718212	ENSG00000290927.1	1.38584
intron_16_4461959_4463660	0.169131	Artery_Aorta	0.909669	NMRAL1	intron_16_4511960_4513661	ENSG00000153406.14	1.375
intron_16_4466402_4469227	0.166907	Artery_Aorta	0.909669	NMRAL1	intron_16_4516403_4519228	ENSG00000153406.14	-1.38221
intron_16_4469465_4471314	0.16617	Artery_Aorta	0.909669	NMRAL1	intron_16_4519466_4521315	ENSG00000153406.14	-1.38462
intron_16_4476487_4506895	0.164704	Artery_Aorta	0.909669	HMOX2	intron_16_4526488_4556896	ENSG00000103415.12	-1.38942
intron_16_57765640_57766874	0.16792	Artery_Aorta	0.909669	KIFC3	intron_16_57799552_57800786	ENSG00000140859.16	-1.37892
intron_16_651747_651824	0.166771	Artery_Aorta	0.909669	WDR90	intron_16_701747_701824	ENSG00000161996.19	-1.38265
intron_16_68316074_68321426	0.161832	Artery_Aorta	0.909669	PRMT7	intron_16_68349977_68355329	ENSG00000132600.18	1.39894
intron_16_68316074_68324683	0.161832	Artery_Aorta	0.909669	PRMT7	intron_16_68349977_68358586	ENSG00000132600.18	-1.39894
intron_16_731000_731565	0.160711	Artery_Aorta	0.909669	CIAO3	intron_16_781000_781565	ENSG00000103245.14	1.40268
intron_16_731702_732301	0.160711	Artery_Aorta	0.909669	CIAO3	intron_16_781702_782301	ENSG00000103245.14	-1.40268
intron_16_75541455_75542602	0.169447	Artery_Aorta	0.909669	ENSG00000259992	intron_16_75575353_75576500	ENSG00000259992.1	-1.37398
intron_16_75541455_75542602	0.169447	Artery_Aorta	0.909669	TMEM231	intron_16_75575353_75576500	ENSG00000205084.12	-1.37398
intron_16_84733503_84744633	0.164133	Artery_Aorta	0.909669	USP10	intron_16_84767109_84778239	ENSG00000103194.16	-1.3913
intron_16_86548577_86552033	0.158671	Artery_Aorta	0.909669	MTHFSD	intron_16_86582183_86585639	ENSG00000103248.19	-1.40956
intron_16_88700940_88701262	0.163291	Artery_Aorta	0.909669	RNF166	intron_16_88767348_88767670	ENSG00000158717.11	1.39409
intron_16_89695070_89695293	0.168027	Artery_Aorta	0.909669	CDK10	intron_16_89761478_89761701	ENSG00000185324.22	-1.37857
intron_17_16316712_16317775	0.162676	Artery_Aorta	0.909669	PIGL	intron_17_16220026_16221089	ENSG00000108474.17	1.39613
intron_17_17138075_17142627	0.161782	Artery_Aorta	0.909669	MPRIP	intron_17_17041389_17045941	ENSG00000133030.22	1.3991
intron_17_17138429_17142627	0.161782	Artery_Aorta	0.909669	MPRIP	intron_17_17041743_17045941	ENSG00000133030.22	-1.3991
intron_17_35587428_35594008	0.165932	Artery_Aorta	0.909669	AP2B1	intron_17_33914447_33921027	ENSG00000006125.18	-1.3854
intron_17_42536655_42538339	0.16537	Artery_Aorta	0.909669	ENSG00000266929	intron_17_40688673_40690357	ENSG00000266929.1	-1.38723
intron_17_42536655_42538339	0.16537	Artery_Aorta	0.909669	NAGLU	intron_17_40688673_40690357	ENSG00000108784.10	-1.38723
intron_17_42541206_42543028	0.16537	Artery_Aorta	0.909669	NAGLU	intron_17_40693224_40695046	ENSG00000108784.10	1.38723
intron_17_4539967_4541463	0.168324	Artery_Aorta	0.909669	MYBBP1A	intron_17_4443262_4444758	ENSG00000132382.15	-1.37761
intron_17_51268904_51273362	0.169982	Artery_Aorta	0.909669	UTP18	intron_17_49346265_49350723	ENSG00000011260.14	-1.37226
intron_17_55265599_55267751	0.165773	Artery_Aorta	0.909669	HLF	intron_17_53342960_53345112	ENSG00000108924.14	1.38592
intron_17_58206380_58206465	0.162848	Artery_Aorta	0.909669	MKS1	intron_17_56283741_56283826	ENSG00000011143.19	-1.39556
intron_17_58302447_58305061	0.164133	Artery_Aorta	0.909669	TSPOAP1	intron_17_56379808_56382422	ENSG00000005379.17	-1.3913
intron_17_58304399_58305061	0.167839	Artery_Aorta	0.909669	TSPOAP1	intron_17_56381760_56382422	ENSG00000005379.17	1.37918
intron_17_62553755_62560016	0.161163	Artery_Aorta	0.909669	TLK2	intron_17_60631116_60637377	ENSG00000146872.19	1.40117
intron_17_6610160_6620788	0.166989	Artery_Aorta	0.909669	KIAA0753	intron_17_6513480_6524108	ENSG00000198920.11	1.38194
intron_17_6644659_6650356	0.162615	Artery_Aorta	0.909669	MED31	intron_17_6547979_6553676	ENSG00000108590.11	1.39633
intron_17_75704814_75705611	0.166832	Artery_Aorta	0.909669	SAP30BP	intron_17_73700894_73701691	ENSG00000161526.15	-1.38246
intron_17_76274243_76275819	0.161051	Artery_Aorta	0.909669	QRICH2	intron_17_74270324_74271900	ENSG00000129646.16	1.40154
intron_17_78399537_78400677	0.159901	Artery_Aorta	0.909669	PGS1	intron_17_76395618_76396758	ENSG00000087157.19	1.40541
intron_17_81239678_81240987	0.165484	Artery_Aorta	0.909669	NDUFAF8	intron_17_79213478_79214787	ENSG00000224877.4	1.38686
intron_17_81239943_81240987	0.165484	Artery_Aorta	0.909669	NDUFAF8	intron_17_79213743_79214787	ENSG00000224877.4	-1.38686
intron_17_81462046_81462740	0.160188	Artery_Aorta	0.909669	BAHCC1	intron_17_79429072_79429766	ENSG00000266074.11	1.40444
intron_17_81563979_81565505	0.167372	Artery_Aorta	0.909669	NPLOC4	intron_17_79531005_79532531	ENSG00000182446.15	-1.3807
intron_17_82134194_82151560	0.167458	Artery_Aorta	0.909669	CCDC57	intron_17_80092070_80109436	ENSG00000176155.21	-1.38042
intron_17_82460072_82464287	0.162492	Artery_Aorta	0.909669	NARF	intron_17_80417948_80422163	ENSG00000141562.19	-1.39674
intron_17_82481211_82483716	0.164607	Artery_Aorta	0.909669	NARF	intron_17_80439087_80441592	ENSG00000141562.19	1.38974
intron_18_10455039_10468469	0.162358	Artery_Aorta	0.909669	APCDD1	intron_18_10455036_10468466	ENSG00000154856.13	-1.39718
intron_18_11884627_11884879	0.163512	Artery_Aorta	0.909669	MPPE1	intron_18_11884626_11884878	ENSG00000154889.17	1.39336
intron_18_21568094_21573314	0.166563	Artery_Aorta	0.909669	ESCO1	intron_18_19148055_19153275	ENSG00000141446.11	-1.38333
intron_18_63331901_63335257	0.162365	Artery_Aorta	0.909669	KDSR	intron_18_60999134_61002490	ENSG00000119537.18	1.39716
intron_18_79943462_79949519	0.158163	Artery_Aorta	0.909669	SLC66A2	intron_18_77703462_77709519	ENSG00000122490.19	1.41128
intron_19_11350199_11350808	0.165006	Artery_Aorta	0.909669	CCDC159	intron_19_11460875_11461484	ENSG00000183401.12	-1.38843
intron_19_11351973_11352057	0.166689	Artery_Aorta	0.909669	CCDC159	intron_19_11462649_11462733	ENSG00000183401.12	1.38292
intron_19_16210395_16226421	0.164647	Artery_Aorta	0.909669	AP1M1	intron_19_16321206_16337232	ENSG00000072958.9	-1.38961
intron_19_2515147_2520608	0.161077	Artery_Aorta	0.909669	GNG7	intron_19_2515145_2520606	ENSG00000176533.13	1.40146
intron_19_27794122_27797754	0.16811	Artery_Aorta	0.909669	LINC02987	intron_19_28285030_28288662	ENSG00000267575.9	-1.3783
intron_19_34682897_34683152	0.165705	Artery_Aorta	0.909669	ZNF302	intron_19_35173802_35174057	ENSG00000089335.22	-1.38614
intron_19_34682897_34683155	0.165705	Artery_Aorta	0.909669	ZNF302	intron_19_35173802_35174060	ENSG00000089335.22	-1.38614
intron_19_34683238_34683992	0.165705	Artery_Aorta	0.909669	ZNF302	intron_19_35174143_35174897	ENSG00000089335.22	1.38614
intron_19_34683238_34684252	0.165705	Artery_Aorta	0.909669	ZNF302	intron_19_35174143_35175157	ENSG00000089335.22	-1.38614
intron_19_35634373_35637158	0.162167	Artery_Aorta	0.909669	RBM42	intron_19_36125275_36128060	ENSG00000126254.12	-1.39782
intron_19_38320272_38325043	0.166593	Artery_Aorta	0.909669	KCNK6	intron_19_38810912_38815683	ENSG00000099337.5	1.38323
intron_19_38320272_38326593	0.166593	Artery_Aorta	0.909669	KCNK6	intron_19_38810912_38817233	ENSG00000099337.5	-1.38323
intron_19_39335531_39335974	0.162765	Artery_Aorta	0.909669	GMFG	intron_19_39826171_39826614	ENSG00000130755.13	-1.39583
intron_19_45624818_45626705	0.168608	Artery_Aorta	0.909669	EML2	intron_19_46128076_46129963	ENSG00000125746.18	-1.37669
intron_19_45633139_45638845	0.169224	Artery_Aorta	0.909669	EML2	intron_19_46136397_46142103	ENSG00000125746.18	1.3747
intron_19_45638634_45638845	0.162236	Artery_Aorta	0.909669	EML2	intron_19_46141892_46142103	ENSG00000125746.18	-1.39759
intron_19_47046685_47048407	0.166384	Artery_Aorta	0.909669	TMEM160	intron_19_47549943_47551665	ENSG00000130748.7	1.38392
intron_19_49692393_49697326	0.161918	Artery_Aorta	0.909669	CPT1C	intron_19_50195650_50200583	ENSG00000169169.15	-1.39865
intron_19_51750253_51751814	0.160737	Artery_Aorta	0.909669	FPR1	intron_19_52253506_52255067	ENSG00000171051.10	1.4026
intron_1_111120693_111124742	0.158499	Artery_Aorta	0.909669	DRAM2	intron_1_111663315_111667364	ENSG00000156171.15	-1.41014
intron_1_112556018_112576986	0.166024	Artery_Aorta	0.909669	ST7L	intron_1_113098640_113119608	ENSG00000007341.19	-1.38509
intron_1_153001793_153003002	0.158019	Artery_Aorta	0.909669	SPRR3	intron_1_152974269_152975478	ENSG00000163209.15	-1.41176
intron_1_153975905_153976693	0.168581	Artery_Aorta	0.909669	ENSG00000285641	intron_1_153948381_153949169	ENSG00000285641.1	1.37678
intron_1_153975905_153976693	0.168581	Artery_Aorta	0.909669	JTB	intron_1_153948381_153949169	ENSG00000143543.15	1.37678
intron_1_156194247_156199835	0.162308	Artery_Aorta	0.909669	SLC25A44	intron_1_156164038_156169626	ENSG00000160785.14	-1.39735
intron_1_156199721_156199835	0.164308	Artery_Aorta	0.909669	SLC25A44	intron_1_156169512_156169626	ENSG00000160785.14	1.39073
intron_1_160350250_160351696	0.16479	Artery_Aorta	0.909669	NCSTN	intron_1_160320040_160321486	ENSG00000162736.18	1.38914
intron_1_167918359_167919979	0.16982	Artery_Aorta	0.909669	MPC2	intron_1_167887597_167889217	ENSG00000143158.11	1.37278
intron_1_19890533_19894368	0.162115	Artery_Aorta	0.909669	OTUD3	intron_1_20217026_20220861	ENSG00000169914.6	1.39799
intron_1_201900751_201946080	0.158718	Artery_Aorta	0.909669	LMOD1	intron_1_201869879_201915208	ENSG00000163431.13	-1.4094
intron_1_202442572_202448989	0.165868	Artery_Aorta	0.909669	PPP1R12B	intron_1_202411700_202418117	ENSG00000077157.23	1.3856
intron_1_217492693_217495015	0.169843	Artery_Aorta	0.909669	GPATCH2	intron_1_217666035_217668357	ENSG00000092978.11	-1.37271
intron_1_225856738_225856911	0.162852	Artery_Aorta	0.909669	TMEM63A	intron_1_226044439_226044611	ENSG00000196187.12	1.39554
intron_1_231229206_231238857	0.167587	Artery_Aorta	0.909669	C1orf131	intron_1_231364952_231374603	ENSG00000143633.13	-1.38
intron_1_241604579_241639882	0.169696	Artery_Aorta	0.909669	OPN3	intron_1_241767881_241803184	ENSG00000054277.14	1.37318
intron_1_25565207_25566848	0.164618	Artery_Aorta	0.909669	LDLRAP1	intron_1_25891698_25893339	ENSG00000157978.12	-1.38971
intron_1_26301024_26301694	0.164367	Artery_Aorta	0.909669	UBXN11	intron_1_26627515_26628185	ENSG00000158062.21	-1.39053
intron_1_37559496_37561557	0.165871	Artery_Aorta	0.909669	DNALI1	intron_1_38025097_38027158	ENSG00000163879.11	-1.38559
intron_1_37576556_37582223	0.162021	Artery_Aorta	0.909669	GNL2	intron_1_38042157_38047824	ENSG00000134697.13	1.39831
intron_1_40997526_41001029	0.159608	Artery_Aorta	0.909669	CTPS1	intron_1_41463198_41466701	ENSG00000171793.17	1.40639
intron_1_41000566_41001029	0.162335	Artery_Aorta	0.909669	CTPS1	intron_1_41466238_41466701	ENSG00000171793.17	-1.39726
intron_1_43384552_43385046	0.16165	Artery_Aorta	0.909669	MED8	intron_1_43850223_43850717	ENSG00000159479.17	-1.39954
intron_1_44655209_44674331	0.168018	Artery_Aorta	0.909669	TMEM53	intron_1_45120881_45140003	ENSG00000126106.14	1.3786
intron_1_53889463_53889713	0.167855	Artery_Aorta	0.909669	YIPF1	intron_1_54355136_54355386	ENSG00000058799.15	-1.37913
intron_1_77968203_77969925	0.166999	Artery_Aorta	0.909669	FUBP1	intron_1_78433887_78435609	ENSG00000162613.18	-1.38191
intron_1_9191124_9191393	0.158906	Artery_Aorta	0.909669	LNCTAM34A	intron_1_9251183_9251452	ENSG00000234546.5	-1.40876
intron_20_44737570_44738820	0.166863	Artery_Aorta	0.909669	KCNK15-AS1	intron_20_43366211_43367461	ENSG00000244558.6	1.38235
intron_20_59877555_59878008	0.161708	Artery_Aorta	0.909669	SYCP2	intron_20_58452610_58453063	ENSG00000196074.13	-1.39935
intron_20_62338608_62345818	0.162765	Artery_Aorta	0.909669	LAMA5	intron_20_60913664_60920874	ENSG00000130702.15	1.39583
intron_20_63967523_63967830	0.165543	Artery_Aorta	0.909669	ZNF512B	intron_20_62598876_62599183	ENSG00000196700.9	1.38667
intron_21_33575893_33576365	0.161513	Artery_Aorta	0.909669	SON	intron_21_34948199_34948671	ENSG00000159140.23	-1.4
intron_21_37150884_37151893	0.166273	Artery_Aorta	0.909669	TTC3	intron_21_38523184_38524193	ENSG00000182670.14	-1.38428
intron_21_42288037_42288211	0.160671	Artery_Aorta	0.909669	ABCG1	intron_21_43708147_43708321	ENSG00000160179.19	1.40282
intron_21_42288073_42288211	0.160671	Artery_Aorta	0.909669	ABCG1	intron_21_43708183_43708321	ENSG00000160179.19	-1.40282
intron_21_45283527_45285678	0.164308	Artery_Aorta	0.909669	POFUT2	intron_21_46703442_46705593	ENSG00000186866.17	-1.39073
intron_21_46636990_46643535	0.168342	Artery_Aorta	0.909669	PRMT2	intron_21_48056902_48063447	ENSG00000160310.19	1.37755
intron_22_21669962_21670566	0.166593	Artery_Aorta	0.909669	PPIL2	intron_22_22024251_22024855	ENSG00000100023.20	1.38323
intron_22_26472939_26476993	0.163854	Artery_Aorta	0.909669	HPS4	intron_22_26868905_26872959	ENSG00000100099.22	-1.39223
intron_22_29825257_29832245	0.169291	Artery_Aorta	0.909669	ASCC2	intron_22_30221246_30228234	ENSG00000100325.15	-1.37449
intron_22_31423410_31426615	0.168748	Artery_Aorta	0.909669	DRG1	intron_22_31819396_31822601	ENSG00000185721.13	1.37624
intron_22_35381196_35383106	0.166835	Artery_Aorta	0.909669	HMOX1	intron_22_35777189_35779099	ENSG00000100292.18	1.38245
intron_22_37232918_37241587	0.167722	Artery_Aorta	0.909669	RAC2	intron_22_37628958_37637627	ENSG00000128340.16	1.37956
intron_2_101402752_101405943	0.164133	Artery_Aorta	0.909669	RFX8	intron_2_102019214_102022405	ENSG00000196460.14	-1.3913
intron_2_111208661_111208756	0.158542	Artery_Aorta	0.909669	MIR4435-2HG	intron_2_111966238_111966333	ENSG00000172965.17	-1.40999
intron_2_15292766_15308216	0.163663	Artery_Aorta	0.909669	NBAS	intron_2_15432890_15448340	ENSG00000151779.14	1.39286
intron_2_173910257_173913070	0.162158	Artery_Aorta	0.909669	SP3	intron_2_174774985_174777798	ENSG00000172845.18	1.39785
intron_2_196865080_196870941	0.166655	Artery_Aorta	0.909669	PGAP1	intron_2_197729804_197735665	ENSG00000197121.15	-1.38303
intron_2_238073847_238081709	0.164455	Artery_Aorta	0.909669	SCLY	intron_2_238982488_238990350	ENSG00000132330.18	-1.39024
intron_2_241071720_241071796	0.167058	Artery_Aorta	0.909669	SNED1	intron_2_242011135_242011211	ENSG00000162804.14	-1.38172
intron_2_25239215_25240302	0.16954	Artery_Aorta	0.909669	DNMT3A	intron_2_25462084_25463171	ENSG00000119772.19	-1.37368
intron_2_28408866_28411879	0.166341	Artery_Aorta	0.909669	FOSL2	intron_2_28631733_28634746	ENSG00000075426.12	1.38406
intron_2_32012052_32023422	0.16715	Artery_Aorta	0.909669	DPY30	intron_2_32237121_32248491	ENSG00000162961.14	1.38142
intron_2_38802915_38806559	0.161933	Artery_Aorta	0.909669	DHX57	intron_2_39030057_39033701	ENSG00000163214.21	1.3986
intron_2_42770186_42770493	0.169937	Artery_Aorta	0.909669	HAAO	intron_2_42997326_42997633	ENSG00000162882.15	-1.37241
intron_2_42770582_42783314	0.169937	Artery_Aorta	0.909669	HAAO	intron_2_42997722_43010454	ENSG00000162882.15	1.37241
intron_2_55291164_55291676	0.168165	Artery_Aorta	0.909669	CCDC88A	intron_2_55518300_55518812	ENSG00000115355.18	1.37812
intron_2_73244715_73247762	0.163875	Artery_Aorta	0.909669	CCT7	intron_2_73471843_73474890	ENSG00000135624.17	-1.39216
intron_2_73730029_73730560	0.161918	Artery_Aorta	0.909669	TPRKB	intron_2_73957156_73957687	ENSG00000144034.16	-1.39865
intron_2_73732285_73734429	0.166011	Artery_Aorta	0.909669	TPRKB	intron_2_73959412_73961556	ENSG00000144034.16	-1.38514
intron_2_73732285_73734528	0.166011	Artery_Aorta	0.909669	TPRKB	intron_2_73959412_73961655	ENSG00000144034.16	1.38514
intron_2_73732700_73734429	0.168086	Artery_Aorta	0.909669	TPRKB	intron_2_73959827_73961556	ENSG00000144034.16	-1.37838
intron_2_73946906_73958146	0.165582	Artery_Aorta	0.909669	DGUOK	intron_2_74174033_74185273	ENSG00000114956.20	-1.38654
intron_2_97208006_97209681	0.162308	Artery_Aorta	0.909669	ANKRD36	intron_2_97873743_97875418	ENSG00000135976.21	1.39735
intron_2_97209709_97209800	0.162308	Artery_Aorta	0.909669	ANKRD36	intron_2_97875446_97875537	ENSG00000135976.21	1.39735
intron_3_10018071_10023530	0.168006	Artery_Aorta	0.909669	ENSG00000291078	intron_3_10059755_10065214	ENSG00000291078.1	1.37864
intron_3_10018071_10023560	0.168006	Artery_Aorta	0.909669	CIDECP1	intron_3_10059755_10065244	ENSG00000186162.13	-1.37864
intron_3_10018071_10023560	0.168006	Artery_Aorta	0.909669	ENSG00000291078	intron_3_10059755_10065244	ENSG00000291078.1	-1.37864
intron_3_10279034_10279221	0.160425	Artery_Aorta	0.909669	ENSG00000272410	intron_3_10320718_10320905	ENSG00000272410.5	-1.40365
intron_3_10279034_10279221	0.160425	Artery_Aorta	0.909669	TATDN2	intron_3_10320718_10320905	ENSG00000157014.11	-1.40365
intron_3_112345288_112347558	0.163589	Artery_Aorta	0.909669	CD200	intron_3_112064135_112066405	ENSG00000091972.18	1.3931
intron_3_11817337_11829714	0.160174	Artery_Aorta	0.909669	TAMM41	intron_3_11858811_11871188	ENSG00000144559.11	1.40449
intron_3_119235227_119236853	0.167368	Artery_Aorta	0.909669	B4GALT4	intron_3_118954074_118955700	ENSG00000121578.13	1.38071
intron_3_119237070_119240361	0.168935	Artery_Aorta	0.909669	B4GALT4	intron_3_118955917_118959208	ENSG00000121578.13	1.37563
intron_3_122708268_122713424	0.162206	Artery_Aorta	0.909669	PARP14	intron_3_122427115_122432271	ENSG00000173193.15	1.39769
intron_3_124162447_124162709	0.166989	Artery_Aorta	0.909669	KALRN	intron_3_123881294_123881556	ENSG00000160145.16	1.38194
intron_3_136819214_136854443	0.159083	Artery_Aorta	0.909669	SLC35G2	intron_3_136538056_136573285	ENSG00000168917.9	-1.40816
intron_3_149163949_149167065	0.166466	Artery_Aorta	0.909669	HPS3	intron_3_148881736_148884852	ENSG00000163755.9	-1.38365
intron_3_149966264_149968358	0.163635	Artery_Aorta	0.909669	PFN2	intron_3_149684051_149686145	ENSG00000070087.15	-1.39295
intron_3_149966586_149968358	0.164766	Artery_Aorta	0.909669	PFN2	intron_3_149684373_149686145	ENSG00000070087.15	1.38922
intron_3_154253183_154254720	0.165907	Artery_Aorta	0.909669	ARHGEF26	intron_3_153970972_153972509	ENSG00000114790.13	-1.38547
intron_3_154253183_154254785	0.165907	Artery_Aorta	0.909669	ARHGEF26	intron_3_153970972_153972574	ENSG00000114790.13	1.38547
intron_3_160412084_160412326	0.167188	Artery_Aorta	0.909669	SMC4	intron_3_160129872_160130114	ENSG00000113810.16	-1.38129
intron_3_17622765_17623849	0.168154	Artery_Aorta	0.909669	TBC1D5	intron_3_17664257_17665341	ENSG00000131374.15	1.37816
intron_3_179226040_179229272	0.16503	Artery_Aorta	0.909669	PIK3CA	intron_3_178943828_178947060	ENSG00000121879.6	1.38835
intron_3_184386159_184386492	0.168547	Artery_Aorta	0.909669	CHRD	intron_3_184103947_184104280	ENSG00000090539.16	1.37689
intron_3_184386755_184386845	0.168547	Artery_Aorta	0.909669	CHRD	intron_3_184104543_184104633	ENSG00000090539.16	-1.37689
intron_3_186260513_186261699	0.161318	Artery_Aorta	0.909669	DGKG	intron_3_185978302_185979488	ENSG00000058866.15	1.40065
intron_3_196241611_196241948	0.162285	Artery_Aorta	0.909669	PCYT1A	intron_3_195968482_195968819	ENSG00000161217.12	-1.39743
intron_3_42569073_42582193	0.168401	Artery_Aorta	0.909669	SEC22C	intron_3_42610565_42623685	ENSG00000093183.14	-1.37736
intron_3_42623812_42653994	0.169915	Artery_Aorta	0.909669	ZBTB47-AS1	intron_3_42665304_42695486	ENSG00000230084.8	1.37248
intron_3_42913302_42914327	0.159372	Artery_Aorta	0.909669	ZNF662	intron_3_42954794_42955819	ENSG00000182983.15	-1.40719
intron_3_46671584_46671884	0.16617	Artery_Aorta	0.909669	ALS2CL	intron_3_46713074_46713374	ENSG00000178038.17	1.38462
intron_3_47869327_47870858	0.161672	Artery_Aorta	0.909669	MAP4	intron_3_47910817_47912348	ENSG00000047849.22	-1.39947
intron_3_49174403_49174742	0.16112	Artery_Aorta	0.909669	KLHDC8B	intron_3_49211836_49212175	ENSG00000185909.15	1.40132
intron_3_49809464_49809542	0.166279	Artery_Aorta	0.909669	UBA7	intron_3_49846897_49846975	ENSG00000182179.13	-1.38426
intron_3_57923023_57927296	0.16866	Artery_Aorta	0.909669	SLMAP	intron_3_57908750_57913023	ENSG00000163681.17	-1.37652
intron_3_9429009_9429827	0.162987	Artery_Aorta	0.909669	SETD5	intron_3_9470693_9471511	ENSG00000168137.20	1.3951
intron_3_9917420_9917713	0.162396	Artery_Aorta	0.909669	ENSG00000288550	intron_3_9959104_9959397	ENSG00000288550.3	1.39706
intron_3_9917420_9917713	0.162396	Artery_Aorta	0.909669	IL17RC	intron_3_9959104_9959397	ENSG00000163702.21	1.39706
intron_3_9917633_9917713	0.162396	Artery_Aorta	0.909669	ENSG00000288550	intron_3_9959317_9959397	ENSG00000288550.3	-1.39706
intron_3_9917633_9917713	0.162396	Artery_Aorta	0.909669	IL17RC	intron_3_9959317_9959397	ENSG00000163702.21	-1.39706
intron_4_15557507_15559165	0.158953	Artery_Aorta	0.909669	CC2D2A	intron_4_15559130_15560788	ENSG00000048342.18	-1.4086
intron_4_1641607_1654978	0.165758	Artery_Aorta	0.909669	FAM53A	intron_4_1643334_1656705	ENSG00000174137.14	1.38596
intron_4_165103096_165112747	0.163555	Artery_Aorta	0.909669	TMEM192	intron_4_166024248_166033899	ENSG00000170088.14	-1.39321
intron_4_1717428_1718152	0.166492	Artery_Aorta	0.909669	TMEM129	intron_4_1719155_1719879	ENSG00000168936.11	-1.38356
intron_4_1718626_1720633	0.16617	Artery_Aorta	0.909669	TMEM129	intron_4_1720353_1722360	ENSG00000168936.11	-1.38462
intron_4_173165132_173166124	0.16617	Artery_Aorta	0.909669	GALNT7-DT	intron_4_174086283_174087275	ENSG00000245213.7	1.38462
intron_4_20524177_20528949	0.159064	Artery_Aorta	0.909669	SLIT2	intron_4_20525800_20530572	ENSG00000145147.20	1.40823
intron_4_2341615_2353933	0.167526	Artery_Aorta	0.909669	ZFYVE28	intron_4_2343342_2355660	ENSG00000159733.14	-1.3802
intron_4_337986_343782	0.159784	Artery_Aorta	0.909669	ZNF141	intron_4_331775_337571	ENSG00000131127.14	-1.4058
intron_4_344430_372664	0.164133	Artery_Aorta	0.909669	ZNF141	intron_4_338219_366453	ENSG00000131127.14	1.3913
intron_4_51911174_51913290	0.159526	Artery_Aorta	0.909669	DCUN1D4	intron_4_52777340_52779456	ENSG00000109184.15	1.40667
intron_4_684602_684719	0.157924	Artery_Aorta	0.909669	SLC49A3	intron_4_678391_678508	ENSG00000169026.13	1.41209
intron_4_6987349_6994184	0.165412	Artery_Aorta	0.909669	TBC1D14	intron_4_6989076_6995911	ENSG00000132405.19	1.3871
intron_4_7009948_7010653	0.160406	Artery_Aorta	0.909669	TBC1D14	intron_4_7011675_7012380	ENSG00000132405.19	-1.40371
intron_4_8219449_8222840	0.167123	Artery_Aorta	0.909669	SH3TC1	intron_4_8221176_8224567	ENSG00000125089.18	-1.38151
intron_4_8219530_8222840	0.167123	Artery_Aorta	0.909669	SH3TC1	intron_4_8221257_8224567	ENSG00000125089.18	1.38151
intron_4_82371584_82373446	0.168155	Artery_Aorta	0.909669	HNRNPD	intron_4_83292737_83294599	ENSG00000138668.20	1.37816
intron_4_947892_948116	0.158503	Artery_Aorta	0.909669	TMEM175	intron_4_941680_941904	ENSG00000127419.17	1.41013
intron_4_99549356_99550885	0.168992	Artery_Aorta	0.909669	TRMT10A	intron_4_100470513_100472042	ENSG00000145331.14	-1.37545
intron_4_9996941_10018975	0.163122	Artery_Aorta	0.909669	SLC2A9	intron_4_9998565_10020599	ENSG00000109667.12	-1.39465
intron_5_113043630_113049093	0.163663	Artery_Aorta	0.909669	MCC	intron_5_112379327_112384790	ENSG00000171444.19	1.39286
intron_5_123595134_123604724	0.167372	Artery_Aorta	0.909669	CSNK1G3	intron_5_122930828_122940418	ENSG00000151292.19	-1.3807
intron_5_140512923_140513363	0.158998	Artery_Aorta	0.909669	ANKHD1-EIF4EBP3	intron_5_139892508_139892948	ENSG00000254996.5	1.40845
intron_5_140512923_140513363	0.158998	Artery_Aorta	0.909669	ANKHD1	intron_5_139892508_139892948	ENSG00000131503.21	1.40845
intron_5_140535538_140537338	0.158998	Artery_Aorta	0.909669	ANKHD1-EIF4EBP3	intron_5_139915123_139916923	ENSG00000254996.5	-1.40845
intron_5_140535538_140537338	0.158998	Artery_Aorta	0.909669	ANKHD1	intron_5_139915123_139916923	ENSG00000131503.21	-1.40845
intron_5_141970877_141973583	0.167551	Artery_Aorta	0.909669	RNF14	intron_5_141350442_141353148	ENSG00000013561.18	1.38012
intron_5_150756487_150758859	0.169968	Artery_Aorta	0.909669	DCTN4	intron_5_150136049_150138421	ENSG00000132912.13	1.37231
intron_5_177311484_177311761	0.160711	Artery_Aorta	0.909669	MXD3	intron_5_176738485_176738762	ENSG00000213347.11	-1.40268
intron_5_33989502_33998641	0.167393	Artery_Aorta	0.909669	AMACR	intron_5_33989607_33998746	ENSG00000242110.9	1.38063
intron_5_33989502_33998641	0.167393	Artery_Aorta	0.909669	C1QTNF3-AMACR	intron_5_33989607_33998746	ENSG00000273294.1	1.38063
intron_5_69285467_69292188	0.165956	Artery_Aorta	0.909669	CCDC125	intron_5_68581294_68588015	ENSG00000183323.13	1.38532
intron_5_69311204_69313985	0.161077	Artery_Aorta	0.909669	CCDC125	intron_5_68607031_68609812	ENSG00000183323.13	-1.40146
intron_5_69311204_69320237	0.161077	Artery_Aorta	0.909669	CCDC125	intron_5_68607031_68616064	ENSG00000183323.13	1.40146
intron_5_73015724_73017212	0.165662	Artery_Aorta	0.909669	FCHO2	intron_5_72311551_72313039	ENSG00000157107.14	1.38628
intron_5_74760986_74763680	0.166863	Artery_Aorta	0.909669	GFM2	intron_5_74056811_74059505	ENSG00000164347.18	1.38235
intron_5_81420533_81437430	0.160702	Artery_Aorta	0.909669	SSBP2	intron_5_80716352_80733249	ENSG00000145687.17	1.40271
intron_5_81976327_81987559	0.165174	Artery_Aorta	0.909669	ATG10	intron_5_81272146_81283378	ENSG00000152348.16	-1.38788
intron_5_94917973_94923962	0.160517	Artery_Aorta	0.909669	MCTP1	intron_5_94253678_94259667	ENSG00000175471.20	-1.40333
intron_6_109436199_109440456	0.160063	Artery_Aorta	0.909669	PPIL6	intron_6_109757402_109761659	ENSG00000185250.16	-1.40486
intron_6_109445862_109446136	0.163875	Artery_Aorta	0.909669	MICAL1	intron_6_109767065_109767339	ENSG00000135596.18	1.39216
intron_6_116431193_116433343	0.168748	Artery_Aorta	0.909669	DSE	intron_6_116752356_116754506	ENSG00000111817.19	1.37624
intron_6_116431193_116435587	0.168748	Artery_Aorta	0.909669	DSE	intron_6_116752356_116756750	ENSG00000111817.19	-1.37624
intron_6_13306527_13307596	0.167735	Artery_Aorta	0.909669	TBC1D7	intron_6_13306759_13307828	ENSG00000145979.18	-1.37952
intron_6_13306527_13307600	0.167735	Artery_Aorta	0.909669	TBC1D7	intron_6_13306759_13307832	ENSG00000145979.18	1.37952
intron_6_143860553_143862104	0.169251	Artery_Aorta	0.909669	LTV1	intron_6_144181690_144183241	ENSG00000135521.9	1.37461
intron_6_152995294_152998550	0.164455	Artery_Aorta	0.909669	MTRF1L	intron_6_153316429_153319685	ENSG00000112031.16	1.39024
intron_6_18171479_18185772	0.167613	Artery_Aorta	0.909669	KDM1B	intron_6_18171710_18186003	ENSG00000165097.16	1.37991
intron_6_24486130_24489415	0.169181	Artery_Aorta	0.909669	GPLD1	intron_6_24486358_24489643	ENSG00000112293.15	-1.37484
intron_6_3000085_3002050	0.16196	Artery_Aorta	0.909669	NQO2	intron_6_3000319_3002284	ENSG00000124588.22	1.39851
intron_6_31494995_31505617	0.167294	Artery_Aorta	0.909669	MICB	intron_6_31462772_31473394	ENSG00000204516.10	-1.38095
intron_6_35342681_35347067	0.161833	Artery_Aorta	0.909669	PPARD	intron_6_35310458_35314844	ENSG00000112033.14	-1.39893
intron_6_35642843_35688804	0.160213	Artery_Aorta	0.909669	FKBP5	intron_6_35610620_35656581	ENSG00000096060.15	1.40436
intron_6_36470257_36481562	0.164133	Artery_Aorta	0.909669	KCTD20	intron_6_36438034_36449339	ENSG00000112078.14	1.3913
intron_6_36495914_36496711	0.168044	Artery_Aorta	0.909669	STK38	intron_6_36463691_36464488	ENSG00000112079.9	-1.37852
intron_6_38003783_38061593	0.169131	Artery_Aorta	0.909669	ZFAND3	intron_6_37971559_38029369	ENSG00000156639.12	-1.375
intron_6_42208372_42208858	0.164856	Artery_Aorta	0.909669	MRPS10	intron_6_42176110_42176596	ENSG00000048544.6	-1.38892
intron_6_49435623_49440206	0.160784	Artery_Aorta	0.909669	MMUT	intron_6_49403336_49407919	ENSG00000146085.8	1.40244
intron_6_87515020_87516806	0.167799	Artery_Aorta	0.909669	RARS2	intron_6_88224738_88226524	ENSG00000146282.19	1.37931
intron_6_89606105_89612272	0.163299	Artery_Aorta	0.909669	ANKRD6	intron_6_90315824_90321991	ENSG00000135299.17	-1.39406
intron_7_100122577_100122784	0.169043	Artery_Aorta	0.909669	CNPY4	intron_7_99720200_99720407	ENSG00000166997.8	1.37529
intron_7_100122906_100124514	0.169043	Artery_Aorta	0.909669	CNPY4	intron_7_99720529_99722137	ENSG00000166997.8	-1.37529
intron_7_100329019_100330182	0.159372	Artery_Aorta	0.909669	ENSG00000291178	intron_7_99926642_99927805	ENSG00000291178.1	-1.40719
intron_7_100329019_100330182	0.159372	Artery_Aorta	0.909669	PMS2P1	intron_7_99926642_99927805	ENSG00000078319.13	-1.40719
intron_7_100345968_100349731	0.159372	Artery_Aorta	0.909669	STAG3L5P-PVRIG2P-PILRB	intron_7_99943591_99947354	ENSG00000272752.6	1.40719
intron_7_100345968_100349731	0.159372	Artery_Aorta	0.909669	STAG3L5P	intron_7_99943591_99947354	ENSG00000290682.1	1.40719
intron_7_100353270_100353373	0.159372	Artery_Aorta	0.909669	PILRB	intron_7_99950893_99950996	ENSG00000121716.21	1.40719
intron_7_100353270_100353373	0.159372	Artery_Aorta	0.909669	PVRIG2P	intron_7_99950893_99950996	ENSG00000235333.3	1.40719
intron_7_100353270_100353373	0.159372	Artery_Aorta	0.909669	STAG3L5P-PVRIG2P-PILRB	intron_7_99950893_99950996	ENSG00000272752.6	1.40719
intron_7_100353483_100353895	0.159372	Artery_Aorta	0.909669	PILRB	intron_7_99951106_99951518	ENSG00000121716.21	-1.40719
intron_7_100354012_100355143	0.159372	Artery_Aorta	0.909669	PILRB	intron_7_99951635_99952766	ENSG00000121716.21	-1.40719
intron_7_100354012_100355143	0.159372	Artery_Aorta	0.909669	STAG3L5P-PVRIG2P-PILRB	intron_7_99951635_99952766	ENSG00000272752.6	-1.40719
intron_7_100577912_100578159	0.162723	Artery_Aorta	0.909669	ENSG00000274272	intron_7_100175535_100175782	ENSG00000274272.1	-1.39597
intron_7_100577912_100578159	0.162723	Artery_Aorta	0.909669	LRCH4	intron_7_100175535_100175782	ENSG00000077454.17	-1.39597
intron_7_124863640_124892266	0.163192	Artery_Aorta	0.909669	POT1	intron_7_124503694_124532320	ENSG00000128513.16	1.39442
intron_7_131509585_131510236	0.163028	Artery_Aorta	0.909669	PODXL	intron_7_131194344_131194995	ENSG00000128567.17	1.39496
intron_7_135413613_135414331	0.162691	Artery_Aorta	0.909669	CNOT4	intron_7_135098362_135099080	ENSG00000080802.21	1.39608
intron_7_1482707_1483742	0.161032	Artery_Aorta	0.909669	INTS1	intron_7_1522343_1523378	ENSG00000164880.16	-1.40161
intron_7_150368941_150369671	0.168857	Artery_Aorta	0.909669	REPIN1	intron_7_150066030_150066760	ENSG00000214022.12	1.37589
intron_7_156763795_156779655	0.165212	Artery_Aorta	0.909669	LMBR1	intron_7_156556489_156572349	ENSG00000105983.23	1.38776
intron_7_38728434_38728542	0.162548	Artery_Aorta	0.909669	VPS41	intron_7_38768034_38768142	ENSG00000006715.16	-1.39655
intron_7_44569203_44569809	0.15965	Artery_Aorta	0.909669	DDX56	intron_7_44608802_44609408	ENSG00000136271.11	1.40625
intron_7_524280_524854	0.169812	Artery_Aorta	0.909669	PDGFA-DT	intron_7_563917_564491	ENSG00000223855.4	-1.37281
intron_7_5652510_5711761	0.163355	Artery_Aorta	0.909669	RNF216	intron_7_5692141_5751392	ENSG00000011275.19	-1.39388
intron_7_64982116_65006541	0.162064	Artery_Aorta	0.909669	ZNF117	intron_7_64442494_64466919	ENSG00000152926.16	1.39816
intron_7_66921461_66941848	0.158443	Artery_Aorta	0.909669	TMEM248	intron_7_66386448_66406835	ENSG00000106609.16	1.41033
intron_7_73572970_73573320	0.169131	Artery_Aorta	0.909669	TBL2	intron_7_72987300_72987650	ENSG00000106638.18	1.375
intron_7_73595969_73596153	0.165247	Artery_Aorta	0.909669	MLXIPL	intron_7_73010299_73010483	ENSG00000009950.16	-1.38764
intron_7_74515596_74518139	0.160826	Artery_Aorta	0.909669	GTF2IRD1	intron_7_73929926_73932469	ENSG00000006704.11	-1.4023
intron_7_7588563_7589405	0.162834	Artery_Aorta	0.909669	MIOS	intron_7_7628194_7629036	ENSG00000164654.16	-1.3956
intron_7_85153739_85186678	0.158409	Artery_Aorta	0.909669	SEMA3D	intron_7_84783055_84815994	ENSG00000153993.14	-1.41044
intron_7_90604249_90726567	0.165684	Artery_Aorta	0.909669	CDK14	intron_7_90233563_90355881	ENSG00000058091.17	-1.38621
intron_7_94618956_94622546	0.169358	Artery_Aorta	0.909669	SGCE	intron_7_94248268_94251858	ENSG00000127990.19	1.37427
intron_8_11847822_11848067	0.169395	Artery_Aorta	0.909669	CTSB	intron_8_11705331_11705576	ENSG00000164733.22	1.37415
intron_8_143684542_143690057	0.169852	Artery_Aorta	0.909669	ZNF707	intron_8_144766712_144772227	ENSG00000181135.16	1.37268
intron_8_144478127_144490034	0.164618	Artery_Aorta	0.909669	PPP1R16A	intron_8_145703510_145715417	ENSG00000160972.10	-1.38971
intron_8_22579224_22580603	0.166471	Artery_Aorta	0.909669	PDLIM2	intron_8_22436737_22438116	ENSG00000120913.24	-1.38363
intron_8_38264604_38266141	0.16992	Artery_Aorta	0.909669	PLPP5	intron_8_38122122_38123659	ENSG00000147535.17	1.37246
intron_8_38264949_38266141	0.16992	Artery_Aorta	0.909669	PLPP5	intron_8_38122467_38123659	ENSG00000147535.17	-1.37246
intron_8_41690346_41690474	0.168706	Artery_Aorta	0.909669	ANK1	intron_8_41547864_41547992	ENSG00000029534.22	-1.37637
intron_8_42395133_42396678	0.167266	Artery_Aorta	0.909669	VDAC3	intron_8_42252651_42254196	ENSG00000078668.14	-1.38104
intron_8_42395133_42398712	0.166774	Artery_Aorta	0.909669	VDAC3	intron_8_42252651_42256230	ENSG00000078668.14	1.38264
intron_8_42396680_42398712	0.166774	Artery_Aorta	0.909669	VDAC3	intron_8_42254198_42256230	ENSG00000078668.14	-1.38264
intron_8_66922725_66925437	0.160991	Artery_Aorta	0.909669	SNHG6	intron_8_67834960_67837672	ENSG00000245910.9	-1.40175
intron_8_81717288_81718182	0.159657	Artery_Aorta	0.909669	ZFAND1	intron_8_82629523_82630417	ENSG00000104231.11	1.40623
intron_9_111666946_111669269	0.164455	Artery_Aorta	0.909669	GNG10	intron_9_114429226_114431549	ENSG00000242616.4	1.39024
intron_9_111666946_111669272	0.164455	Artery_Aorta	0.909669	DNAJC25-GNG10	intron_9_114429226_114431552	ENSG00000244115.1	-1.39024
intron_9_113484232_113485625	0.158244	Artery_Aorta	0.909669	RGS3	intron_9_116246512_116247905	ENSG00000138835.24	-1.411
intron_9_115064919_115073603	0.165692	Artery_Aorta	0.909669	TNC	intron_9_117827198_117835882	ENSG00000041982.17	-1.38618
intron_9_121118540_121123931	0.16617	Artery_Aorta	0.909669	CNTRL	intron_9_123880818_123886209	ENSG00000119397.19	1.38462
intron_9_123452347_123454739	0.169771	Artery_Aorta	0.909669	DENND1A	intron_9_126214626_126217018	ENSG00000119522.18	-1.37294
intron_9_125213522_125220327	0.158195	Artery_Aorta	0.909669	RABEPK	intron_9_127975801_127982606	ENSG00000136933.17	1.41117
intron_9_125213522_125220539	0.158195	Artery_Aorta	0.909669	RABEPK	intron_9_127975801_127982818	ENSG00000136933.17	-1.41117
intron_9_127050132_127052847	0.161948	Artery_Aorta	0.909669	RALGPS1	intron_9_129812411_129815126	ENSG00000136828.19	1.39855
intron_9_129834766_129835139	0.162843	Artery_Aorta	0.909669	C9orf78	intron_9_132597045_132597418	ENSG00000136819.15	1.39557
intron_9_133789343_133791783	0.161948	Artery_Aorta	0.909669	VAV2	intron_9_136654465_136656905	ENSG00000160293.17	1.39855
intron_9_2186228_2191266	0.161394	Artery_Aorta	0.909669	SMARCA2	intron_9_2186228_2191266	ENSG00000080503.25	1.4004
intron_9_76459305_76500916	0.158848	Artery_Aorta	0.909669	GCNT1	intron_9_79074221_79115832	ENSG00000187210.14	-1.40896
intron_9_76704099_76704761	0.161165	Artery_Aorta	0.909669	PRUNE2	intron_9_79319015_79319677	ENSG00000106772.19	1.40116
intron_9_83664043_83665030	0.16458	Artery_Aorta	0.909669	UBQLN1	intron_9_86278958_86279945	ENSG00000135018.14	1.38983
intron_9_86305239_86308429	0.165823	Artery_Aorta	0.909669	TUT7	intron_9_88920154_88923344	ENSG00000083223.18	-1.38575
intron_9_87726308_87727594	0.166321	Artery_Aorta	0.909669	CTSL	intron_9_90341223_90342509	ENSG00000135047.16	1.38412
intron_9_91214425_91217277	0.167931	Artery_Aorta	0.909669	AUH	intron_9_93976707_93979559	ENSG00000148090.12	-1.37888
intron_9_93450599_93450742	0.158588	Artery_Aorta	0.909669	FAM120AOS	intron_9_96212881_96213024	ENSG00000188938.17	1.40984
intron_9_93658236_93659511	0.160615	Artery_Aorta	0.909669	PHF2	intron_9_96420518_96421793	ENSG00000197724.11	-1.40301
intron_9_97546341_97553281	0.161881	Artery_Aorta	0.909669	TMOD1	intron_9_100308623_100315563	ENSG00000136842.14	1.39877
intron_9_37498224_37500840	0.226058	Whole_Blood	0.909675	POLR1E	intron_9_37498221_37500837	ENSG00000137054.16	1.21058
intron_22_35257557_35262323	0.174097	Spleen	0.909677	HMGXB4	intron_22_35653550_35658316	ENSG00000100281.14	-1.35915
intron_22_35257557_35263078	0.174097	Spleen	0.909677	HMGXB4	intron_22_35653550_35659071	ENSG00000100281.14	1.35915
intron_10_67966802_67988043	0.180107	Ovary	0.90968	HERC4	intron_10_69726559_69747800	ENSG00000148634.16	1.34043
intron_15_75883424_75899427	0.180057	Ovary	0.90968	UBE2Q2	intron_15_76175765_76191768	ENSG00000140367.12	-1.34058
intron_15_99287951_99334018	0.180138	Ovary	0.90968	LRRC28	intron_15_99828156_99874223	ENSG00000168904.15	-1.34033
intron_17_43167250_43170126	0.180107	Ovary	0.90968	ENSG00000267002	intron_17_41319267_41322143	ENSG00000267002.4	1.34043
intron_17_79950578_79951450	0.180155	Ovary	0.90968	TBC1D16	intron_17_77924377_77925249	ENSG00000167291.16	1.34028
intron_2_95152769_95153133	0.1801	Ovary	0.90968	ENSG00000289685	intron_2_95818514_95818878	ENSG00000289685.2	1.34045
intron_2_95152769_95153133	0.1801	Ovary	0.90968	ZNF514	intron_2_95818514_95818878	ENSG00000144026.14	1.34045
intron_3_45835784_45837927	0.180057	Ovary	0.90968	LZTFL1	intron_3_45877276_45879419	ENSG00000163818.20	1.34058
intron_9_127817857_127818311	0.180057	Ovary	0.90968	ENSG00000225032	intron_9_130580136_130580590	ENSG00000225032.5	1.34058
intron_4_55482828_55489374	0.234365	Brain_Cerebellar_Hemisphere	0.909681	CLOCK	intron_4_56348995_56355541	ENSG00000134852.15	-1.18919
intron_3_10318094_10320509	0.180212	Ovary	0.909681	SEC13	intron_3_10359778_10362193	ENSG00000157020.18	-1.3401
intron_10_97459741_97460046	0.234132	Brain_Cerebellum	0.909683	MMS19	intron_10_99219498_99219803	ENSG00000155229.21	1.18978
intron_19_622985_623454	0.234119	Brain_Cerebellum	0.909683	POLRMT	intron_19_622985_623454	ENSG00000099821.14	1.18981
intron_22_31248769_31258291	0.234132	Brain_Cerebellum	0.909683	LIMK2	intron_22_31644755_31654277	ENSG00000182541.18	1.18978
intron_3_121790215_121807344	0.234081	Brain_Cerebellum	0.909683	IQCB1	intron_3_121509062_121526191	ENSG00000173226.17	-1.18991
intron_10_29491019_29493214	0.172878	Lung	0.909685	SVIL	intron_10_29779948_29782143	ENSG00000197321.16	1.36301
intron_14_49599203_49602370	0.172842	Lung	0.909685	LRR1	intron_14_50065921_50069088	ENSG00000165501.17	-1.36313
intron_15_63926093_63929551	0.172763	Lung	0.909685	DAPK2	intron_15_64218292_64221750	ENSG00000035664.11	-1.36338
intron_16_21178932_21179475	0.172839	Lung	0.909685	LDAF1	intron_16_21190253_21190796	ENSG00000011638.11	1.36314
intron_17_68530001_68551084	0.172878	Lung	0.909685	PRKAR1A	intron_17_66526142_66547225	ENSG00000108946.16	1.36301
intron_9_128234107_128239445	0.172852	Lung	0.909685	DNM1	intron_9_130996386_131001724	ENSG00000106976.22	1.3631
intron_10_67889123_67891402	0.159465	Artery_Coronary	0.909687	SIRT1	intron_10_69648881_69651160	ENSG00000096717.12	1.40687
intron_1_6413282_6419607	0.188995	Prostate	0.909699	HES2	intron_1_6473342_6479667	ENSG00000069812.11	-1.31356
intron_20_3964024_4015437	0.18901	Prostate	0.909699	RNF24	intron_20_3944671_3996084	ENSG00000101236.17	1.31351
intron_11_680074_680963	0.160196	Minor_Salivary_Gland	0.9097	DEAF1	intron_11_680074_680963	ENSG00000177030.19	-1.40441
intron_3_10143021_10146514	0.1713	Adipose_Visceral_Omentum	0.909704	VHL	intron_3_10184705_10188198	ENSG00000134086.9	1.36804
intron_10_30909015_30910360	0.181007	Brain_Putamen_basal_ganglia	0.909705	ZNF438	intron_10_31197944_31199289	ENSG00000183621.15	-1.33766
intron_15_43366808_43368923	0.181326	Esophagus_Mucosa	0.909707	ZSCAN29	intron_15_43659006_43661121	ENSG00000140265.14	-1.33668
intron_16_88714926_88715048	0.181388	Esophagus_Mucosa	0.909707	CTU2	intron_16_88781334_88781456	ENSG00000174177.13	-1.33649
intron_18_2666232_2666870	0.181358	Esophagus_Mucosa	0.909707	SMCHD1	intron_18_2666231_2666869	ENSG00000101596.17	-1.33659
intron_1_225866682_225867112	0.17008	Nerve_Tibial	0.909708	TMEM63A	intron_1_226054382_226054812	ENSG00000196187.12	1.37195
intron_21_46318961_46322639	0.170094	Nerve_Tibial	0.909708	C21orf58	intron_21_47738875_47742553	ENSG00000160298.18	1.3719
intron_12_125076611_125086330	0.227472	Brain_Nucleus_accumbens_basal_ganglia	0.90971	AACS	intron_12_125561157_125570876	ENSG00000081760.17	-1.2069
intron_15_74605733_74608277	0.22762	Brain_Nucleus_accumbens_basal_ganglia	0.90971	CLK3	intron_15_74898074_74900618	ENSG00000179335.20	1.20651
intron_17_73205680_73206154	0.227522	Brain_Nucleus_accumbens_basal_ganglia	0.90971	COG1	intron_17_71201819_71202293	ENSG00000166685.13	1.20677
intron_17_7903991_7904442	0.227425	Brain_Nucleus_accumbens_basal_ganglia	0.90971	CHD3	intron_17_7807309_7807760	ENSG00000170004.19	1.20702
intron_19_51974531_51986770	0.22765	Brain_Nucleus_accumbens_basal_ganglia	0.90971	ZNF350	intron_19_52477784_52490023	ENSG00000256683.7	-1.20643
intron_1_207326837_207331108	0.227643	Brain_Nucleus_accumbens_basal_ganglia	0.90971	CD55	intron_1_207500182_207504453	ENSG00000196352.18	1.20645
intron_16_84102107_84116735	0.160239	Minor_Salivary_Gland	0.909712	MBTPS1	intron_16_84135712_84150340	ENSG00000140943.18	-1.40427
intron_3_127576050_127576617	0.16026	Minor_Salivary_Gland	0.909712	TPRA1	intron_3_127294893_127295460	ENSG00000163870.16	1.4042
intron_10_11314258_11321207	0.182547	Skin_Not_Sun_Exposed_Suprapubic	0.909713	CELF2	intron_10_11356221_11363170	ENSG00000048740.19	-1.33295
intron_10_127008804_127012232	0.184475	Skin_Not_Sun_Exposed_Suprapubic	0.909713	DOCK1	intron_10_128807068_128810496	ENSG00000150760.13	1.3271
intron_10_127008804_127012295	0.184475	Skin_Not_Sun_Exposed_Suprapubic	0.909713	DOCK1	intron_10_128807068_128810559	ENSG00000150760.13	-1.3271
intron_10_24589302_24591225	0.181626	Skin_Not_Sun_Exposed_Suprapubic	0.909713	ARHGAP21	intron_10_24878231_24880154	ENSG00000107863.20	1.33577
intron_10_24589302_24591642	0.181626	Skin_Not_Sun_Exposed_Suprapubic	0.909713	ARHGAP21	intron_10_24878231_24880571	ENSG00000107863.20	-1.33577
intron_10_28526008_28532442	0.184057	Skin_Not_Sun_Exposed_Suprapubic	0.909713	WAC-AS1	intron_10_28814937_28821371	ENSG00000254635.6	1.32837
intron_10_49161622_49166869	0.184418	Skin_Not_Sun_Exposed_Suprapubic	0.909713	TMEM273	intron_10_50369667_50374914	ENSG00000204161.14	1.32727
intron_10_4998747_5000550	0.184315	Skin_Not_Sun_Exposed_Suprapubic	0.909713	AKR1C2	intron_10_5040939_5042742	ENSG00000151632.18	1.32759
intron_11_118639251_118643800	0.184024	Skin_Not_Sun_Exposed_Suprapubic	0.909713	PHLDB1	intron_11_118509969_118514518	ENSG00000019144.20	1.32847
intron_11_2902364_2903214	0.182219	Skin_Not_Sun_Exposed_Suprapubic	0.909713	SLC22A18	intron_11_2923594_2924444	ENSG00000110628.16	-1.33395
intron_11_47284281_47284375	0.183989	Skin_Not_Sun_Exposed_Suprapubic	0.909713	MADD	intron_11_47305832_47305926	ENSG00000110514.20	1.32857
intron_11_68032336_68032923	0.184787	Skin_Not_Sun_Exposed_Suprapubic	0.909713	NDUFS8	intron_11_67799803_67800390	ENSG00000110717.13	-1.32616
intron_11_68032523_68032923	0.184787	Skin_Not_Sun_Exposed_Suprapubic	0.909713	NDUFS8	intron_11_67799990_67800390	ENSG00000110717.13	1.32616
intron_11_73825796_73843247	0.183716	Skin_Not_Sun_Exposed_Suprapubic	0.909713	MRPL48	intron_11_73536841_73554292	ENSG00000175581.14	1.3294
intron_11_76782433_76795609	0.183008	Skin_Not_Sun_Exposed_Suprapubic	0.909713	TSKU	intron_11_76493477_76506653	ENSG00000182704.8	-1.33155
intron_11_76782856_76782991	0.184772	Skin_Not_Sun_Exposed_Suprapubic	0.909713	TSKU-AS1	intron_11_76493900_76494035	ENSG00000255100.1	1.3262
intron_11_76783404_76795609	0.183008	Skin_Not_Sun_Exposed_Suprapubic	0.909713	TSKU	intron_11_76494448_76506653	ENSG00000182704.8	1.33155
intron_11_9694286_9724658	0.183144	Skin_Not_Sun_Exposed_Suprapubic	0.909713	SWAP70	intron_11_9715833_9746205	ENSG00000133789.15	-1.33114
intron_12_10214187_10214669	0.183148	Skin_Not_Sun_Exposed_Suprapubic	0.909713	GABARAPL1	intron_12_10366786_10367268	ENSG00000139112.11	-1.33113
intron_12_10214187_10218063	0.183148	Skin_Not_Sun_Exposed_Suprapubic	0.909713	GABARAPL1	intron_12_10366786_10370662	ENSG00000139112.11	1.33113
intron_12_110537095_110538144	0.183178	Skin_Not_Sun_Exposed_Suprapubic	0.909713	PPTC7	intron_12_110974900_110975949	ENSG00000196850.6	1.33103
intron_12_113822646_113823209	0.182198	Skin_Not_Sun_Exposed_Suprapubic	0.909713	RBM19	intron_12_114260451_114261014	ENSG00000122965.11	1.33402
intron_12_120091019_120091247	0.184692	Skin_Not_Sun_Exposed_Suprapubic	0.909713	BICDL1	intron_12_120528823_120529051	ENSG00000135127.12	1.32645
intron_12_120091401_120093000	0.184692	Skin_Not_Sun_Exposed_Suprapubic	0.909713	BICDL1	intron_12_120529205_120530804	ENSG00000135127.12	1.32645
intron_12_121210298_121217134	0.183382	Skin_Not_Sun_Exposed_Suprapubic	0.909713	P2RX4	intron_12_121648101_121654937	ENSG00000135124.16	1.33041
intron_12_121331428_121335533	0.181528	Skin_Not_Sun_Exposed_Suprapubic	0.909713	ANAPC5	intron_12_121769231_121773336	ENSG00000089053.13	-1.33607
intron_13_25249492_25251649	0.184699	Skin_Not_Sun_Exposed_Suprapubic	0.909713	MTMR6	intron_13_25823630_25825787	ENSG00000139505.13	1.32642
intron_13_27435893_27437116	0.182991	Skin_Not_Sun_Exposed_Suprapubic	0.909713	MTIF3	intron_13_28010030_28011253	ENSG00000122033.15	1.3316
intron_13_49526458_49527206	0.183228	Skin_Not_Sun_Exposed_Suprapubic	0.909713	PHF11	intron_13_50100594_50101342	ENSG00000136147.18	-1.33088
intron_14_24151992_24155157	0.183228	Skin_Not_Sun_Exposed_Suprapubic	0.909713	ENSG00000259529	intron_14_24621201_24624366	ENSG00000259529.2	-1.33088
intron_14_24151992_24155157	0.183228	Skin_Not_Sun_Exposed_Suprapubic	0.909713	RNF31	intron_14_24621201_24624366	ENSG00000092098.18	-1.33088
intron_14_54510063_54522454	0.183237	Skin_Not_Sun_Exposed_Suprapubic	0.909713	CGRRF1	intron_14_54976781_54989172	ENSG00000100532.13	1.33086
intron_14_97969015_97969273	0.181842	Skin_Not_Sun_Exposed_Suprapubic	0.909713	LINC01550	intron_14_98435352_98435610	ENSG00000246223.10	-1.33511
intron_15_43185879_43189199	0.183475	Skin_Not_Sun_Exposed_Suprapubic	0.909713	CCNDBP1	intron_15_43478077_43481397	ENSG00000166946.14	-1.33013
intron_16_1398941_1399374	0.182128	Skin_Not_Sun_Exposed_Suprapubic	0.909713	UNKL	intron_16_1448942_1449375	ENSG00000059145.19	-1.33423
intron_16_53619208_53622219	0.181611	Skin_Not_Sun_Exposed_Suprapubic	0.909713	RPGRIP1L	intron_16_53653120_53656131	ENSG00000103494.16	-1.33581
intron_16_580972_582248	0.182588	Skin_Not_Sun_Exposed_Suprapubic	0.909713	PIGQ	intron_16_630972_632248	ENSG00000007541.17	1.33283
intron_16_649426_649763	0.184024	Skin_Not_Sun_Exposed_Suprapubic	0.909713	WDR90	intron_16_699426_699763	ENSG00000161996.19	-1.32847
intron_16_649854_649991	0.184024	Skin_Not_Sun_Exposed_Suprapubic	0.909713	WDR90	intron_16_699854_699991	ENSG00000161996.19	1.32847
intron_16_84836435_84838422	0.182438	Skin_Not_Sun_Exposed_Suprapubic	0.909713	CRISPLD2	intron_16_84870041_84872028	ENSG00000103196.12	1.33329
intron_16_88714926_88715048	0.181388	Skin_Not_Sun_Exposed_Suprapubic	0.909713	CTU2	intron_16_88781334_88781456	ENSG00000174177.13	-1.33649
intron_17_19024383_19035958	0.182422	Skin_Not_Sun_Exposed_Suprapubic	0.909713	GRAP	intron_17_18927696_18939271	ENSG00000154016.14	-1.33333
intron_17_30156662_30172542	0.184024	Skin_Not_Sun_Exposed_Suprapubic	0.909713	NSRP1	intron_17_28483680_28499560	ENSG00000126653.18	1.32847
intron_17_36494006_36495223	0.184178	Skin_Not_Sun_Exposed_Suprapubic	0.909713	ZNHIT3	intron_17_34849850_34851067	ENSG00000273611.5	-1.328
intron_17_36494006_36497606	0.184178	Skin_Not_Sun_Exposed_Suprapubic	0.909713	ZNHIT3	intron_17_34849850_34853450	ENSG00000273611.5	1.328
intron_17_41835272_41835859	0.181822	Skin_Not_Sun_Exposed_Suprapubic	0.909713	NT5C3B	intron_17_39991524_39992111	ENSG00000141698.17	1.33516
intron_17_57869193_57871286	0.181675	Skin_Not_Sun_Exposed_Suprapubic	0.909713	CUEDC1	intron_17_55946554_55948647	ENSG00000180891.13	1.33562
intron_17_6599320_6600380	0.184711	Skin_Not_Sun_Exposed_Suprapubic	0.909713	KIAA0753	intron_17_6502640_6503700	ENSG00000198920.11	1.32639
intron_17_73243003_73245168	0.184637	Skin_Not_Sun_Exposed_Suprapubic	0.909713	C17orf80	intron_17_71239142_71241307	ENSG00000141219.16	1.32661
intron_17_73243003_73247241	0.184637	Skin_Not_Sun_Exposed_Suprapubic	0.909713	C17orf80	intron_17_71239142_71243380	ENSG00000141219.16	-1.32661
intron_17_75784984_75809760	0.182422	Skin_Not_Sun_Exposed_Suprapubic	0.909713	UNK	intron_17_73781065_73805841	ENSG00000132478.10	-1.33333
intron_17_76567552_76570565	0.184811	Skin_Not_Sun_Exposed_Suprapubic	0.909713	ST6GALNAC2	intron_17_74563634_74566647	ENSG00000070731.11	1.32609
intron_17_81563979_81565505	0.183913	Skin_Not_Sun_Exposed_Suprapubic	0.909713	NPLOC4	intron_17_79531005_79532531	ENSG00000182446.15	-1.3288
intron_18_2666232_2666870	0.181358	Skin_Not_Sun_Exposed_Suprapubic	0.909713	SMCHD1	intron_18_2666231_2666869	ENSG00000101596.17	-1.33659
intron_19_10916777_10919595	0.182677	Skin_Not_Sun_Exposed_Suprapubic	0.909713	CARM1	intron_19_11027453_11030271	ENSG00000142453.12	1.33256
intron_19_13913302_13913404	0.181197	Skin_Not_Sun_Exposed_Suprapubic	0.909713	CC2D1A	intron_19_14024115_14024217	ENSG00000132024.18	1.33708
intron_19_15111439_15112346	0.180949	Skin_Not_Sun_Exposed_Suprapubic	0.909713	SYDE1	intron_19_15222250_15223157	ENSG00000105137.13	-1.33784
intron_19_15111792_15112346	0.180949	Skin_Not_Sun_Exposed_Suprapubic	0.909713	SYDE1	intron_19_15222603_15223157	ENSG00000105137.13	1.33784
intron_19_17778228_17778609	0.181197	Skin_Not_Sun_Exposed_Suprapubic	0.909713	FCHO1	intron_19_17889037_17889418	ENSG00000130475.16	1.33708
intron_19_35744738_35745125	0.183103	Skin_Not_Sun_Exposed_Suprapubic	0.909713	ENSG00000267120	intron_19_36235639_36236026	ENSG00000267120.3	-1.33126
intron_19_35744738_35745125	0.183103	Skin_Not_Sun_Exposed_Suprapubic	0.909713	U2AF1L4	intron_19_36235639_36236026	ENSG00000161265.15	-1.33126
intron_19_39027005_39031029	0.181791	Skin_Not_Sun_Exposed_Suprapubic	0.909713	FBXO27	intron_19_39517645_39521669	ENSG00000161243.9	1.33526
intron_19_44672964_44673712	0.184315	Skin_Not_Sun_Exposed_Suprapubic	0.909713	CEACAM19	intron_19_45176236_45176984	ENSG00000186567.14	1.32759
intron_19_44672964_44676271	0.184315	Skin_Not_Sun_Exposed_Suprapubic	0.909713	CEACAM19	intron_19_45176236_45179543	ENSG00000186567.14	-1.32759
intron_19_48724960_48726785	0.180739	Skin_Not_Sun_Exposed_Suprapubic	0.909713	RASIP1	intron_19_49228217_49230042	ENSG00000105538.10	-1.33848
intron_19_49158259_49166041	0.182968	Skin_Not_Sun_Exposed_Suprapubic	0.909713	TRPM4	intron_19_49661516_49669298	ENSG00000130529.16	1.33167
intron_19_53522684_53539216	0.182841	Skin_Not_Sun_Exposed_Suprapubic	0.909713	ZNF331	intron_19_54025938_54042470	ENSG00000130844.19	-1.33206
intron_19_57474421_57475660	0.183194	Skin_Not_Sun_Exposed_Suprapubic	0.909713	ZNF772	intron_19_57985789_57987028	ENSG00000197128.13	1.33099
intron_1_112703806_112705100	0.184788	Skin_Not_Sun_Exposed_Suprapubic	0.909713	ENSG00000271810	intron_1_113246428_113247722	ENSG00000271810.5	-1.32616
intron_1_112703806_112705100	0.184788	Skin_Not_Sun_Exposed_Suprapubic	0.909713	RHOC	intron_1_113246428_113247722	ENSG00000155366.17	-1.32616
intron_1_112703806_112707078	0.182651	Skin_Not_Sun_Exposed_Suprapubic	0.909713	RHOC	intron_1_113246428_113249700	ENSG00000155366.17	1.33264
intron_1_112705168_112707078	0.184788	Skin_Not_Sun_Exposed_Suprapubic	0.909713	RHOC	intron_1_113247790_113249700	ENSG00000155366.17	-1.32616
intron_1_16393482_16395038	0.183228	Skin_Not_Sun_Exposed_Suprapubic	0.909713	SZRD1	intron_1_16719977_16721533	ENSG00000055070.17	-1.33088
intron_1_17033145_17044761	0.182422	Skin_Not_Sun_Exposed_Suprapubic	0.909713	SDHB	intron_1_17359640_17371256	ENSG00000117118.10	-1.33333
intron_1_193059776_193075820	0.182096	Skin_Not_Sun_Exposed_Suprapubic	0.909713	RO60	intron_1_193028906_193044950	ENSG00000116747.13	-1.33433
intron_1_203075757_203075968	0.183771	Skin_Not_Sun_Exposed_Suprapubic	0.909713	PPFIA4	intron_1_203044885_203045096	ENSG00000143847.16	1.32923
intron_1_204469886_204494356	0.184811	Skin_Not_Sun_Exposed_Suprapubic	0.909713	PIK3C2B	intron_1_204439014_204463484	ENSG00000133056.14	1.32609
intron_1_207768772_207770321	0.184811	Skin_Not_Sun_Exposed_Suprapubic	0.909713	CD46	intron_1_207942117_207943666	ENSG00000117335.21	-1.32609
intron_1_219179246_219193130	0.18055	Skin_Not_Sun_Exposed_Suprapubic	0.909713	LYPLAL1	intron_1_219352588_219366472	ENSG00000143353.12	1.33906
intron_1_88805671_88805891	0.181643	Skin_Not_Sun_Exposed_Suprapubic	0.909713	PKN2	intron_1_89271354_89271574	ENSG00000065243.20	1.33571
intron_1_88806017_88807313	0.181643	Skin_Not_Sun_Exposed_Suprapubic	0.909713	PKN2	intron_1_89271700_89272996	ENSG00000065243.20	-1.33571
intron_1_93589419_93592265	0.183587	Skin_Not_Sun_Exposed_Suprapubic	0.909713	BCAR3	intron_1_94054976_94057822	ENSG00000137936.18	-1.32979
intron_20_41168870_41169079	0.182422	Skin_Not_Sun_Exposed_Suprapubic	0.909713	PLCG1	intron_20_39797510_39797719	ENSG00000124181.15	-1.33333
intron_20_62279339_62281058	0.184811	Skin_Not_Sun_Exposed_Suprapubic	0.909713	OSBPL2	intron_20_60854395_60856114	ENSG00000130703.17	-1.32609
intron_20_62280122_62281058	0.184811	Skin_Not_Sun_Exposed_Suprapubic	0.909713	OSBPL2	intron_20_60855178_60856114	ENSG00000130703.17	1.32609
intron_21_37073364_37087247	0.180907	Skin_Not_Sun_Exposed_Suprapubic	0.909713	TTC3	intron_21_38445664_38459547	ENSG00000182670.14	-1.33797
intron_21_42554142_42558958	0.181594	Skin_Not_Sun_Exposed_Suprapubic	0.909713	SLC37A1	intron_21_43974252_43979068	ENSG00000160190.14	1.33586
intron_22_45171683_45175894	0.181172	Skin_Not_Sun_Exposed_Suprapubic	0.909713	NUP50	intron_22_45567564_45571775	ENSG00000093000.19	1.33716
intron_2_113235582_113236601	0.180854	Skin_Not_Sun_Exposed_Suprapubic	0.909713	PAX8	intron_2_113993159_113994178	ENSG00000125618.18	-1.33813
intron_2_216478299_216482738	0.183275	Skin_Not_Sun_Exposed_Suprapubic	0.909713	SMARCAL1	intron_2_217343022_217347461	ENSG00000138375.14	-1.33074
intron_2_218228850_218234352	0.184013	Skin_Not_Sun_Exposed_Suprapubic	0.909713	ARPC2	intron_2_219093573_219099075	ENSG00000163466.16	-1.3285
intron_2_237967132_237973092	0.182422	Skin_Not_Sun_Exposed_Suprapubic	0.909713	UBE2F-SCLY	intron_2_238875774_238881734	ENSG00000258984.5	-1.33333
intron_2_237967132_237973092	0.182422	Skin_Not_Sun_Exposed_Suprapubic	0.909713	UBE2F	intron_2_238875774_238881734	ENSG00000184182.19	-1.33333
intron_2_241112439_241115043	0.181907	Skin_Not_Sun_Exposed_Suprapubic	0.909713	PASK	intron_2_242051854_242054458	ENSG00000115687.14	1.33491
intron_2_37079331_37083289	0.18411	Skin_Not_Sun_Exposed_Suprapubic	0.909713	HEATR5B	intron_2_37306474_37310432	ENSG00000008869.12	1.32821
intron_2_43957451_43957726	0.18321	Skin_Not_Sun_Exposed_Suprapubic	0.909713	LRPPRC	intron_2_44184590_44184865	ENSG00000138095.20	-1.33094
intron_2_43957451_43960541	0.18321	Skin_Not_Sun_Exposed_Suprapubic	0.909713	LRPPRC	intron_2_44184590_44187680	ENSG00000138095.20	1.33094
intron_2_72731245_72733071	0.183401	Skin_Not_Sun_Exposed_Suprapubic	0.909713	EXOC6B	intron_2_72958374_72960200	ENSG00000144036.16	1.33036
intron_3_100795003_100795804	0.182808	Skin_Not_Sun_Exposed_Suprapubic	0.909713	ABI3BP	intron_3_100513847_100514648	ENSG00000154175.18	-1.33216
intron_3_113373556_113379306	0.183989	Skin_Not_Sun_Exposed_Suprapubic	0.909713	CFAP44	intron_3_113092403_113098153	ENSG00000206530.11	-1.32857
intron_3_138064767_138067531	0.182927	Skin_Not_Sun_Exposed_Suprapubic	0.909713	DZIP1L	intron_3_137783609_137786373	ENSG00000158163.15	1.3318
intron_3_42627227_42630546	0.184418	Skin_Not_Sun_Exposed_Suprapubic	0.909713	NKTR	intron_3_42668719_42672038	ENSG00000114857.19	1.32727
intron_3_98783739_98784945	0.182422	Skin_Not_Sun_Exposed_Suprapubic	0.909713	ST3GAL6	intron_3_98502583_98503789	ENSG00000064225.13	-1.33333
intron_4_121820765_121820979	0.180979	Skin_Not_Sun_Exposed_Suprapubic	0.909713	CCNA2	intron_4_122741920_122742134	ENSG00000145386.11	1.33775
intron_4_121821091_121822403	0.180979	Skin_Not_Sun_Exposed_Suprapubic	0.909713	CCNA2	intron_4_122742246_122743558	ENSG00000145386.11	-1.33775
intron_4_39556570_39572415	0.181682	Skin_Not_Sun_Exposed_Suprapubic	0.909713	SMIM14	intron_4_39558190_39574035	ENSG00000163683.12	-1.33559
intron_4_47485519_47512504	0.180576	Skin_Not_Sun_Exposed_Suprapubic	0.909713	ATP10D	intron_4_47487536_47514521	ENSG00000145246.14	1.33898
intron_4_7983554_7984839	0.180796	Skin_Not_Sun_Exposed_Suprapubic	0.909713	ABLIM2	intron_4_7985281_7986566	ENSG00000163995.21	1.33831
intron_4_81456788_81457499	0.182422	Skin_Not_Sun_Exposed_Suprapubic	0.909713	RASGEF1B	intron_4_82377942_82378653	ENSG00000138670.19	1.33333
intron_4_8592921_8599453	0.184168	Skin_Not_Sun_Exposed_Suprapubic	0.909713	CPZ	intron_4_8594648_8601180	ENSG00000109625.19	-1.32803
intron_5_141969167_141970704	0.184348	Skin_Not_Sun_Exposed_Suprapubic	0.909713	RNF14	intron_5_141348732_141350269	ENSG00000013561.18	-1.32749
intron_5_141969167_141973583	0.184348	Skin_Not_Sun_Exposed_Suprapubic	0.909713	RNF14	intron_5_141348732_141353148	ENSG00000013561.18	-1.32749
intron_5_141969234_141970704	0.184348	Skin_Not_Sun_Exposed_Suprapubic	0.909713	RNF14	intron_5_141348799_141350269	ENSG00000013561.18	1.32749
intron_5_148394904_148398999	0.181059	Skin_Not_Sun_Exposed_Suprapubic	0.909713	FBXO38	intron_5_147774467_147778562	ENSG00000145868.17	1.3375
intron_5_148409217_148410635	0.181059	Skin_Not_Sun_Exposed_Suprapubic	0.909713	FBXO38	intron_5_147788780_147790198	ENSG00000145868.17	-1.3375
intron_5_148415387_148415928	0.183107	Skin_Not_Sun_Exposed_Suprapubic	0.909713	FBXO38	intron_5_147794950_147795491	ENSG00000145868.17	-1.33125
intron_5_151032400_151033608	0.180607	Skin_Not_Sun_Exposed_Suprapubic	0.909713	TNIP1	intron_5_150411961_150413169	ENSG00000145901.16	-1.33889
intron_5_160565900_160569496	0.183148	Skin_Not_Sun_Exposed_Suprapubic	0.909713	ATP10B	intron_5_159992907_159996503	ENSG00000118322.14	1.33113
intron_5_21491508_21495098	0.184573	Skin_Not_Sun_Exposed_Suprapubic	0.909713	GUSBP1	intron_5_21491617_21495207	ENSG00000291102.1	-1.32681
intron_5_21491508_21495098	0.184573	Skin_Not_Sun_Exposed_Suprapubic	0.909713	GUSBP1	intron_5_21491617_21495207	ENSG00000183666.20	-1.32681
intron_5_78489153_78491079	0.183034	Skin_Not_Sun_Exposed_Suprapubic	0.909713	LHFPL2	intron_5_77784976_77786902	ENSG00000145685.14	-1.33147
intron_6_149727198_149731613	0.181643	Skin_Not_Sun_Exposed_Suprapubic	0.909713	NUP43	intron_6_150048334_150052749	ENSG00000120253.14	1.33571
intron_6_159789302_159789405	0.182398	Skin_Not_Sun_Exposed_Suprapubic	0.909713	TCP1	intron_6_160210334_160210437	ENSG00000120438.12	-1.33341
intron_6_31620858_31622690	0.181096	Skin_Not_Sun_Exposed_Suprapubic	0.909713	PRRC2A	intron_6_31588635_31590467	ENSG00000204469.13	-1.33739
intron_6_31620858_31622727	0.181096	Skin_Not_Sun_Exposed_Suprapubic	0.909713	PRRC2A	intron_6_31588635_31590504	ENSG00000204469.13	1.33739
intron_6_31644194_31644946	0.18299	Skin_Not_Sun_Exposed_Suprapubic	0.909713	BAG6	intron_6_31611971_31612723	ENSG00000204463.14	-1.33161
intron_6_36727691_36728700	0.181675	Skin_Not_Sun_Exposed_Suprapubic	0.909713	RAB44	intron_6_36695468_36696477	ENSG00000255587.9	-1.33562
intron_6_53930277_53982758	0.182791	Skin_Not_Sun_Exposed_Suprapubic	0.909713	ENSG00000236740	intron_6_53795075_53847556	ENSG00000236740.6	1.33221
intron_6_53930277_53982758	0.182791	Skin_Not_Sun_Exposed_Suprapubic	0.909713	MLIP	intron_6_53795075_53847556	ENSG00000146147.15	1.33221
intron_7_107903547_107904863	0.18321	Skin_Not_Sun_Exposed_Suprapubic	0.909713	DLD	intron_7_107543992_107545308	ENSG00000091140.15	1.33094
intron_7_108497577_108502491	0.182117	Skin_Not_Sun_Exposed_Suprapubic	0.909713	PNPLA8	intron_7_108138021_108142935	ENSG00000135241.17	1.33426
intron_7_155685052_155700773	0.182146	Skin_Not_Sun_Exposed_Suprapubic	0.909713	RBM33	intron_7_155477746_155493467	ENSG00000184863.11	1.33418
intron_7_7552922_7554688	0.181562	Skin_Not_Sun_Exposed_Suprapubic	0.909713	MIOS-DT	intron_7_7592553_7594319	ENSG00000272894.5	1.33596
intron_7_99622640_99624057	0.18451	Skin_Not_Sun_Exposed_Suprapubic	0.909713	ZSCAN25	intron_7_99220263_99221680	ENSG00000197037.11	-1.327
intron_7_99660373_99660499	0.18451	Skin_Not_Sun_Exposed_Suprapubic	0.909713	CYP3A5	intron_7_99257996_99258122	ENSG00000106258.15	-1.327
intron_8_143793083_143793900	0.184151	Skin_Not_Sun_Exposed_Suprapubic	0.909713	SCRIB	intron_8_144875253_144876070	ENSG00000180900.20	-1.32808
intron_8_26339973_26354468	0.184811	Skin_Not_Sun_Exposed_Suprapubic	0.909713	PPP2R2A	intron_8_26197489_26211984	ENSG00000221914.11	1.32609
intron_9_123557695_123583169	0.184345	Skin_Not_Sun_Exposed_Suprapubic	0.909713	DENND1A	intron_9_126319974_126345448	ENSG00000119522.18	-1.32749
intron_9_19446418_19450450	0.18096	Skin_Not_Sun_Exposed_Suprapubic	0.909713	ACER2	intron_9_19446416_19450448	ENSG00000177076.6	-1.3378
intron_9_87726308_87727594	0.182972	Skin_Not_Sun_Exposed_Suprapubic	0.909713	CTSL	intron_9_90341223_90342509	ENSG00000135047.16	1.33166
intron_16_18830369_18832940	0.216168	Adipose_Subcutaneous	0.909719	SMG1	intron_16_18841691_18844262	ENSG00000157106.18	1.23678
intron_16_89093996_89102604	0.215997	Adipose_Subcutaneous	0.909719	ACSF3	intron_16_89160404_89169012	ENSG00000176715.17	-1.23724
intron_17_1714014_1716130	0.216123	Adipose_Subcutaneous	0.909719	MIR22HG	intron_17_1617308_1619424	ENSG00000186594.16	-1.2369
intron_17_63774376_63792412	0.215935	Adipose_Subcutaneous	0.909719	DDX42	intron_17_61851736_61869772	ENSG00000198231.14	-1.23741
intron_2_112494375_112501206	0.216146	Adipose_Subcutaneous	0.909719	TTL	intron_2_113251952_113258783	ENSG00000114999.8	1.23684
intron_2_112520425_112528681	0.216146	Adipose_Subcutaneous	0.909719	TTL	intron_2_113278002_113286258	ENSG00000114999.8	1.23684
intron_6_3006559_3010025	0.215902	Adipose_Subcutaneous	0.909719	NQO2	intron_6_3006793_3010259	ENSG00000124588.22	-1.2375
intron_7_102459710_102464714	0.216008	Adipose_Subcutaneous	0.909719	ALKBH4	intron_7_102100157_102105161	ENSG00000160993.4	1.23721
intron_7_15612611_15626746	0.216093	Adipose_Subcutaneous	0.909719	MEOX2	intron_7_15652236_15666371	ENSG00000106511.6	1.23698
intron_19_48345354_48363291	0.160295	Minor_Salivary_Gland	0.909735	TMEM143	intron_19_48848611_48866548	ENSG00000161558.11	1.40408
intron_1_11790898_11791207	0.181555	Esophagus_Mucosa	0.909736	MTHFR	intron_1_11850955_11851264	ENSG00000177000.13	1.33598
intron_1_88805671_88805891	0.181643	Esophagus_Mucosa	0.909736	PKN2	intron_1_89271354_89271574	ENSG00000065243.20	1.33571
intron_1_88806017_88807313	0.181643	Esophagus_Mucosa	0.909736	PKN2	intron_1_89271700_89272996	ENSG00000065243.20	-1.33571
intron_22_46367855_46369179	0.181469	Esophagus_Mucosa	0.909736	CELSR1	intron_22_46763752_46765076	ENSG00000075275.18	-1.33624
intron_4_151454808_151566138	0.181444	Esophagus_Mucosa	0.909736	FHIP1A	intron_4_152375960_152487290	ENSG00000164142.16	1.33632
intron_6_149727198_149731613	0.181643	Esophagus_Mucosa	0.909736	NUP43	intron_6_150048334_150052749	ENSG00000120253.14	1.33571
intron_6_149738778_149742390	0.181643	Esophagus_Mucosa	0.909736	NUP43	intron_6_150059914_150063526	ENSG00000120253.14	-1.33571
intron_12_105217725_105229125	0.180057	Brain_Hippocampus	0.909741	APPL2	intron_12_105611503_105622903	ENSG00000136044.12	1.34058
intron_17_43167250_43170126	0.180107	Brain_Hippocampus	0.909741	ENSG00000267002	intron_17_41319267_41322143	ENSG00000267002.4	1.34043
intron_17_43167262_43170126	0.180107	Brain_Hippocampus	0.909741	ENSG00000267002	intron_17_41319279_41322143	ENSG00000267002.4	1.34043
intron_1_171787930_171790452	0.17995	Brain_Hippocampus	0.909741	METTL13	intron_1_171757070_171759592	ENSG00000010165.20	1.34091
intron_4_119512970_119519489	0.17999	Brain_Hippocampus	0.909741	ENSG00000291203	intron_4_120434125_120440644	ENSG00000291203.1	1.34078
intron_10_37953758_37957020	0.18795	Esophagus_Gastroesophageal_Junction	0.909741	ZNF25	intron_10_38242686_38245948	ENSG00000175395.16	1.31667
intron_12_30983150_30991856	0.187991	Esophagus_Gastroesophageal_Junction	0.909741	TSPAN11	intron_12_31136085_31144791	ENSG00000110900.16	1.31655
intron_12_7203551_7207659	0.187651	Esophagus_Gastroesophageal_Junction	0.909741	PEX5	intron_12_7356147_7360255	ENSG00000139197.11	1.31756
intron_12_8033833_8039819	0.187911	Esophagus_Gastroesophageal_Junction	0.909741	FOXJ2	intron_12_8186429_8192415	ENSG00000065970.9	1.31678
intron_15_74572933_74573132	0.187602	Esophagus_Gastroesophageal_Junction	0.909741	ARID3B	intron_15_74865274_74865473	ENSG00000179361.18	1.31771
intron_16_57055094_57055436	0.188094	Esophagus_Gastroesophageal_Junction	0.909741	NLRC5	intron_16_57089006_57089348	ENSG00000140853.17	-1.31624
intron_17_81036961_81053668	0.187851	Esophagus_Gastroesophageal_Junction	0.909741	BAIAP2	intron_17_79010761_79027468	ENSG00000175866.16	-1.31696
intron_19_57418038_57419635	0.187895	Esophagus_Gastroesophageal_Junction	0.909741	ENSG00000269533	intron_19_57929406_57931003	ENSG00000269533.5	-1.31683
intron_19_57418038_57419635	0.187895	Esophagus_Gastroesophageal_Junction	0.909741	ZNF17	intron_19_57929406_57931003	ENSG00000186272.13	-1.31683
intron_1_186332343_186333122	0.188096	Esophagus_Gastroesophageal_Junction	0.909741	TPR	intron_1_186301475_186302254	ENSG00000047410.14	1.31623
intron_1_43602097_43603416	0.187608	Esophagus_Gastroesophageal_Junction	0.909741	PTPRF	intron_1_44067768_44069087	ENSG00000142949.17	-1.31769
intron_20_2839933_2840211	0.188257	Esophagus_Gastroesophageal_Junction	0.909741	PCED1A	intron_20_2820579_2820857	ENSG00000132635.17	-1.31575
intron_20_2839933_2840866	0.188257	Esophagus_Gastroesophageal_Junction	0.909741	PCED1A	intron_20_2820579_2821512	ENSG00000132635.17	1.31575
intron_21_33439297_33447018	0.188115	Esophagus_Gastroesophageal_Junction	0.909741	TMEM50B	intron_21_34811604_34819325	ENSG00000142188.17	-1.31618
intron_22_50221874_50222028	0.188157	Esophagus_Gastroesophageal_Junction	0.909741	TUBGCP6	intron_22_50660303_50660457	ENSG00000128159.12	1.31605
intron_2_208346147_208347859	0.188074	Esophagus_Gastroesophageal_Junction	0.909741	PIKFYVE	intron_2_209210871_209212583	ENSG00000115020.17	1.3163
intron_2_227078077_227080443	0.187872	Esophagus_Gastroesophageal_Junction	0.909741	COL4A4	intron_2_227942793_227945159	ENSG00000081052.14	1.3169
intron_2_230467215_230469043	0.188045	Esophagus_Gastroesophageal_Junction	0.909741	SP100	intron_2_231331930_231333758	ENSG00000067066.17	1.31638
intron_2_9414256_9418626	0.187758	Esophagus_Gastroesophageal_Junction	0.909741	ITGB1BP1	intron_2_9554385_9558755	ENSG00000119185.13	-1.31724
intron_3_197023113_197024303	0.187814	Esophagus_Gastroesophageal_Junction	0.909741	MELTF	intron_3_196749984_196751174	ENSG00000163975.14	1.31707
intron_3_54885326_54885489	0.187669	Esophagus_Gastroesophageal_Junction	0.909741	CACNA2D3	intron_3_54919353_54919516	ENSG00000157445.15	1.31751
intron_5_180247510_180247663	0.188245	Esophagus_Gastroesophageal_Junction	0.909741	MAPK9	intron_5_179674510_179674663	ENSG00000050748.18	1.31579
intron_5_180247510_180248973	0.188245	Esophagus_Gastroesophageal_Junction	0.909741	MAPK9	intron_5_179674510_179675973	ENSG00000050748.18	-1.31579
intron_7_151349240_151351424	0.187991	Esophagus_Gastroesophageal_Junction	0.909741	NUB1	intron_7_151046326_151048510	ENSG00000013374.17	-1.31655
intron_7_30460041_30463609	0.187698	Esophagus_Gastroesophageal_Junction	0.909741	NOD1	intron_7_30499657_30503225	ENSG00000106100.11	-1.31742
intron_8_116866761_116874611	0.187987	Esophagus_Gastroesophageal_Junction	0.909741	RAD21	intron_8_117879000_117886850	ENSG00000164754.16	-1.31656
intron_8_140846322_140846599	0.188245	Esophagus_Gastroesophageal_Junction	0.909741	PTK2	intron_8_141856421_141856698	ENSG00000169398.20	-1.31579
intron_11_118625059_118627305	0.203788	Cells_Cultured_fibroblasts	0.909745	PHLDB1	intron_11_118495775_118498021	ENSG00000019144.20	-1.27083
intron_11_118625059_118627308	0.203788	Cells_Cultured_fibroblasts	0.909745	PHLDB1	intron_11_118495775_118498024	ENSG00000019144.20	1.27083
intron_17_3647522_3648847	0.203839	Cells_Cultured_fibroblasts	0.909745	CTNS	intron_17_3550816_3552141	ENSG00000040531.16	-1.27069
intron_19_14433542_14441143	0.203689	Cells_Cultured_fibroblasts	0.909745	PKN1	intron_19_14544354_14551955	ENSG00000123143.13	-1.27111
intron_19_14434654_14441143	0.203689	Cells_Cultured_fibroblasts	0.909745	PKN1	intron_19_14545466_14551955	ENSG00000123143.13	1.27111
intron_19_18121922_18122673	0.203829	Cells_Cultured_fibroblasts	0.909745	MAST3	intron_19_18232732_18233483	ENSG00000099308.13	-1.27072
intron_1_236542787_236542915	0.203748	Cells_Cultured_fibroblasts	0.909745	LGALS8	intron_1_236706087_236706215	ENSG00000116977.19	1.27094
intron_1_236542787_236543560	0.203748	Cells_Cultured_fibroblasts	0.909745	LGALS8	intron_1_236706087_236706860	ENSG00000116977.19	-1.27094
intron_1_236543040_236543560	0.203748	Cells_Cultured_fibroblasts	0.909745	LGALS8	intron_1_236706340_236706860	ENSG00000116977.19	1.27094
intron_2_58048967_58058352	0.203532	Cells_Cultured_fibroblasts	0.909745	VRK2	intron_2_58276102_58285487	ENSG00000028116.18	1.27155
intron_6_83154241_83155951	0.203646	Cells_Cultured_fibroblasts	0.909745	DOP1A	intron_6_83863960_83865670	ENSG00000083097.15	1.27123
intron_12_69936335_69936453	0.228215	smultixcan	0.909747	MYRFL	intron_12_70330115_70330233	ENSG00000166268.11	-1.20497
intron_1_173775842_173782124	0.16741	Colon_Transverse	0.909754	KLHL20	intron_1_173744981_173751262	ENSG00000076321.11	1.38057
intron_2_176109358_176111383	0.167299	Colon_Transverse	0.909754	HOXD10	intron_2_176974086_176976111	ENSG00000128710.6	-1.38094
intron_3_119235227_119236853	0.167368	Colon_Transverse	0.909754	B4GALT4	intron_3_118954074_118955700	ENSG00000121578.13	1.38071
intron_5_123595134_123604724	0.167372	Colon_Transverse	0.909754	CSNK1G3	intron_5_122930828_122940418	ENSG00000151292.19	-1.3807
intron_5_33989502_33998641	0.167393	Colon_Transverse	0.909754	AMACR	intron_5_33989607_33998746	ENSG00000242110.9	1.38063
intron_5_33989502_33998641	0.167393	Colon_Transverse	0.909754	C1QTNF3-AMACR	intron_5_33989607_33998746	ENSG00000273294.1	1.38063
intron_8_42395133_42396678	0.167354	Colon_Transverse	0.909754	VDAC3	intron_8_42252651_42254196	ENSG00000078668.14	-1.38076
intron_13_49496095_49513059	0.141842	Brain_Amygdala	0.909758	PHF11	intron_13_50070231_50087195	ENSG00000136147.18	-1.46897
intron_13_49928085_49931018	0.142048	Brain_Amygdala	0.909758	SPRYD7	intron_13_50502221_50505154	ENSG00000123178.15	1.46821
intron_16_582309_582883	0.141949	Brain_Amygdala	0.909758	PIGQ	intron_16_632309_632883	ENSG00000007541.17	-1.46857
intron_1_224515876_224521000	0.142165	Brain_Amygdala	0.909758	CNIH3	intron_1_224703578_224708702	ENSG00000143786.8	-1.46778
intron_2_222639695_222640862	0.141916	Brain_Amygdala	0.909758	FARSB	intron_2_223504414_223505581	ENSG00000116120.11	-1.46869
intron_5_77451353_77453817	0.141929	Brain_Amygdala	0.909758	WDR41	intron_5_76747178_76749642	ENSG00000164253.14	-1.46865
intron_6_109400170_109419187	0.142078	Brain_Amygdala	0.909758	PPIL6	intron_6_109721373_109740390	ENSG00000185250.16	1.4681
intron_6_70274772_70280812	0.142138	Brain_Amygdala	0.909758	COL9A1	intron_6_70984475_70990515	ENSG00000112280.18	1.46788
intron_10_34348115_34359147	0.228247	smultixcan	0.909761	PARD3	intron_10_34637043_34648075	ENSG00000148498.17	-1.20489
intron_12_111322580_111334441	0.228273	smultixcan	0.909761	CUX2	intron_12_111760384_111772245	ENSG00000111249.14	-0.401606
intron_3_195156581_195209337	0.228273	smultixcan	0.909761	XXYLT1	intron_3_194877310_194930066	ENSG00000173950.16	1.20482
intron_3_195156581_195226709	0.228273	smultixcan	0.909761	XXYLT1	intron_3_194877310_194947438	ENSG00000173950.16	1.20482
intron_4_654213_655082	0.22826	smultixcan	0.909761	PDE6B-AS1	intron_4_648002_648871	ENSG00000242686.4	-1.54988
intron_7_139026833_139028702	0.228259	smultixcan	0.909761	ZC3HAV1L	intron_7_138711579_138713448	ENSG00000146858.8	-0.981458
intron_16_75235986_75236882	0.0887314	Brain_Substantia_nigra	0.909761	BCAR1	intron_16_75269884_75270780	ENSG00000050820.17	1.70213
intron_1_62148390_62153358	0.088701	Brain_Substantia_nigra	0.909761	PATJ	intron_1_62614062_62619030	ENSG00000132849.22	1.70229
intron_1_62148390_62160908	0.088701	Brain_Substantia_nigra	0.909761	PATJ	intron_1_62614062_62626580	ENSG00000132849.22	-1.70229
intron_3_179230376_179234094	0.088606	Brain_Substantia_nigra	0.909761	PIK3CA	intron_3_178948164_178951882	ENSG00000121879.6	1.7028
intron_10_80082217_80090797	0.228506	smultixcan	0.909764	TMEM254	intron_10_81841973_81850553	ENSG00000133678.14	0.541502
intron_15_56666535_56666800	0.228503	smultixcan	0.909764	ZNF280D	intron_15_56958733_56958998	ENSG00000137871.21	-0.602113
intron_15_56666986_56667997	0.228503	smultixcan	0.909764	ZNF280D	intron_15_56959184_56960195	ENSG00000137871.21	1.20423
intron_15_56666986_56668823	0.228503	smultixcan	0.909764	ENSG00000285253	intron_15_56959184_56961021	ENSG00000285253.1	-0.833694
intron_15_56666986_56668823	0.228503	smultixcan	0.909764	ZNF280D	intron_15_56959184_56961021	ENSG00000137871.21	-0.833694
intron_15_77028423_77028554	0.228503	smultixcan	0.909764	PSTPIP1	intron_15_77320764_77320895	ENSG00000140368.14	1.20423
intron_17_35809576_35817716	0.228422	smultixcan	0.909764	TAF15	intron_17_34136580_34144720	ENSG00000270647.7	-1.20443
intron_17_48027789_48028472	0.228371	smultixcan	0.909764	COPZ2	intron_17_46105155_46105838	ENSG00000005243.10	-0.0314637
intron_19_14545180_14562525	0.228415	smultixcan	0.909764	TECR	intron_19_14655992_14673337	ENSG00000099797.15	0.62543
intron_19_16871398_16876055	0.228483	smultixcan	0.909764	SIN3B	intron_19_16982209_16986866	ENSG00000127511.10	-1.63674
intron_19_2430952_2431548	0.228379	smultixcan	0.909764	LMNB2	intron_19_2430950_2431546	ENSG00000176619.13	1.20454
intron_2_232634006_232638406	0.228491	smultixcan	0.909764	EFHD1	intron_2_233498716_233503116	ENSG00000115468.13	1.20426
intron_2_3338149_3354550	0.228379	smultixcan	0.909764	EIPR1	intron_2_3341920_3358321	ENSG00000032389.13	-1.20455
intron_3_3154831_3156219	0.228375	smultixcan	0.909764	CRBN	intron_3_3196515_3197903	ENSG00000113851.16	1.66226
intron_5_127956921_128061144	0.228294	smultixcan	0.909764	SLC12A2-DT	intron_5_127292613_127396836	ENSG00000245937.10	-0.699493
intron_5_180947755_180948355	0.228418	smultixcan	0.909764	BTNL8	intron_5_180374755_180375355	ENSG00000113303.12	-1.20444
intron_8_144515890_144515988	0.228443	smultixcan	0.909764	RECQL4	intron_8_145741274_145741372	ENSG00000160957.15	1.20438
intron_9_37498224_37500840	0.228416	smultixcan	0.909764	POLR1E	intron_9_37498221_37500837	ENSG00000137054.16	0.9966
intron_9_5812217_5812889	0.228443	smultixcan	0.909764	ERMP1	intron_9_5812217_5812889	ENSG00000099219.15	0.40146
intron_9_5813035_5823896	0.228443	smultixcan	0.909764	ERMP1	intron_9_5813035_5823896	ENSG00000099219.15	1.20438
intron_17_79950578_79951450	0.180155	Brain_Hippocampus	0.909766	TBC1D16	intron_17_77924377_77925249	ENSG00000167291.16	1.34028
intron_3_197705175_197717977	0.184851	Skin_Not_Sun_Exposed_Suprapubic	0.909775	RUBCN	intron_3_197432046_197444848	ENSG00000145016.17	-1.32597
intron_10_110907836_110918121	0.184878	Skin_Not_Sun_Exposed_Suprapubic	0.909775	BBIP1	intron_10_112667594_112677879	ENSG00000214413.9	-1.32588
intron_4_1717675_1718152	0.184491	Heart_Atrial_Appendage	0.909778	TMEM129	intron_4_1719402_1719879	ENSG00000168936.11	1.32705
intron_6_151433230_151436446	0.227705	Brain_Nucleus_accumbens_basal_ganglia	0.909789	RMND1	intron_6_151754365_151757581	ENSG00000155906.20	1.20629
intron_18_79947341_79950724	0.184909	Skin_Not_Sun_Exposed_Suprapubic	0.909792	SLC66A2	intron_18_77707341_77710724	ENSG00000122490.19	1.32579
intron_19_53402191_53407698	0.228536	smultixcan	0.909792	ZNF765	intron_19_53905444_53910951	ENSG00000196417.13	1.22694
intron_3_28515621_28520992	0.228537	smultixcan	0.909792	ZCWPW2	intron_3_28557112_28562483	ENSG00000206559.8	1.18766
intron_14_103467191_103468086	0.170181	Testis	0.909799	MARK3	intron_14_103933528_103934423	ENSG00000075413.19	-1.37162
intron_10_121961517_121963238	0.200396	Cells_EBV-transformed_lymphocytes	0.909804	NSMCE4A	intron_10_123721032_123722753	ENSG00000107672.15	-1.28042
intron_10_121962107_121963238	0.200396	Cells_EBV-transformed_lymphocytes	0.909804	NSMCE4A	intron_10_123721622_123722753	ENSG00000107672.15	1.28042
intron_15_64917514_64921921	0.200343	Cells_EBV-transformed_lymphocytes	0.909804	ANKDD1A	intron_15_65209713_65214120	ENSG00000166839.18	-1.28058
intron_17_1228298_1228793	0.200282	Cells_EBV-transformed_lymphocytes	0.909804	ABR	intron_17_1131592_1132087	ENSG00000159842.16	1.28075
intron_17_42665827_42666087	0.200246	Cells_EBV-transformed_lymphocytes	0.909804	TUBG2	intron_17_40817845_40818105	ENSG00000037042.9	-1.28085
intron_6_108049418_108051031	0.200343	Cells_EBV-transformed_lymphocytes	0.909804	OSTM1	intron_6_108370622_108372235	ENSG00000081087.16	1.28058
intron_11_679816_680963	0.160196	Muscle_Skeletal	0.909805	DEAF1	intron_11_679816_680963	ENSG00000177030.19	1.40441
intron_11_680074_680963	0.160196	Muscle_Skeletal	0.909805	DEAF1	intron_11_680074_680963	ENSG00000177030.19	-1.40441
intron_10_110907836_110918121	0.184878	Heart_Atrial_Appendage	0.909807	BBIP1	intron_10_112667594_112677879	ENSG00000214413.9	-1.32588
intron_11_68033283_68036253	0.184787	Heart_Atrial_Appendage	0.909807	NDUFS8	intron_11_67800750_67803720	ENSG00000110717.13	1.32616
intron_11_76783404_76795609	0.184772	Heart_Atrial_Appendage	0.909807	TSKU	intron_11_76494448_76506653	ENSG00000182704.8	1.3262
intron_14_22598329_22601667	0.184567	Heart_Atrial_Appendage	0.909807	ABHD4	intron_14_23067238_23070572	ENSG00000100439.11	-1.32682
intron_1_112705168_112707078	0.184788	Heart_Atrial_Appendage	0.909807	RHOC	intron_1_113247790_113249700	ENSG00000155366.17	-1.32616
intron_1_112705201_112707078	0.184788	Heart_Atrial_Appendage	0.909807	RHOC	intron_1_113247823_113249700	ENSG00000155366.17	-1.32616
intron_1_207768772_207770321	0.184811	Heart_Atrial_Appendage	0.909807	CD46	intron_1_207942117_207943666	ENSG00000117335.21	-1.32609
intron_3_197705175_197717977	0.184851	Heart_Atrial_Appendage	0.909807	RUBCN	intron_3_197432046_197444848	ENSG00000145016.17	-1.32597
intron_3_197705175_197736655	0.184851	Heart_Atrial_Appendage	0.909807	RUBCN	intron_3_197432046_197463526	ENSG00000145016.17	1.32597
intron_8_26339973_26354468	0.184811	Heart_Atrial_Appendage	0.909807	PPP2R2A	intron_8_26197489_26211984	ENSG00000221914.11	1.32609
intron_10_14848895_14849721	0.162664	Pituitary	0.909807	HSPA14	intron_10_14890894_14891720	ENSG00000187522.16	-1.39617
intron_10_14849811_14851219	0.162664	Pituitary	0.909807	HSPA14	intron_10_14891810_14893218	ENSG00000187522.16	-1.39617
intron_11_59143304_59143497	0.162579	Pituitary	0.909807	FAM111A	intron_11_58910777_58910970	ENSG00000166801.17	1.39645
intron_11_59143304_59145827	0.162579	Pituitary	0.909807	FAM111A	intron_11_58910777_58913300	ENSG00000166801.17	-1.39645
intron_17_16316712_16317775	0.162676	Pituitary	0.909807	PIGL	intron_17_16220026_16221089	ENSG00000108474.17	1.39613
intron_17_82460072_82464287	0.162492	Pituitary	0.909807	NARF	intron_17_80417948_80422163	ENSG00000141562.19	-1.39674
intron_7_38728434_38728542	0.162548	Pituitary	0.909807	VPS41	intron_7_38768034_38768142	ENSG00000006715.16	-1.39655
intron_6_43056445_43058065	0.189062	Prostate	0.909816	ENSG00000288564	intron_6_43024183_43025803	ENSG00000288564.1	1.31336
intron_6_43056445_43058065	0.189062	Prostate	0.909816	MRPL2	intron_6_43024183_43025803	ENSG00000112651.12	1.31336
intron_15_88868329_88871382	0.228558	smultixcan	0.909816	ACAN	intron_15_89411560_89414613	ENSG00000157766.19	1.20408
intron_16_88018667_88027483	0.18081	Uterus	0.909819	BANP	intron_16_88052273_88061089	ENSG00000172530.22	1.33827
intron_4_7983554_7984839	0.180796	Uterus	0.909819	ABLIM2	intron_4_7985281_7986566	ENSG00000163995.21	-1.33831
intron_17_81684103_81685605	0.184913	Heart_Atrial_Appendage	0.909821	HGS	intron_17_79651133_79652635	ENSG00000185359.14	-1.32578
intron_1_1825499_1839190	0.174155	Spleen	0.909824	GNB1	intron_1_1756938_1770629	ENSG00000078369.19	-1.35897
intron_2_127640988_127642923	0.228576	smultixcan	0.909825	LIMS2	intron_2_128398563_128400498	ENSG00000072163.20	-1.62373
intron_17_50551190_50551511	0.234226	Brain_Cerebellum	0.909828	SPATA20	intron_17_48628551_48628872	ENSG00000006282.21	-1.18954
intron_17_50551222_50551511	0.234226	Brain_Cerebellum	0.909828	SPATA20	intron_17_48628583_48628872	ENSG00000006282.21	1.18954
intron_1_111697497_111703336	0.171016	Brain_Frontal_Cortex_BA9	0.90983	RAP1A	intron_1_112240119_112245958	ENSG00000116473.15	1.36895
intron_19_54146657_54148148	0.228616	smultixcan	0.909832	CNOT3	intron_19_54650393_54651883	ENSG00000088038.20	1.20393
intron_19_54256773_54256961	0.228616	smultixcan	0.909832	LILRB5	intron_19_54760636_54760824	ENSG00000105609.17	1.20393
intron_5_180614179_180616367	0.228611	smultixcan	0.909832	FLT4	intron_5_180041179_180043367	ENSG00000037280.16	0.449987
intron_8_10054658_10207833	0.228603	smultixcan	0.909832	MSRA	intron_8_9912168_10065343	ENSG00000175806.15	1.4432
intron_11_47161190_47164093	0.234488	Brain_Cerebellar_Hemisphere	0.909833	CSTPP1	intron_11_47182741_47185644	ENSG00000149179.14	-1.18888
intron_15_74605733_74606243	0.234638	Brain_Cerebellar_Hemisphere	0.909833	CLK3	intron_15_74898074_74898584	ENSG00000179335.20	1.1885
intron_2_131733952_131750633	0.234435	Brain_Cerebellar_Hemisphere	0.909833	C2orf27A	intron_2_132491525_132508206	ENSG00000287151.1	1.18901
intron_2_131733952_131750633	0.234435	Brain_Cerebellar_Hemisphere	0.909833	ENSG00000290616	intron_2_132491525_132508206	ENSG00000290616.1	1.18901
intron_2_165857614_165858215	0.234617	Brain_Cerebellar_Hemisphere	0.909833	TTC21B	intron_2_166714124_166714725	ENSG00000123607.16	-1.18855
intron_2_85343798_85344239	0.234625	Brain_Cerebellar_Hemisphere	0.909833	RETSAT	intron_2_85570921_85571362	ENSG00000042445.14	1.18853
intron_3_112639916_112640327	0.234524	Brain_Cerebellar_Hemisphere	0.909833	CCDC80	intron_3_112358763_112359174	ENSG00000091986.16	1.18879
intron_9_76619387_76625023	0.234566	Brain_Cerebellar_Hemisphere	0.909833	PRUNE2	intron_9_79234303_79239939	ENSG00000106772.19	1.18868
intron_10_27029356_27033225	0.16039	Minor_Salivary_Gland	0.909835	ANKRD26	intron_10_27318285_27322154	ENSG00000107890.17	1.40376
intron_10_68346084_68355353	0.160352	Minor_Salivary_Gland	0.909835	RUFY2	intron_10_70105841_70115110	ENSG00000204130.14	1.40389
intron_3_123318117_123319674	0.160406	Minor_Salivary_Gland	0.909835	ADCY5	intron_3_123036964_123038521	ENSG00000173175.16	-1.40371
intron_17_82449292_82450700	0.167453	Colon_Transverse	0.909835	CYBC1	intron_17_80407168_80408576	ENSG00000178927.19	-1.38043
intron_14_105464147_105464416	0.181744	Esophagus_Mucosa	0.90984	MTA1	intron_14_105930484_105930753	ENSG00000182979.18	1.3354
intron_14_105464147_105464463	0.181744	Esophagus_Mucosa	0.90984	MTA1	intron_14_105930484_105930800	ENSG00000182979.18	-1.3354
intron_1_2491335_2494856	0.181757	Esophagus_Mucosa	0.90984	PLCH2	intron_1_2422774_2426295	ENSG00000149527.18	-1.33537
intron_10_110907836_110918121	0.184878	Brain_Putamen_basal_ganglia	0.909843	BBIP1	intron_10_112667594_112677879	ENSG00000214413.9	-1.32588
intron_10_11314258_11321207	0.182547	Brain_Putamen_basal_ganglia	0.909843	CELF2	intron_10_11356221_11363170	ENSG00000048740.19	1.33295
intron_10_122332258_122332436	0.183989	Brain_Putamen_basal_ganglia	0.909843	BTBD16	intron_10_124091773_124091951	ENSG00000138152.10	-1.32857
intron_10_29415412_29420491	0.186484	Brain_Putamen_basal_ganglia	0.909843	SVIL-AS1	intron_10_29704341_29709420	ENSG00000291093.1	-1.32105
intron_10_49161622_49165205	0.184418	Brain_Putamen_basal_ganglia	0.909843	TMEM273	intron_10_50369667_50373250	ENSG00000204161.14	-1.32727
intron_10_49161622_49166869	0.184418	Brain_Putamen_basal_ganglia	0.909843	TMEM273	intron_10_50369667_50374914	ENSG00000204161.14	1.32727
intron_10_6428362_6430810	0.185975	Brain_Putamen_basal_ganglia	0.909843	PRKCQ	intron_10_6470324_6472772	ENSG00000065675.16	1.32258
intron_10_71288990_71290915	0.183317	Brain_Putamen_basal_ganglia	0.909843	UNC5B	intron_10_73048747_73050672	ENSG00000107731.12	-1.33061
intron_11_44587556_44594643	0.186019	Brain_Putamen_basal_ganglia	0.909843	CD82	intron_11_44609106_44616193	ENSG00000085117.12	-1.32245
intron_11_47284281_47284375	0.183989	Brain_Putamen_basal_ganglia	0.909843	MADD	intron_11_47305832_47305926	ENSG00000110514.20	1.32857
intron_11_61906684_61907393	0.187021	Brain_Putamen_basal_ganglia	0.909843	RAB3IL1	intron_11_61674156_61674865	ENSG00000167994.13	-1.31944
intron_11_62609696_62610879	0.185659	Brain_Putamen_basal_ganglia	0.909843	EML3	intron_11_62377168_62378351	ENSG00000149499.12	-1.32353
intron_11_68033283_68036253	0.184787	Brain_Putamen_basal_ganglia	0.909843	NDUFS8	intron_11_67800750_67803720	ENSG00000110717.13	1.32616
intron_11_69063967_69067503	0.181084	Brain_Putamen_basal_ganglia	0.909843	TPCN2	intron_11_68831435_68834971	ENSG00000162341.18	1.33742
intron_12_10214779_10218063	0.183148	Brain_Putamen_basal_ganglia	0.909843	GABARAPL1	intron_12_10367378_10370662	ENSG00000139112.11	-1.33113
intron_12_117158084_117165485	0.186359	Brain_Putamen_basal_ganglia	0.909843	FBXO21	intron_12_117595889_117603290	ENSG00000135108.16	-1.32143
intron_12_121210298_121217134	0.183382	Brain_Putamen_basal_ganglia	0.909843	P2RX4	intron_12_121648101_121654937	ENSG00000135124.16	1.33041
intron_12_5022694_5023792	0.187021	Brain_Putamen_basal_ganglia	0.909843	ENSG00000256654	intron_12_5131860_5132958	ENSG00000256654.4	1.31944
intron_12_95252071_95256550	0.182855	Brain_Putamen_basal_ganglia	0.909843	VEZT	intron_12_95645847_95650326	ENSG00000028203.19	-1.33202
intron_13_25251775_25251853	0.184699	Brain_Putamen_basal_ganglia	0.909843	MTMR6	intron_13_25825913_25825991	ENSG00000139505.13	-1.32642
intron_14_104793304_104795484	0.186835	Brain_Putamen_basal_ganglia	0.909843	AKT1	intron_14_105259641_105261821	ENSG00000142208.18	-1.32
intron_14_22598329_22601667	0.181315	Brain_Putamen_basal_ganglia	0.909843	ABHD4	intron_14_23067238_23070572	ENSG00000100439.11	-1.33672
intron_14_22947731_22950314	0.182422	Brain_Putamen_basal_ganglia	0.909843	HAUS4	intron_14_23416940_23419523	ENSG00000092036.19	-1.33333
intron_14_24151992_24155157	0.185659	Brain_Putamen_basal_ganglia	0.909843	ENSG00000259529	intron_14_24621201_24624366	ENSG00000259529.2	-1.32353
intron_14_24151992_24155157	0.185659	Brain_Putamen_basal_ganglia	0.909843	RNF31	intron_14_24621201_24624366	ENSG00000092098.18	-1.32353
intron_14_50628462_50629995	0.181342	Brain_Putamen_basal_ganglia	0.909843	ATL1	intron_14_51095180_51096713	ENSG00000198513.14	1.33663
intron_14_54510063_54522454	0.183237	Brain_Putamen_basal_ganglia	0.909843	CGRRF1	intron_14_54976781_54989172	ENSG00000100532.13	-1.33086
intron_14_64454875_64459759	0.187089	Brain_Putamen_basal_ganglia	0.909843	MTHFD1	intron_14_64921593_64926477	ENSG00000100714.18	1.31924
intron_14_73569396_73573388	0.183784	Brain_Putamen_basal_ganglia	0.909843	ACOT2	intron_14_74036100_74040092	ENSG00000119673.16	-1.32919
intron_14_99878619_99891199	0.185787	Brain_Putamen_basal_ganglia	0.909843	EML1	intron_14_100344956_100357536	ENSG00000066629.19	-1.32314
intron_15_42559408_42560782	0.184315	Brain_Putamen_basal_ganglia	0.909843	HAUS2	intron_15_42851606_42852980	ENSG00000137814.12	-1.32759
intron_15_67165384_67166779	0.186064	Brain_Putamen_basal_ganglia	0.909843	SMAD3	intron_15_67457722_67459117	ENSG00000166949.17	-1.32231
intron_16_29971578_29972042	0.182544	Brain_Putamen_basal_ganglia	0.909843	TMEM219	intron_16_29982899_29983363	ENSG00000149932.17	-1.33296
intron_16_53619208_53622219	0.181611	Brain_Putamen_basal_ganglia	0.909843	RPGRIP1L	intron_16_53653120_53656131	ENSG00000103494.16	-1.33581
intron_16_67401132_67406200	0.182747	Brain_Putamen_basal_ganglia	0.909843	ZDHHC1	intron_16_67435035_67440103	ENSG00000159714.12	1.33234
intron_16_71454218_71456072	0.186468	Brain_Putamen_basal_ganglia	0.909843	ZNF23	intron_16_71488121_71489975	ENSG00000167377.19	-1.3211
intron_16_75541455_75542602	0.183082	Brain_Putamen_basal_ganglia	0.909843	ENSG00000259992	intron_16_75575353_75576500	ENSG00000259992.1	-1.33133
intron_16_75541455_75542602	0.183082	Brain_Putamen_basal_ganglia	0.909843	TMEM231	intron_16_75575353_75576500	ENSG00000205084.12	-1.33133
intron_17_30156662_30172542	0.184024	Brain_Putamen_basal_ganglia	0.909843	NSRP1	intron_17_28483680_28499560	ENSG00000126653.18	1.32847
intron_17_42102312_42104766	0.182139	Brain_Putamen_basal_ganglia	0.909843	DHX58	intron_17_40254330_40256784	ENSG00000108771.13	-1.3342
intron_17_42105989_42107604	0.182139	Brain_Putamen_basal_ganglia	0.909843	DHX58	intron_17_40258007_40259622	ENSG00000108771.13	-1.3342
intron_17_43138922_43139816	0.18476	Brain_Putamen_basal_ganglia	0.909843	NBR2	intron_17_41290939_41291833	ENSG00000198496.12	-1.32624
intron_17_43148783_43159423	0.18476	Brain_Putamen_basal_ganglia	0.909843	ENSG00000267002	intron_17_41300800_41311440	ENSG00000267002.4	-1.32624
intron_17_47839643_47840191	0.185927	Brain_Putamen_basal_ganglia	0.909843	SCRN2	intron_17_45917009_45917557	ENSG00000141295.14	-1.32272
intron_17_48910880_48916076	0.182639	Brain_Putamen_basal_ganglia	0.909843	UBE2Z	intron_17_46988242_46993438	ENSG00000159202.18	1.33267
intron_17_73243003_73247241	0.184637	Brain_Putamen_basal_ganglia	0.909843	C17orf80	intron_17_71239142_71243380	ENSG00000141219.16	1.32661
intron_17_75784984_75809760	0.182422	Brain_Putamen_basal_ganglia	0.909843	UNK	intron_17_73781065_73805841	ENSG00000132478.10	-1.33333
intron_18_11886621_11886713	0.187178	Brain_Putamen_basal_ganglia	0.909843	MPPE1	intron_18_11886620_11886712	ENSG00000154889.17	1.31897
intron_18_46477952_46483587	0.18351	Brain_Putamen_basal_ganglia	0.909843	LOXHD1	intron_18_44057915_44063550	ENSG00000167210.17	1.33002
intron_18_47108785_47112977	0.181802	Brain_Putamen_basal_ganglia	0.909843	ENSG00000267228	intron_18_44635156_44639348	ENSG00000267228.7	1.33523
intron_18_47108785_47112977	0.181802	Brain_Putamen_basal_ganglia	0.909843	HDHD2	intron_18_44635156_44639348	ENSG00000167220.12	1.33523
intron_19_16203615_16206341	0.184945	Brain_Putamen_basal_ganglia	0.909843	AP1M1	intron_19_16314426_16317152	ENSG00000072958.9	-1.32568
intron_19_17778228_17778609	0.181197	Brain_Putamen_basal_ganglia	0.909843	FCHO1	intron_19_17889037_17889418	ENSG00000130475.16	1.33708
intron_19_17781343_17781452	0.185744	Brain_Putamen_basal_ganglia	0.909843	FCHO1	intron_19_17892152_17892261	ENSG00000130475.16	-1.32328
intron_19_39025554_39026870	0.185603	Brain_Putamen_basal_ganglia	0.909843	FBXO27	intron_19_39516194_39517510	ENSG00000161243.9	-1.3237
intron_19_44672964_44673712	0.184315	Brain_Putamen_basal_ganglia	0.909843	CEACAM19	intron_19_45176236_45176984	ENSG00000186567.14	1.32759
intron_19_44672964_44676271	0.184315	Brain_Putamen_basal_ganglia	0.909843	CEACAM19	intron_19_45176236_45179543	ENSG00000186567.14	1.32759
intron_19_4558149_4558337	0.183893	Brain_Putamen_basal_ganglia	0.909843	SEMA6B	intron_19_4558161_4558349	ENSG00000167680.17	-1.32886
intron_19_4558489_4581463	0.183893	Brain_Putamen_basal_ganglia	0.909843	SEMA6B	intron_19_4558501_4581475	ENSG00000167680.17	1.32886
intron_19_48473378_48473905	0.182422	Brain_Putamen_basal_ganglia	0.909843	CYTH2	intron_19_48976635_48977162	ENSG00000105443.17	1.33333
intron_19_51414515_51414824	0.18326	Brain_Putamen_basal_ganglia	0.909843	SIGLEC10	intron_19_51917769_51918078	ENSG00000142512.15	1.33078
intron_19_52891346_52893779	0.185603	Brain_Putamen_basal_ganglia	0.909843	ZNF320	intron_19_53394599_53397032	ENSG00000182986.15	-1.3237
intron_19_57487983_57490147	0.185522	Brain_Putamen_basal_ganglia	0.909843	ZNF419	intron_19_57999351_58001515	ENSG00000105136.22	1.32394
intron_19_58583172_58598967	0.185589	Brain_Putamen_basal_ganglia	0.909843	CENPBD2P	intron_19_59094539_59110334	ENSG00000213753.11	1.32374
intron_19_58586356_58591498	0.185589	Brain_Putamen_basal_ganglia	0.909843	ENSG00000286104	intron_19_59097723_59102865	ENSG00000286104.1	-1.32374
intron_1_112703806_112705100	0.184788	Brain_Putamen_basal_ganglia	0.909843	ENSG00000271810	intron_1_113246428_113247722	ENSG00000271810.5	-1.32616
intron_1_112703806_112705100	0.184788	Brain_Putamen_basal_ganglia	0.909843	RHOC	intron_1_113246428_113247722	ENSG00000155366.17	-1.32616
intron_1_112703806_112707078	0.183506	Brain_Putamen_basal_ganglia	0.909843	RHOC	intron_1_113246428_113249700	ENSG00000155366.17	1.33004
intron_1_112705168_112707078	0.184788	Brain_Putamen_basal_ganglia	0.909843	RHOC	intron_1_113247790_113249700	ENSG00000155366.17	-1.32616
intron_1_112705201_112707078	0.184788	Brain_Putamen_basal_ganglia	0.909843	RHOC	intron_1_113247823_113249700	ENSG00000155366.17	-1.32616
intron_1_150284504_150284597	0.183961	Brain_Putamen_basal_ganglia	0.909843	CIART	intron_1_150256914_150257007	ENSG00000159208.16	1.32866
intron_1_17033145_17044761	0.182422	Brain_Putamen_basal_ganglia	0.909843	SDHB	intron_1_17359640_17371256	ENSG00000117118.10	-1.33333
intron_1_183954838_183963901	0.185758	Brain_Putamen_basal_ganglia	0.909843	COLGALT2	intron_1_183923972_183933035	ENSG00000198756.12	1.32323
intron_1_203181285_203182731	0.1866	Brain_Putamen_basal_ganglia	0.909843	CHI3L1	intron_1_203150413_203151859	ENSG00000133048.13	1.32071
intron_1_207768772_207770321	0.187222	Brain_Putamen_basal_ganglia	0.909843	CD46	intron_1_207942117_207943666	ENSG00000117335.21	-1.31884
intron_1_219086660_219149939	0.187086	Brain_Putamen_basal_ganglia	0.909843	LYPLAL1-DT	intron_1_219260002_219323281	ENSG00000228063.4	1.31925
intron_1_225866682_225867112	0.183005	Brain_Putamen_basal_ganglia	0.909843	TMEM63A	intron_1_226054382_226054812	ENSG00000196187.12	-1.33156
intron_1_37557748_37559327	0.18196	Brain_Putamen_basal_ganglia	0.909843	DNALI1	intron_1_38023349_38024928	ENSG00000163879.11	-1.33475
intron_1_94617071_94622719	0.183865	Brain_Putamen_basal_ganglia	0.909843	SLC44A3-AS1	intron_1_95082627_95088275	ENSG00000224081.10	1.32895
intron_20_3110314_3121384	0.186445	Brain_Putamen_basal_ganglia	0.909843	UBOX5	intron_20_3090960_3102030	ENSG00000185019.17	1.32117
intron_20_41168870_41169079	0.182422	Brain_Putamen_basal_ganglia	0.909843	PLCG1	intron_20_39797510_39797719	ENSG00000124181.15	-1.33333
intron_20_43567999_43569385	0.186917	Brain_Putamen_basal_ganglia	0.909843	ENSG00000277611	intron_20_42196639_42198025	ENSG00000277611.1	1.31976
intron_20_43567999_43569385	0.186917	Brain_Putamen_basal_ganglia	0.909843	SGK2	intron_20_42196639_42198025	ENSG00000101049.18	1.31976
intron_21_43904019_43959634	0.186086	Brain_Putamen_basal_ganglia	0.909843	AGPAT3	intron_21_45323900_45379515	ENSG00000160216.21	-1.32225
intron_21_45538008_45562742	0.186479	Brain_Putamen_basal_ganglia	0.909843	SLC19A1	intron_21_46957922_46982656	ENSG00000173638.19	1.32107
intron_22_20140217_20140617	0.184811	Brain_Putamen_basal_ganglia	0.909843	ZDHHC8	intron_22_20127740_20128140	ENSG00000099904.16	-1.32609
intron_22_21568377_21592861	0.18169	Brain_Putamen_basal_ganglia	0.909843	UBE2L3	intron_22_21922666_21947150	ENSG00000185651.16	-1.33557
intron_22_50522720_50522821	0.181701	Brain_Putamen_basal_ganglia	0.909843	NCAPH2	intron_22_50961149_50961250	ENSG00000025770.19	1.33554
intron_2_105396697_105398842	0.182422	Brain_Putamen_basal_ganglia	0.909843	FHL2	intron_2_106013154_106015299	ENSG00000115641.19	1.33333
intron_2_119679276_119680832	0.18467	Brain_Putamen_basal_ganglia	0.909843	TMEM177	intron_2_120436852_120438408	ENSG00000144120.13	1.32651
intron_2_182103822_182117207	0.186854	Brain_Putamen_basal_ganglia	0.909843	PPP1R1C	intron_2_182968549_182981934	ENSG00000150722.11	-1.31994
intron_2_207737446_207740655	0.183228	Brain_Putamen_basal_ganglia	0.909843	CCNYL1	intron_2_208602170_208605379	ENSG00000163249.13	1.33088
intron_2_241112439_241115043	0.181907	Brain_Putamen_basal_ganglia	0.909843	PASK	intron_2_242051854_242054458	ENSG00000115687.14	1.33491
intron_2_38315334_38318535	0.186445	Brain_Putamen_basal_ganglia	0.909843	ATL2	intron_2_38542476_38545677	ENSG00000119787.14	-1.32117
intron_2_43783554_43787181	0.182422	Brain_Putamen_basal_ganglia	0.909843	DYNC2LI1	intron_2_44010693_44014320	ENSG00000138036.18	1.33333
intron_2_72731245_72733071	0.183401	Brain_Putamen_basal_ganglia	0.909843	EXOC6B	intron_2_72958374_72960200	ENSG00000144036.16	1.33036
intron_3_100402439_100429697	0.181659	Brain_Putamen_basal_ganglia	0.909843	LNP1	intron_3_100121283_100148541	ENSG00000206535.8	1.33566
intron_3_113291748_113293952	0.18299	Brain_Putamen_basal_ganglia	0.909843	CFAP44	intron_3_113010595_113012799	ENSG00000206530.11	1.33161
intron_3_123931526_123933673	0.186445	Brain_Putamen_basal_ganglia	0.909843	CCDC14	intron_3_123650373_123652520	ENSG00000175455.16	1.32117
intron_3_14148731_14148814	0.182422	Brain_Putamen_basal_ganglia	0.909843	XPC	intron_3_14190231_14190314	ENSG00000154767.15	-1.33333
intron_3_37149038_37174539	0.18212	Brain_Putamen_basal_ganglia	0.909843	LRRFIP2	intron_3_37190529_37216030	ENSG00000093167.18	1.33426
intron_3_98783739_98784945	0.182422	Brain_Putamen_basal_ganglia	0.909843	ST3GAL6	intron_3_98502583_98503789	ENSG00000064225.13	-1.33333
intron_4_144643734_144645707	0.184164	Brain_Putamen_basal_ganglia	0.909843	HHIP-AS1	intron_4_145564886_145566859	ENSG00000248890.4	-1.32804
intron_4_2964122_2965243	0.187034	Brain_Putamen_basal_ganglia	0.909843	GRK4	intron_4_2965849_2966970	ENSG00000125388.20	-1.3194
intron_4_3951219_3953111	0.186567	Brain_Putamen_basal_ganglia	0.909843	FAM86EP	intron_4_3952946_3954838	ENSG00000290374.1	-1.3208
intron_4_3951219_3953111	0.186567	Brain_Putamen_basal_ganglia	0.909843	FAM86EP	intron_4_3952946_3954838	ENSG00000251669.7	-1.3208
intron_4_39556570_39572415	0.181682	Brain_Putamen_basal_ganglia	0.909843	SMIM14	intron_4_39558190_39574035	ENSG00000163683.12	-1.33559
intron_4_987949_1000612	0.184735	Brain_Putamen_basal_ganglia	0.909843	IDUA	intron_4_981737_994400	ENSG00000127415.13	1.32632
intron_5_103186439_103187314	0.186804	Brain_Putamen_basal_ganglia	0.909843	PPIP5K2	intron_5_102522140_102523015	ENSG00000145725.21	1.32009
intron_5_103186439_103190842	0.186804	Brain_Putamen_basal_ganglia	0.909843	PPIP5K2	intron_5_102522140_102526543	ENSG00000145725.21	-1.32009
intron_5_127291056_127331291	0.186445	Brain_Putamen_basal_ganglia	0.909843	MEGF10	intron_5_126626748_126666983	ENSG00000145794.17	1.32117
intron_5_141969234_141970704	0.184348	Brain_Putamen_basal_ganglia	0.909843	RNF14	intron_5_141348799_141350269	ENSG00000013561.18	1.32749
intron_5_154834728_154834843	0.185342	Brain_Putamen_basal_ganglia	0.909843	FAXDC2	intron_5_154214288_154214403	ENSG00000170271.11	1.32448
intron_6_110958826_110959172	0.187224	Brain_Putamen_basal_ganglia	0.909843	GTF3C6	intron_6_111280029_111280375	ENSG00000155115.7	1.31884
intron_6_159768628_159775170	0.182874	Brain_Putamen_basal_ganglia	0.909843	ACAT2	intron_6_160189660_160196202	ENSG00000120437.9	-1.33196
intron_6_166952548_166955467	0.182553	Brain_Putamen_basal_ganglia	0.909843	RNASET2	intron_6_167366036_167368955	ENSG00000026297.17	1.33294
intron_6_31644194_31644946	0.18299	Brain_Putamen_basal_ganglia	0.909843	BAG6	intron_6_31611971_31612723	ENSG00000204463.14	-1.33161
intron_6_43178485_43178806	0.186234	Brain_Putamen_basal_ganglia	0.909843	SRF	intron_6_43146223_43146544	ENSG00000112658.8	1.3218
intron_7_100222720_100223570	0.183133	Brain_Putamen_basal_ganglia	0.909843	CASTOR3P	intron_7_99820343_99821193	ENSG00000291122.1	1.33117
intron_7_100222720_100223570	0.183133	Brain_Putamen_basal_ganglia	0.909843	CASTOR3P	intron_7_99820343_99821193	ENSG00000239521.12	1.33117
intron_7_100222720_100223882	0.183133	Brain_Putamen_basal_ganglia	0.909843	CASTOR3P	intron_7_99820343_99821505	ENSG00000291122.1	1.33117
intron_7_107902393_107903478	0.185589	Brain_Putamen_basal_ganglia	0.909843	DLD	intron_7_107542838_107543923	ENSG00000091140.15	1.32374
intron_7_124863640_124892266	0.182422	Brain_Putamen_basal_ganglia	0.909843	POT1	intron_7_124503694_124532320	ENSG00000128513.16	1.33333
intron_7_32918372_32921339	0.18581	Brain_Putamen_basal_ganglia	0.909843	RP9P	intron_7_32957984_32960951	ENSG00000291146.1	1.32308
intron_7_32918372_32921339	0.18581	Brain_Putamen_basal_ganglia	0.909843	RP9P	intron_7_32957984_32960951	ENSG00000205763.16	1.32308
intron_7_522703_523195	0.186826	Brain_Putamen_basal_ganglia	0.909843	PDGFA-DT	intron_7_562340_562832	ENSG00000223855.4	-1.32003
intron_7_64815044_64815572	0.186157	Brain_Putamen_basal_ganglia	0.909843	ZNF138	intron_7_64275422_64275950	ENSG00000197008.10	-1.32203
intron_7_64815653_64830940	0.186157	Brain_Putamen_basal_ganglia	0.909843	ZNF138	intron_7_64276031_64291318	ENSG00000197008.10	1.32203
intron_7_64815653_64831451	0.186157	Brain_Putamen_basal_ganglia	0.909843	ZNF138	intron_7_64276031_64291829	ENSG00000197008.10	-1.32203
intron_7_7552922_7554688	0.186585	Brain_Putamen_basal_ganglia	0.909843	MIOS-DT	intron_7_7592553_7594319	ENSG00000272894.5	1.32075
intron_7_7552922_7555156	0.18429	Brain_Putamen_basal_ganglia	0.909843	MIOS-DT	intron_7_7592553_7594787	ENSG00000272894.5	-1.32766
intron_7_7673453_7676102	0.185291	Brain_Putamen_basal_ganglia	0.909843	UMAD1	intron_7_7713084_7715733	ENSG00000219545.12	-1.32464
intron_8_109642932_109644636	0.185832	Brain_Putamen_basal_ganglia	0.909843	SYBU	intron_8_110655161_110656865	ENSG00000147642.17	1.32301
intron_8_144803767_144804125	0.182422	Brain_Putamen_basal_ganglia	0.909843	ZNF517	intron_8_146029152_146029510	ENSG00000197363.11	-1.33333
intron_8_17090584_17098458	0.183552	Brain_Putamen_basal_ganglia	0.909843	MICU3	intron_8_16948093_16955967	ENSG00000155970.12	-1.3299
intron_8_26339973_26354468	0.184811	Brain_Putamen_basal_ganglia	0.909843	PPP2R2A	intron_8_26197489_26211984	ENSG00000221914.11	1.32609
intron_9_113284389_113286232	0.183107	Brain_Putamen_basal_ganglia	0.909843	PRPF4	intron_9_116046669_116048512	ENSG00000136875.13	-1.33125
intron_9_131509996_131510260	0.187163	Brain_Putamen_basal_ganglia	0.909843	POMT1	intron_9_134385383_134385647	ENSG00000130714.19	-1.31902
intron_9_27017050_27018647	0.183772	Brain_Putamen_basal_ganglia	0.909843	IFT74	intron_9_27017048_27018645	ENSG00000096872.17	1.32923
intron_9_27018687_27029025	0.183709	Brain_Putamen_basal_ganglia	0.909843	IFT74	intron_9_27018685_27029023	ENSG00000096872.17	-1.32942
intron_9_89363950_89367123	0.185071	Brain_Putamen_basal_ganglia	0.909843	SEMA4D	intron_9_91978865_91982038	ENSG00000187764.12	-1.3253
intron_9_97428672_97430933	0.185659	Brain_Putamen_basal_ganglia	0.909843	TDRD7	intron_9_100190954_100193215	ENSG00000196116.8	1.32353
intron_11_117993410_117993999	0.226214	Whole_Blood	0.909844	IL10RA	intron_11_117864125_117864714	ENSG00000110324.12	-1.21017
intron_18_79976787_79977598	0.226372	Whole_Blood	0.909844	TXNL4A	intron_18_77736787_77737598	ENSG00000141759.15	1.20976
intron_1_3826436_3826708	0.226384	Whole_Blood	0.909844	CEP104	intron_1_3743000_3743272	ENSG00000116198.14	-1.20973
intron_20_47236516_47238896	0.226261	Whole_Blood	0.909844	ZMYND8	intron_20_45865260_45867640	ENSG00000101040.20	1.21005
intron_2_119367060_119367559	0.2263	Whole_Blood	0.909844	DBI	intron_2_120124636_120125135	ENSG00000155368.18	1.20994
intron_2_119367060_119368188	0.2263	Whole_Blood	0.909844	DBI	intron_2_120124636_120125764	ENSG00000155368.18	-1.20994
intron_10_24544481_24544981	0.216262	Adipose_Subcutaneous	0.909846	KIAA1217	intron_10_24833410_24833910	ENSG00000120549.19	-1.23653
intron_3_179327631_179328283	0.216273	Adipose_Subcutaneous	0.909846	ZNF639	intron_3_179045419_179046071	ENSG00000121864.10	-1.2365
intron_5_136147906_136153592	0.216278	Adipose_Subcutaneous	0.909846	SMAD5	intron_5_135483595_135489281	ENSG00000113658.18	1.23649
intron_16_30007090_30007173	0.160243	Brain_Caudate_basal_ganglia	0.909847	DOC2A	intron_16_30018411_30018494	ENSG00000149927.18	-1.40426
intron_17_80108409_80108489	0.160153	Brain_Caudate_basal_ganglia	0.909847	GAA	intron_17_78082208_78082288	ENSG00000171298.13	-1.40456
intron_19_17776686_17778137	0.160172	Brain_Caudate_basal_ganglia	0.909847	FCHO1	intron_19_17887495_17888946	ENSG00000130475.16	1.40449
intron_2_158250912_158309433	0.159892	Brain_Caudate_basal_ganglia	0.909847	CCDC148	intron_2_159107424_159165945	ENSG00000153237.19	1.40543
intron_2_201160942_201162996	0.160196	Brain_Caudate_basal_ganglia	0.909847	CFLAR	intron_2_202025665_202027719	ENSG00000003402.21	1.40441
intron_4_22388947_22389088	0.160243	Brain_Caudate_basal_ganglia	0.909847	ADGRA3	intron_4_22390570_22390711	ENSG00000152990.14	1.40426
intron_6_109436199_109440456	0.160063	Brain_Caudate_basal_ganglia	0.909847	PPIL6	intron_6_109757402_109761659	ENSG00000185250.16	-1.40486
intron_6_39105776_39114883	0.160103	Brain_Caudate_basal_ganglia	0.909847	SAYSD1	intron_6_39073552_39082659	ENSG00000112167.11	-1.40473
intron_7_135148270_135164418	0.160043	Brain_Caudate_basal_ganglia	0.909847	TMEM140	intron_7_134833022_134849170	ENSG00000146859.6	-1.40493
intron_9_97432238_97439245	0.160196	Brain_Caudate_basal_ganglia	0.909847	TDRD7	intron_9_100194520_100201527	ENSG00000196116.8	-1.40441
intron_10_94316756_94321901	0.171788	Adipose_Visceral_Omentum	0.909848	PLCE1	intron_10_96076513_96081658	ENSG00000138193.17	-1.36648
intron_11_47269750_47273827	0.171655	Adipose_Visceral_Omentum	0.909848	MADD	intron_11_47291301_47295378	ENSG00000110514.20	-1.36691
intron_12_111552977_111554158	0.171371	Adipose_Visceral_Omentum	0.909848	ATXN2	intron_12_111990781_111991962	ENSG00000204842.18	-1.36781
intron_13_99313387_99314097	0.171487	Adipose_Visceral_Omentum	0.909848	UBAC2	intron_13_99965641_99966351	ENSG00000134882.16	1.36744
intron_19_18589683_18590854	0.171543	Adipose_Visceral_Omentum	0.909848	REX1BD	intron_19_18700493_18701664	ENSG00000006015.18	1.36726
intron_19_680489_681333	0.171757	Adipose_Visceral_Omentum	0.909848	FSTL3	intron_19_680489_681333	ENSG00000070404.10	1.36658
intron_19_680879_681333	0.171757	Adipose_Visceral_Omentum	0.909848	FSTL3	intron_19_680879_681333	ENSG00000070404.10	-1.36658
intron_1_177960403_177960791	0.171619	Adipose_Visceral_Omentum	0.909848	CRYZL2P-SEC16B	intron_1_177929538_177929926	ENSG00000254154.8	-1.36702
intron_1_177960403_177960791	0.171619	Adipose_Visceral_Omentum	0.909848	SEC16B	intron_1_177929538_177929926	ENSG00000120341.19	-1.36702
intron_1_37943669_37943796	0.171655	Adipose_Visceral_Omentum	0.909848	INPP5B	intron_1_38409341_38409468	ENSG00000204084.13	-1.36691
intron_20_5109445_5111500	0.171689	Adipose_Visceral_Omentum	0.909848	TMEM230	intron_20_5090091_5092146	ENSG00000089063.15	-1.3668
intron_22_23638942_23659865	0.171581	Adipose_Visceral_Omentum	0.909848	GUSBP11	intron_22_23981129_24002052	ENSG00000228315.12	1.36714
intron_2_15287183_15292537	0.171877	Adipose_Visceral_Omentum	0.909848	NBAS	intron_2_15427307_15432661	ENSG00000151779.14	-1.3662
intron_4_3948220_3951139	0.171393	Adipose_Visceral_Omentum	0.909848	FAM86EP	intron_4_3949947_3952866	ENSG00000290374.1	1.36774
intron_5_140591752_140592024	0.171877	Adipose_Visceral_Omentum	0.909848	ENSG00000283602	intron_5_139971337_139971609	ENSG00000283602.1	1.3662
intron_6_26598110_26598265	0.171553	Adipose_Visceral_Omentum	0.909848	ABT1	intron_6_26598338_26598493	ENSG00000146109.5	-1.36723
intron_8_142274863_142284413	0.171877	Adipose_Visceral_Omentum	0.909848	TSNARE1	intron_8_143356224_143365774	ENSG00000171045.16	-1.3662
intron_9_117704565_117708563	0.171757	Adipose_Visceral_Omentum	0.909848	ENSG00000285082	intron_9_120466843_120470841	ENSG00000285082.3	-1.36658
intron_9_117704565_117708563	0.171757	Adipose_Visceral_Omentum	0.909848	TLR4	intron_9_120466843_120470841	ENSG00000136869.16	-1.36658
intron_8_144802947_144804125	0.172936	Lung	0.909851	ZNF517	intron_8_146028332_146029510	ENSG00000197363.11	1.36283
intron_10_87880438_87925513	0.260279	Liver	0.909856	PTEN	intron_10_89640195_89685270	ENSG00000171862.14	-1.12573
intron_19_15924082_15927212	0.260219	Liver	0.909856	CYP4F11	intron_19_16034892_16038022	ENSG00000171903.17	-1.12587
intron_1_228146938_228147406	0.260208	Liver	0.909856	GUK1	intron_1_228334639_228335107	ENSG00000143774.18	1.1259
intron_7_107203630_107210526	0.260286	Liver	0.909856	COG5	intron_7_106844075_106850971	ENSG00000164597.15	-1.12571
intron_11_6498961_6502753	0.234674	Brain_Cerebellar_Hemisphere	0.909859	DNHD1	intron_11_6520191_6523983	ENSG00000179532.13	-1.18841
intron_4_51911174_51913290	0.159526	Artery_Coronary	0.909876	DCUN1D4	intron_4_52777340_52779456	ENSG00000109184.15	-1.40667
intron_17_58206380_58206465	0.162848	Pituitary	0.909878	MKS1	intron_17_56283741_56283826	ENSG00000011143.19	-1.39556
intron_19_39335531_39335974	0.162765	Pituitary	0.909878	GMFG	intron_19_39826171_39826614	ENSG00000130755.13	-1.39583
intron_1_22121576_22129616	0.162798	Pituitary	0.909878	WNT4	intron_1_22448069_22456109	ENSG00000162552.15	-1.39572
intron_1_225856738_225856911	0.162852	Pituitary	0.909878	TMEM63A	intron_1_226044439_226044611	ENSG00000196187.12	1.39554
intron_1_245002232_245017242	0.162761	Pituitary	0.909878	EFCAB2	intron_1_245165534_245180544	ENSG00000203666.13	1.39585
intron_16_635340_636094	0.216313	Adipose_Subcutaneous	0.909881	METTL26	intron_16_685340_686094	ENSG00000130731.16	-1.23639
intron_10_100536135_100536411	0.135221	Brain_Hypothalamus	0.909886	HIF1AN	intron_10_102295892_102296168	ENSG00000166135.14	-1.49383
intron_10_69631547_69631709	0.135372	Brain_Hypothalamus	0.909886	FAM241B	intron_10_71391303_71391465	ENSG00000171224.9	-1.49325
intron_11_2583545_2585212	0.134796	Brain_Hypothalamus	0.909886	KCNQ1	intron_11_2604775_2606442	ENSG00000053918.18	-1.49545
intron_11_65864815_65865017	0.134337	Brain_Hypothalamus	0.909886	MUS81	intron_11_65632286_65632488	ENSG00000172732.12	-1.49721
intron_11_95790743_95799232	0.135234	Brain_Hypothalamus	0.909886	CEP57	intron_11_95523907_95532396	ENSG00000166037.11	-1.49378
intron_12_118121618_118126481	0.134339	Brain_Hypothalamus	0.909886	VSIG10	intron_12_118559423_118564286	ENSG00000176834.14	-1.49721
intron_14_45102696_45107451	0.134108	Brain_Hypothalamus	0.909886	PRPF39	intron_14_45571899_45576654	ENSG00000185246.18	1.4981
intron_14_77708208_77710555	0.135398	Brain_Hypothalamus	0.909886	SLIRP	intron_14_78174551_78176898	ENSG00000119705.10	-1.49315
intron_14_77708208_77710838	0.135398	Brain_Hypothalamus	0.909886	SLIRP	intron_14_78174551_78177181	ENSG00000119705.10	1.49315
intron_14_77710665_77710838	0.135398	Brain_Hypothalamus	0.909886	SLIRP	intron_14_78177008_78177181	ENSG00000119705.10	-1.49315
intron_15_33825676_33826252	0.134441	Brain_Hypothalamus	0.909886	RYR3	intron_15_34117877_34118453	ENSG00000198838.14	1.49682
intron_16_2105474_2105865	0.13448	Brain_Hypothalamus	0.909886	PKD1	intron_16_2155475_2155866	ENSG00000008710.20	-1.49667
intron_16_89992828_89993768	0.134083	Brain_Hypothalamus	0.909886	AFG3L1P	intron_16_90059236_90060176	ENSG00000223959.11	-1.49819
intron_17_74328505_74341876	0.134915	Brain_Hypothalamus	0.909886	KIF19	intron_17_72324644_72338015	ENSG00000196169.15	1.495
intron_17_81665584_81666518	0.13424	Brain_Hypothalamus	0.909886	OXLD1	intron_17_79632614_79633548	ENSG00000204237.5	1.49759
intron_17_82921577_82923652	0.134891	Brain_Hypothalamus	0.909886	TBCD	intron_17_80879453_80881528	ENSG00000141556.22	1.49509
intron_19_32644479_32649682	0.135305	Brain_Hypothalamus	0.909886	ANKRD27	intron_19_33135385_33140588	ENSG00000105186.16	1.49351
intron_1_113700243_113700794	0.134228	Brain_Hypothalamus	0.909886	PHTF1	intron_1_114242865_114243416	ENSG00000116793.16	-1.49763
intron_1_220581118_220598331	0.135201	Brain_Hypothalamus	0.909886	MARK1	intron_1_220754460_220771673	ENSG00000116141.17	-1.4939
intron_1_46572167_46576575	0.13535	Brain_Hypothalamus	0.909886	MKNK1	intron_1_47037839_47042247	ENSG00000079277.22	-1.49333
intron_1_6468586_6469042	0.134933	Brain_Hypothalamus	0.909886	PLEKHG5	intron_1_6528646_6529102	ENSG00000171680.23	-1.49493
intron_1_86348878_86352859	0.134523	Brain_Hypothalamus	0.909886	ODF2L	intron_1_86814561_86818542	ENSG00000122417.16	1.4965
intron_20_46394503_46406548	0.135182	Brain_Hypothalamus	0.909886	ELMO2	intron_20_45023142_45035187	ENSG00000062598.18	-1.49398
intron_20_46394532_46398697	0.135182	Brain_Hypothalamus	0.909886	ELMO2	intron_20_45023171_45027336	ENSG00000062598.18	1.49398
intron_20_57392777_57393279	0.134264	Brain_Hypothalamus	0.909886	RBM38	intron_20_55967833_55968335	ENSG00000132819.17	1.4975
intron_22_49904384_49907721	0.133974	Brain_Hypothalamus	0.909886	ALG12	intron_22_50298032_50301369	ENSG00000182858.14	-1.49861
intron_2_10423088_10424525	0.135201	Brain_Hypothalamus	0.909886	HPCAL1	intron_2_10563214_10564651	ENSG00000115756.13	1.4939
intron_2_200897214_200899385	0.135044	Brain_Hypothalamus	0.909886	NIF3L1	intron_2_201761937_201764108	ENSG00000196290.17	-1.49451
intron_2_238082209_238083248	0.134247	Brain_Hypothalamus	0.909886	SCLY	intron_2_238990850_238991889	ENSG00000132330.18	-1.49756
intron_2_238082209_238083248	0.134247	Brain_Hypothalamus	0.909886	UBE2F-SCLY	intron_2_238990850_238991889	ENSG00000258984.5	-1.49756
intron_3_180912736_180914652	0.13429	Brain_Hypothalamus	0.909886	FXR1	intron_3_180630524_180632440	ENSG00000114416.19	1.4974
intron_4_80197763_80200079	0.13451	Brain_Hypothalamus	0.909886	PRDM8	intron_4_81118917_81121233	ENSG00000152784.16	-1.49655
intron_5_112976986_112985835	0.135398	Brain_Hypothalamus	0.909886	DCP2	intron_5_112312683_112321532	ENSG00000172795.17	-1.49315
intron_6_127280340_127282287	0.13541	Brain_Hypothalamus	0.909886	RNF146	intron_6_127601485_127603432	ENSG00000118518.17	1.4931
intron_6_49463453_49470159	0.134535	Brain_Hypothalamus	0.909886	CENPQ	intron_6_49431166_49437872	ENSG00000031691.7	-1.49645
intron_7_100416097_100416305	0.134562	Brain_Hypothalamus	0.909886	ZCWPW1	intron_7_100013720_100013928	ENSG00000078487.18	1.49635
intron_7_158631717_158644289	0.134654	Brain_Hypothalamus	0.909886	NCAPG2	intron_7_158424409_158436981	ENSG00000146918.20	-1.496
intron_7_55492418_55497613	0.135448	Brain_Hypothalamus	0.909886	VOPP1	intron_7_55560111_55565306	ENSG00000154978.13	-1.49296
intron_11_47161190_47164093	0.227937	Brain_Nucleus_accumbens_basal_ganglia	0.909886	CSTPP1	intron_11_47182741_47185644	ENSG00000149179.14	-1.20569
intron_14_81506241_81526733	0.227843	Brain_Nucleus_accumbens_basal_ganglia	0.909886	SEL1L	intron_14_81972585_81993077	ENSG00000071537.14	1.20593
intron_21_42492863_42492966	0.227943	Brain_Nucleus_accumbens_basal_ganglia	0.909886	RSPH1	intron_21_43912973_43913076	ENSG00000160188.10	1.20567
intron_21_42493079_42496133	0.227943	Brain_Nucleus_accumbens_basal_ganglia	0.909886	RSPH1	intron_21_43913189_43916243	ENSG00000160188.10	1.20567
intron_10_42802218_42816599	0.160286	Brain_Caudate_basal_ganglia	0.909887	BMS1	intron_10_43297666_43312047	ENSG00000165733.8	-1.40411
intron_4_186167262_186171943	0.171064	Brain_Frontal_Cortex_BA9	0.909892	FAM149A	intron_4_187088416_187093097	ENSG00000109794.14	-1.36879
intron_8_143556030_143558378	0.227981	Brain_Nucleus_accumbens_basal_ganglia	0.909893	GSDMD	intron_8_144638200_144640548	ENSG00000104518.11	-1.20558
intron_17_3647522_3648847	0.135488	Brain_Hypothalamus	0.909893	CTNS	intron_17_3550816_3552141	ENSG00000040531.16	-1.49281
intron_15_29719138_29720358	0.158054	Colon_Sigmoid	0.909894	TJP1	intron_15_30011342_30012562	ENSG00000104067.17	1.41165
intron_16_86477199_86477886	0.158133	Colon_Sigmoid	0.909894	FENDRR	intron_16_86510805_86511492	ENSG00000268388.6	1.41138
intron_18_79943462_79949519	0.158163	Colon_Sigmoid	0.909894	SLC66A2	intron_18_77703462_77709519	ENSG00000122490.19	1.41128
intron_9_113484232_113485625	0.158244	Colon_Sigmoid	0.909894	RGS3	intron_9_116246512_116247905	ENSG00000138835.24	1.411
intron_9_120404113_120408347	0.158195	Colon_Sigmoid	0.909894	CDK5RAP2	intron_9_123166391_123170625	ENSG00000136861.19	1.41117
intron_9_125213522_125220327	0.158195	Colon_Sigmoid	0.909894	RABEPK	intron_9_127975801_127982606	ENSG00000136933.17	1.41117
intron_9_125213522_125220539	0.158195	Colon_Sigmoid	0.909894	RABEPK	intron_9_127975801_127982818	ENSG00000136933.17	-1.41117
intron_2_17738326_17741612	0.188317	Esophagus_Gastroesophageal_Junction	0.909895	SMC6	intron_2_17919593_17922879	ENSG00000163029.16	1.31557
intron_4_2341615_2353933	0.167526	Colon_Transverse	0.909909	ZFYVE28	intron_4_2343342_2355660	ENSG00000159733.14	-1.3802
intron_5_141970877_141973583	0.167551	Colon_Transverse	0.909909	RNF14	intron_5_141350442_141353148	ENSG00000013561.18	1.38012
intron_11_44935662_44936559	0.172973	Lung	0.909914	TP53I11	intron_11_44957213_44958110	ENSG00000175274.19	-1.36271
intron_14_104701756_104703295	0.173095	Lung	0.909921	INF2	intron_14_105168093_105169632	ENSG00000203485.14	-1.36233
intron_21_46649739_46652845	0.173121	Lung	0.909921	PRMT2	intron_21_48069651_48072757	ENSG00000160310.19	-1.36224
intron_21_46649739_46658745	0.173121	Lung	0.909921	PRMT2	intron_21_48069651_48078657	ENSG00000160310.19	1.36224
intron_21_46649739_46664295	0.173121	Lung	0.909921	PRMT2	intron_21_48069651_48084207	ENSG00000160310.19	-1.36224
intron_5_477849_479782	0.17313	Lung	0.909921	SLC9A3-AS1	intron_5_477964_479897	ENSG00000225138.8	1.36222
intron_17_72071231_72081921	0.228088	Brain_Nucleus_accumbens_basal_ganglia	0.909923	ENSG00000288605	intron_17_70067372_70078062	ENSG00000288605.1	1.2053
intron_17_72071231_72081921	0.228088	Brain_Nucleus_accumbens_basal_ganglia	0.909923	SOX9-AS1	intron_17_70067372_70078062	ENSG00000234899.11	1.2053
intron_1_88961287_88961381	0.228176	Brain_Nucleus_accumbens_basal_ganglia	0.909923	KYAT3	intron_1_89426970_89427064	ENSG00000137944.18	-1.20507
intron_20_35003616_35004458	0.22825	Brain_Nucleus_accumbens_basal_ganglia	0.909923	TRPC4AP	intron_20_33591419_33592261	ENSG00000100991.12	1.20488
intron_20_35035308_35044505	0.22825	Brain_Nucleus_accumbens_basal_ganglia	0.909923	TRPC4AP	intron_20_33623111_33632308	ENSG00000100991.12	1.20488
intron_3_195156581_195175631	0.228273	Brain_Nucleus_accumbens_basal_ganglia	0.909923	XXYLT1	intron_3_194877310_194896360	ENSG00000173950.16	-1.20482
intron_3_195156581_195226709	0.228273	Brain_Nucleus_accumbens_basal_ganglia	0.909923	XXYLT1	intron_3_194877310_194947438	ENSG00000173950.16	1.20482
intron_8_10765916_10826152	0.228096	Brain_Nucleus_accumbens_basal_ganglia	0.909923	PINX1	intron_8_10623426_10683662	ENSG00000254093.9	1.20528
intron_16_69990683_69992911	0.186828	Esophagus_Muscularis	0.909924	PDXDC2P-NPIPB14P	intron_16_70024586_70026814	ENSG00000196696.14	1.32002
intron_5_103186439_103187314	0.186804	Esophagus_Muscularis	0.909924	PPIP5K2	intron_5_102522140_102523015	ENSG00000145725.21	1.32009
intron_5_103186439_103190842	0.186804	Esophagus_Muscularis	0.909924	PPIP5K2	intron_5_102522140_102526543	ENSG00000145725.21	-1.32009
intron_5_64977238_65018159	0.18676	Esophagus_Muscularis	0.909924	CWC27	intron_5_64273065_64313986	ENSG00000153015.17	-1.32022
intron_7_522703_523195	0.186826	Esophagus_Muscularis	0.909924	PDGFA-DT	intron_7_562340_562832	ENSG00000223855.4	-1.32003
intron_10_67959136_67966683	0.216565	Adipose_Subcutaneous	0.909926	HERC4	intron_10_69718893_69726440	ENSG00000148634.16	1.23571
intron_10_93381396_93387797	0.216565	Adipose_Subcutaneous	0.909926	MYOF	intron_10_95141153_95147554	ENSG00000138119.17	-1.23571
intron_12_49265184_49269465	0.216685	Adipose_Subcutaneous	0.909926	TUBA1C	intron_12_49658967_49663248	ENSG00000167553.17	1.23539
intron_13_95884680_95887273	0.216565	Adipose_Subcutaneous	0.909926	UGGT2	intron_13_96536934_96539527	ENSG00000102595.21	1.23571
intron_15_30975003_30990777	0.216991	Adipose_Subcutaneous	0.909926	MTMR10	intron_15_31267206_31282980	ENSG00000166912.17	1.23457
intron_17_4022828_4024919	0.216974	Adipose_Subcutaneous	0.909926	ZZEF1	intron_17_3926122_3928213	ENSG00000074755.15	1.23462
intron_17_50687730_50691092	0.216572	Adipose_Subcutaneous	0.909926	ABCC3	intron_17_48765091_48768453	ENSG00000108846.16	1.2357
intron_17_76544370_76545530	0.216721	Adipose_Subcutaneous	0.909926	PRCD	intron_17_74540452_74541612	ENSG00000214140.11	1.23529
intron_1_19339617_19344358	0.216906	Adipose_Subcutaneous	0.909926	CAPZB	intron_1_19666111_19670852	ENSG00000077549.19	-1.2348
intron_1_84570139_84570582	0.216467	Adipose_Subcutaneous	0.909926	CTBS	intron_1_85035822_85036265	ENSG00000117151.13	-1.23598
intron_21_45204736_45220836	0.216417	Adipose_Subcutaneous	0.909926	ADARB1	intron_21_46624651_46640751	ENSG00000197381.18	-1.23611
intron_2_1247443_1259370	0.216458	Adipose_Subcutaneous	0.909926	SNTG2	intron_2_1251215_1263142	ENSG00000172554.12	1.236
intron_2_189110449_189179508	0.216917	Adipose_Subcutaneous	0.909926	COL5A2	intron_2_189975175_190044234	ENSG00000204262.14	-1.23477
intron_3_129318310_129318543	0.216991	Adipose_Subcutaneous	0.909926	H1-10-AS1	intron_3_129037153_129037386	ENSG00000206417.8	-1.23457
intron_3_46901860_46902526	0.217042	Adipose_Subcutaneous	0.909926	PTH1R	intron_3_46943350_46944016	ENSG00000160801.14	-1.23443
intron_3_69313517_69353544	0.216695	Adipose_Subcutaneous	0.909926	FRMD4B	intron_3_69362668_69402695	ENSG00000114541.15	1.23536
intron_4_98995867_99028867	0.216435	Adipose_Subcutaneous	0.909926	METAP1	intron_4_99917018_99950018	ENSG00000164024.12	1.23606
intron_6_159787871_159789405	0.216841	Adipose_Subcutaneous	0.909926	TCP1	intron_6_160208903_160210437	ENSG00000120438.12	1.23497
intron_6_36678939_36684097	0.21695	Adipose_Subcutaneous	0.909926	CDKN1A	intron_6_36646716_36651874	ENSG00000124762.14	1.23468
intron_7_12687043_12688166	0.216826	Adipose_Subcutaneous	0.909926	ARL4A	intron_7_12726668_12727791	ENSG00000122644.13	1.23501
intron_8_81715114_81717249	0.216868	Adipose_Subcutaneous	0.909926	ZFAND1	intron_8_82627349_82629484	ENSG00000104231.11	1.2349
intron_7_135148270_135164418	0.217069	Adipose_Subcutaneous	0.909927	TMEM140	intron_7_134833022_134849170	ENSG00000146859.6	1.23436
intron_17_41835272_41835859	0.181822	Esophagus_Mucosa	0.909931	NT5C3B	intron_17_39991524_39992111	ENSG00000141698.17	1.33516
intron_1_1489274_1489692	0.181992	Esophagus_Mucosa	0.909931	ATAD3B	intron_1_1424654_1425072	ENSG00000160072.20	-1.33465
intron_1_1489274_1490257	0.181992	Esophagus_Mucosa	0.909931	ATAD3B	intron_1_1424654_1425637	ENSG00000160072.20	1.33465
intron_1_37557748_37559327	0.18196	Esophagus_Mucosa	0.909931	DNALI1	intron_1_38023349_38024928	ENSG00000163879.11	-1.33475
intron_20_32029838_32031001	0.181868	Esophagus_Mucosa	0.909931	CCM2L	intron_20_30617641_30618804	ENSG00000101331.17	-1.33503
intron_2_241112439_241115043	0.181907	Esophagus_Mucosa	0.909931	PASK	intron_2_242051854_242054458	ENSG00000115687.14	1.33491
intron_21_44304455_44306681	0.228649	smultixcan	0.909932	PFKL	intron_21_45724338_45726564	ENSG00000141959.17	1.20385
intron_11_106076707_106077312	0.157386	Skin_Sun_Exposed_Lower_leg	0.909934	KBTBD3	intron_11_105947434_105948039	ENSG00000182359.15	1.41392
intron_11_71793481_71796017	0.157777	Skin_Sun_Exposed_Lower_leg	0.909934	ENSG00000291186	intron_11_71504527_71507063	ENSG00000291186.1	-1.41259
intron_12_121761738_121770907	0.157527	Skin_Sun_Exposed_Lower_leg	0.909934	TMEM120B	intron_12_122199644_122208813	ENSG00000188735.13	1.41344
intron_13_23760217_23805950	0.157632	Skin_Sun_Exposed_Lower_leg	0.909934	MIPEP	intron_13_24334356_24380089	ENSG00000027001.10	-1.41308
intron_14_22565137_22575059	0.157662	Skin_Sun_Exposed_Lower_leg	0.909934	DAD1	intron_14_23034037_23043959	ENSG00000129562.11	1.41298
intron_15_41840660_41840774	0.157902	Skin_Sun_Exposed_Lower_leg	0.909934	JMJD7-PLA2G4B	intron_15_42132858_42132972	ENSG00000168970.22	1.41216
intron_15_41840660_41840774	0.157902	Skin_Sun_Exposed_Lower_leg	0.909934	PLA2G4B	intron_15_42132858_42132972	ENSG00000243708.11	1.41216
intron_15_74458896_74461037	0.157896	Skin_Sun_Exposed_Lower_leg	0.909934	UBL7	intron_15_74751237_74753378	ENSG00000138629.16	1.41218
intron_16_74336706_74337475	0.157462	Skin_Sun_Exposed_Lower_leg	0.909934	ENSG00000290890	intron_16_74370604_74371373	ENSG00000290890.1	-1.41366
intron_16_74336706_74337475	0.157462	Skin_Sun_Exposed_Lower_leg	0.909934	PDPR2P	intron_16_74370604_74371373	ENSG00000214331.9	-1.41366
intron_16_74337623_74338445	0.157462	Skin_Sun_Exposed_Lower_leg	0.909934	ENSG00000290890	intron_16_74371521_74372343	ENSG00000290890.1	1.41366
intron_16_74337623_74338445	0.157462	Skin_Sun_Exposed_Lower_leg	0.909934	PDPR2P	intron_16_74371521_74372343	ENSG00000214331.9	1.41366
intron_19_12649428_12649913	0.157777	Skin_Sun_Exposed_Lower_leg	0.909934	MAN2B1	intron_19_12760242_12760727	ENSG00000104774.13	-1.41259
intron_19_38709476_38711276	0.157779	Skin_Sun_Exposed_Lower_leg	0.909934	ACTN4	intron_19_39200116_39201916	ENSG00000130402.14	-1.41258
intron_19_50996214_51001098	0.156933	Skin_Sun_Exposed_Lower_leg	0.909934	KLK8	intron_19_51499470_51504354	ENSG00000129455.16	-1.41546
intron_19_51340726_51341153	0.156758	Skin_Sun_Exposed_Lower_leg	0.909934	VSIG10L	intron_19_51843980_51844407	ENSG00000186806.6	-1.41606
intron_1_112649469_112653598	0.157803	Skin_Sun_Exposed_Lower_leg	0.909934	CAPZA1	intron_1_113192091_113196220	ENSG00000116489.13	1.4125
intron_1_201143951_201146740	0.157303	Skin_Sun_Exposed_Lower_leg	0.909934	TMEM9	intron_1_201113079_201115868	ENSG00000116857.17	1.4142
intron_1_248857859_248858131	0.156734	Skin_Sun_Exposed_Lower_leg	0.909934	ZNF692	intron_1_249152058_249152330	ENSG00000171163.16	-1.41614
intron_20_35272145_35278009	0.157327	Skin_Sun_Exposed_Lower_leg	0.909934	MMP24OS	intron_20_33859948_33865812	ENSG00000126005.17	-1.41412
intron_22_46676668_46677147	0.157056	Skin_Sun_Exposed_Lower_leg	0.909934	GRAMD4	intron_22_47072565_47073044	ENSG00000075240.17	1.41504
intron_2_73730029_73730560	0.157902	Skin_Sun_Exposed_Lower_leg	0.909934	TPRKB	intron_2_73957156_73957687	ENSG00000144034.16	-1.41216
intron_2_95153259_95157351	0.15691	Skin_Sun_Exposed_Lower_leg	0.909934	ENSG00000289685	intron_2_95819004_95823096	ENSG00000289685.2	1.41554
intron_2_95153259_95157351	0.15691	Skin_Sun_Exposed_Lower_leg	0.909934	ZNF514	intron_2_95819004_95823096	ENSG00000144026.14	1.41554
intron_3_25569918_25580546	0.157152	Skin_Sun_Exposed_Lower_leg	0.909934	RARB	intron_3_25611409_25622037	ENSG00000077092.20	1.41472
intron_3_37121691_37129063	0.157278	Skin_Sun_Exposed_Lower_leg	0.909934	LRRFIP2	intron_3_37163182_37170554	ENSG00000093167.18	-1.41429
intron_4_684602_684719	0.157924	Skin_Sun_Exposed_Lower_leg	0.909934	SLC49A3	intron_4_678391_678508	ENSG00000169026.13	1.41209
intron_5_150073493_150077276	0.157895	Skin_Sun_Exposed_Lower_leg	0.909934	CSF1R	intron_5_149453056_149456839	ENSG00000182578.14	1.41219
intron_5_150756487_150758859	0.156956	Skin_Sun_Exposed_Lower_leg	0.909934	DCTN4	intron_5_150136049_150138421	ENSG00000132912.13	1.41538
intron_5_77453928_77459062	0.157292	Skin_Sun_Exposed_Lower_leg	0.909934	WDR41	intron_5_76749753_76754887	ENSG00000164253.14	-1.41424
intron_6_31615736_31616104	0.157569	Skin_Sun_Exposed_Lower_leg	0.909934	AIF1	intron_6_31583513_31583881	ENSG00000204472.13	-1.41329
intron_6_31616145_31616344	0.157569	Skin_Sun_Exposed_Lower_leg	0.909934	AIF1	intron_6_31583922_31584121	ENSG00000204472.13	1.41329
intron_7_100332581_100335838	0.157605	Skin_Sun_Exposed_Lower_leg	0.909934	ENSG00000291178	intron_7_99930204_99933461	ENSG00000291178.1	-1.41317
intron_7_100332581_100335838	0.157605	Skin_Sun_Exposed_Lower_leg	0.909934	PMS2P1	intron_7_99930204_99933461	ENSG00000078319.13	-1.41317
intron_7_100345968_100349799	0.157605	Skin_Sun_Exposed_Lower_leg	0.909934	STAG3L5P-PVRIG2P-PILRB	intron_7_99943591_99947422	ENSG00000272752.6	-1.41317
intron_7_140696842_140702866	0.156934	Skin_Sun_Exposed_Lower_leg	0.909934	NDUFB2	intron_7_140396642_140402666	ENSG00000090266.13	1.41546
intron_7_148786599_148786989	0.157453	Skin_Sun_Exposed_Lower_leg	0.909934	CUL1	intron_7_148483691_148484081	ENSG00000055130.18	1.41369
intron_8_140864399_140890543	0.157717	Skin_Sun_Exposed_Lower_leg	0.909934	PTK2	intron_8_141874498_141900642	ENSG00000169398.20	1.41279
intron_8_66922114_66922324	0.157113	Skin_Sun_Exposed_Lower_leg	0.909934	SNHG6	intron_8_67834349_67834559	ENSG00000245910.9	1.41485
intron_8_66922114_66922614	0.157113	Skin_Sun_Exposed_Lower_leg	0.909934	SNHG6	intron_8_67834349_67834849	ENSG00000245910.9	1.41485
intron_8_66922392_66922614	0.157113	Skin_Sun_Exposed_Lower_leg	0.909934	SNHG6	intron_8_67834627_67834849	ENSG00000245910.9	-1.41485
intron_8_66922392_66925437	0.157113	Skin_Sun_Exposed_Lower_leg	0.909934	SNHG6	intron_8_67834627_67837672	ENSG00000245910.9	-1.41485
intron_8_98236214_98252463	0.15792	Skin_Sun_Exposed_Lower_leg	0.909934	NIPAL2	intron_8_99248442_99264691	ENSG00000104361.10	1.4121
intron_9_93317631_93317873	0.157875	Skin_Sun_Exposed_Lower_leg	0.909934	WNK2	intron_9_96079913_96080155	ENSG00000165238.17	1.41226
intron_9_93317631_93320367	0.157875	Skin_Sun_Exposed_Lower_leg	0.909934	WNK2	intron_9_96079913_96082649	ENSG00000165238.17	-1.41226
intron_17_4819582_4821793	0.185064	Heart_Atrial_Appendage	0.90994	PLD2	intron_17_4722877_4725088	ENSG00000129219.14	-1.32532
intron_1_167920090_167920547	0.185024	Heart_Atrial_Appendage	0.90994	MPC2	intron_1_167889328_167889785	ENSG00000143158.11	1.32544
intron_3_9397977_9422723	0.185052	Heart_Atrial_Appendage	0.90994	SETD5	intron_3_9439661_9464407	ENSG00000168137.20	1.32536
intron_6_167872377_167875335	0.185013	Heart_Atrial_Appendage	0.90994	AFDN	intron_6_168273057_168276015	ENSG00000130396.22	1.32548
intron_10_100498207_100499160	0.185487	Skin_Not_Sun_Exposed_Suprapubic	0.909952	SEC31B	intron_10_102257964_102258917	ENSG00000075826.17	1.32405
intron_10_28526008_28531735	0.185123	Skin_Not_Sun_Exposed_Suprapubic	0.909952	WAC-AS1	intron_10_28814937_28820664	ENSG00000254635.6	1.32515
intron_10_29415412_29458274	0.186484	Skin_Not_Sun_Exposed_Suprapubic	0.909952	SVIL-AS1	intron_10_29704341_29747203	ENSG00000291093.1	1.32105
intron_12_117158084_117165485	0.186359	Skin_Not_Sun_Exposed_Suprapubic	0.909952	FBXO21	intron_12_117595889_117603290	ENSG00000135108.16	1.32143
intron_12_51052207_51053778	0.186334	Skin_Not_Sun_Exposed_Suprapubic	0.909952	LETMD1	intron_12_51445990_51447561	ENSG00000050426.16	1.3215
intron_13_21301618_21330723	0.185968	Skin_Not_Sun_Exposed_Suprapubic	0.909952	ENSG00000291046	intron_13_21875757_21904862	ENSG00000291046.1	-1.3226
intron_13_21301618_21351148	0.185968	Skin_Not_Sun_Exposed_Suprapubic	0.909952	ENSG00000291046	intron_13_21875757_21925287	ENSG00000291046.1	1.3226
intron_13_98848639_98850047	0.185257	Skin_Not_Sun_Exposed_Suprapubic	0.909952	DOCK9	intron_13_99500893_99502301	ENSG00000088387.22	1.32474
intron_13_98850113_98853408	0.185257	Skin_Not_Sun_Exposed_Suprapubic	0.909952	DOCK9	intron_13_99502367_99505662	ENSG00000088387.22	-1.32474
intron_14_52027344_52028722	0.186412	Skin_Not_Sun_Exposed_Suprapubic	0.909952	NID2	intron_14_52494062_52495440	ENSG00000087303.19	-1.32127
intron_14_85561289_85562699	0.18613	Skin_Not_Sun_Exposed_Suprapubic	0.909952	FLRT2	intron_14_86027633_86029043	ENSG00000185070.12	1.32212
intron_16_68054617_68056364	0.185395	Skin_Not_Sun_Exposed_Suprapubic	0.909952	DUS2	intron_16_68088520_68090267	ENSG00000167264.18	-1.32432
intron_17_30118173_30172542	0.186445	Skin_Not_Sun_Exposed_Suprapubic	0.909952	NSRP1	intron_17_28445191_28499560	ENSG00000126653.18	-1.32117
intron_17_48910880_48916076	0.185279	Skin_Not_Sun_Exposed_Suprapubic	0.909952	UBE2Z	intron_17_46988242_46993438	ENSG00000159202.18	1.32468
intron_18_37084232_37160200	0.186196	Skin_Not_Sun_Exposed_Suprapubic	0.909952	KIAA1328	intron_18_34664195_34740163	ENSG00000150477.15	1.32192
intron_19_11352133_11353451	0.186064	Skin_Not_Sun_Exposed_Suprapubic	0.909952	CCDC159	intron_19_11462809_11464127	ENSG00000183401.12	1.32231
intron_19_39025554_39026870	0.185603	Skin_Not_Sun_Exposed_Suprapubic	0.909952	FBXO27	intron_19_39516194_39517510	ENSG00000161243.9	-1.3237
intron_1_186332343_186333122	0.18651	Skin_Not_Sun_Exposed_Suprapubic	0.909952	TPR	intron_1_186301475_186302254	ENSG00000047410.14	1.32097
intron_1_207775745_207783292	0.185574	Skin_Not_Sun_Exposed_Suprapubic	0.909952	CD46	intron_1_207949090_207956637	ENSG00000117335.21	-1.32379
intron_1_6462970_6463072	0.185579	Skin_Not_Sun_Exposed_Suprapubic	0.909952	TNFRSF25	intron_1_6523030_6523132	ENSG00000215788.11	1.32377
intron_20_18162945_18181710	0.185616	Skin_Not_Sun_Exposed_Suprapubic	0.909952	KAT14	intron_20_18143589_18162354	ENSG00000149474.15	1.32366
intron_20_63272920_63275577	0.186466	Skin_Not_Sun_Exposed_Suprapubic	0.909952	ARFGAP1	intron_20_61904272_61906929	ENSG00000101199.13	1.32111
intron_21_33436992_33439214	0.185659	Skin_Not_Sun_Exposed_Suprapubic	0.909952	TMEM50B	intron_21_34809299_34811521	ENSG00000142188.17	-1.32353
intron_22_21568377_21592861	0.186119	Skin_Not_Sun_Exposed_Suprapubic	0.909952	UBE2L3	intron_22_21922666_21947150	ENSG00000185651.16	-1.32215
intron_22_49913843_49918263	0.186141	Skin_Not_Sun_Exposed_Suprapubic	0.909952	ALG12	intron_22_50307491_50311911	ENSG00000182858.14	1.32208
intron_2_237342161_237344350	0.185992	Skin_Not_Sun_Exposed_Suprapubic	0.909952	COL6A3	intron_2_238250804_238252993	ENSG00000163359.17	1.32253
intron_2_99171646_99173414	0.18512	Skin_Not_Sun_Exposed_Suprapubic	0.909952	MITD1	intron_2_99788109_99789877	ENSG00000158411.11	1.32515
intron_3_113358875_113363145	0.186359	Skin_Not_Sun_Exposed_Suprapubic	0.909952	CFAP44	intron_3_113077722_113081992	ENSG00000206530.11	-1.32143
intron_3_119235227_119236853	0.185336	Skin_Not_Sun_Exposed_Suprapubic	0.909952	B4GALT4	intron_3_118954074_118955700	ENSG00000121578.13	-1.3245
intron_3_123931234_123931308	0.186445	Skin_Not_Sun_Exposed_Suprapubic	0.909952	CCDC14	intron_3_123650081_123650155	ENSG00000175455.16	1.32117
intron_3_123931526_123933673	0.186445	Skin_Not_Sun_Exposed_Suprapubic	0.909952	CCDC14	intron_3_123650373_123652520	ENSG00000175455.16	1.32117
intron_3_133979618_134029707	0.185975	Skin_Not_Sun_Exposed_Suprapubic	0.909952	SLCO2A1	intron_3_133698462_133748551	ENSG00000174640.15	-1.32258
intron_3_49975392_50048245	0.185324	Skin_Not_Sun_Exposed_Suprapubic	0.909952	RBM6	intron_3_50012825_50085678	ENSG00000004534.15	1.32454
intron_4_119212873_119217550	0.18652	Skin_Not_Sun_Exposed_Suprapubic	0.909952	USP53	intron_4_120134028_120138705	ENSG00000145390.12	1.32094
intron_4_2931465_2931555	0.185395	Skin_Not_Sun_Exposed_Suprapubic	0.909952	MFSD10	intron_4_2933192_2933282	ENSG00000109736.15	-1.32432
intron_5_128184501_128184789	0.186513	Skin_Not_Sun_Exposed_Suprapubic	0.909952	SLC12A2	intron_5_127520193_127520481	ENSG00000064651.14	1.32096
intron_5_148439792_148440424	0.185171	Skin_Not_Sun_Exposed_Suprapubic	0.909952	FBXO38	intron_5_147819355_147819987	ENSG00000145868.17	1.325
intron_5_154834728_154834843	0.185342	Skin_Not_Sun_Exposed_Suprapubic	0.909952	FAXDC2	intron_5_154214288_154214403	ENSG00000170271.11	1.32448
intron_6_75622858_75623900	0.185503	Skin_Not_Sun_Exposed_Suprapubic	0.909952	SENP6	intron_6_76332574_76333616	ENSG00000112701.18	1.324
intron_7_112336171_112337730	0.185548	Skin_Not_Sun_Exposed_Suprapubic	0.909952	ZNF277	intron_7_111976226_111977785	ENSG00000198839.10	1.32386
intron_7_32918372_32921339	0.18581	Skin_Not_Sun_Exposed_Suprapubic	0.909952	RP9P	intron_7_32957984_32960951	ENSG00000291146.1	1.32308
intron_7_32918372_32921339	0.18581	Skin_Not_Sun_Exposed_Suprapubic	0.909952	RP9P	intron_7_32957984_32960951	ENSG00000205763.16	1.32308
intron_7_64815044_64815572	0.186157	Skin_Not_Sun_Exposed_Suprapubic	0.909952	ZNF138	intron_7_64275422_64275950	ENSG00000197008.10	-1.32203
intron_7_64815653_64830940	0.186157	Skin_Not_Sun_Exposed_Suprapubic	0.909952	ZNF138	intron_7_64276031_64291318	ENSG00000197008.10	1.32203
intron_7_64815653_64831451	0.186157	Skin_Not_Sun_Exposed_Suprapubic	0.909952	ZNF138	intron_7_64276031_64291829	ENSG00000197008.10	1.32203
intron_7_64882785_64888573	0.185908	Skin_Not_Sun_Exposed_Suprapubic	0.909952	ZNF273	intron_7_64343163_64348951	ENSG00000198039.12	1.32278
intron_7_7552922_7555156	0.185922	Skin_Not_Sun_Exposed_Suprapubic	0.909952	MIOS-DT	intron_7_7592553_7594787	ENSG00000272894.5	-1.32274
intron_7_7673453_7676102	0.185291	Skin_Not_Sun_Exposed_Suprapubic	0.909952	UMAD1	intron_7_7713084_7715733	ENSG00000219545.12	-1.32464
intron_7_7673453_7801670	0.185291	Skin_Not_Sun_Exposed_Suprapubic	0.909952	ENSG00000283549	intron_7_7713084_7841301	ENSG00000283549.1	1.32464
intron_7_7673453_7801670	0.185291	Skin_Not_Sun_Exposed_Suprapubic	0.909952	UMAD1	intron_7_7713084_7841301	ENSG00000219545.12	1.32464
intron_9_113508580_113514458	0.185031	Skin_Not_Sun_Exposed_Suprapubic	0.909952	RGS3	intron_9_116270860_116276738	ENSG00000138835.24	1.32542
intron_9_99015566_99015976	0.185062	Skin_Not_Sun_Exposed_Suprapubic	0.909952	COL15A1	intron_9_101777848_101778258	ENSG00000204291.11	-1.32533
intron_19_48061837_48061998	0.21713	Adipose_Subcutaneous	0.909957	PLA2G4C	intron_19_48565094_48565255	ENSG00000105499.14	-1.23419
intron_1_88857487_88858681	0.217187	Adipose_Subcutaneous	0.909957	GTF2B	intron_1_89323170_89324364	ENSG00000137947.12	-1.23404
intron_22_30426844_30427171	0.217158	Adipose_Subcutaneous	0.909957	ENSG00000249590	intron_22_30822832_30823158	ENSG00000249590.7	1.23412
intron_22_30426844_30427171	0.217158	Adipose_Subcutaneous	0.909957	MTFP1	intron_22_30822832_30823158	ENSG00000242114.6	1.23412
intron_11_1868986_1880087	0.188388	Esophagus_Gastroesophageal_Junction	0.909963	LSP1	intron_11_1890216_1901317	ENSG00000130592.17	-1.31536
intron_9_27217758_27218777	0.188381	Esophagus_Gastroesophageal_Junction	0.909963	TEK	intron_9_27217756_27218775	ENSG00000120156.22	-1.31538
intron_14_64490540_64499441	0.189218	Prostate	0.909972	ZBTB25	intron_14_64957258_64966159	ENSG00000089775.12	-1.3129
intron_16_72090786_72093367	0.189159	Prostate	0.909972	TXNL4B	intron_16_72124685_72127266	ENSG00000140830.9	-1.31307
intron_19_50512810_50512927	0.228688	smultixcan	0.909985	ASPDH	intron_19_51016067_51016184	ENSG00000204653.10	0.69923
intron_7_90212045_90225050	0.228709	smultixcan	0.909985	STEAP2	intron_7_89841359_89854364	ENSG00000157214.14	-1.58996
intron_9_128830005_128832291	0.228704	smultixcan	0.909985	ENSG00000286112	intron_9_131592284_131594570	ENSG00000286112.1	1.2037
intron_11_47269906_47273827	0.174263	Spleen	0.909987	MADD	intron_11_47291457_47295378	ENSG00000110514.20	1.35863
intron_6_85637143_85637269	0.174273	Spleen	0.909987	ENSG00000271793	intron_6_86346861_86346987	ENSG00000271793.2	1.3586
intron_6_85637143_85637269	0.174273	Spleen	0.909987	SYNCRIP	intron_6_86346861_86346987	ENSG00000135316.19	1.3586
intron_10_27509930_27526828	0.260589	Liver	0.909988	RAB18	intron_10_27798859_27815757	ENSG00000099246.18	-1.125
intron_12_49371290_49460770	0.260375	Liver	0.909988	SPATS2	intron_12_49765073_49854553	ENSG00000123352.18	1.12551
intron_17_2365341_2371262	0.260589	Liver	0.909988	SGSM2	intron_17_2268635_2274556	ENSG00000141258.13	-1.125
intron_10_26770345_26777065	0.16235	Artery_Tibial	0.909995	ABI1	intron_10_27059274_27065994	ENSG00000136754.18	-1.39721
intron_12_30710546_30711566	0.162165	Artery_Tibial	0.909995	CAPRIN2	intron_12_30863480_30864500	ENSG00000110888.19	1.39783
intron_16_31038647_31039541	0.162285	Artery_Tibial	0.909995	STX4	intron_16_31049968_31050862	ENSG00000103496.15	-1.39743
intron_16_68311099_68315897	0.16227	Artery_Tibial	0.909995	PRMT7	intron_16_68345002_68349800	ENSG00000132600.18	1.39748
intron_19_45638634_45638845	0.162236	Artery_Tibial	0.909995	EML2	intron_19_46141892_46142103	ENSG00000125746.18	-1.39759
intron_1_156194247_156199835	0.162308	Artery_Tibial	0.909995	SLC25A44	intron_1_156164038_156169626	ENSG00000160785.14	-1.39735
intron_1_19890533_19894368	0.162115	Artery_Tibial	0.909995	OTUD3	intron_1_20217026_20220861	ENSG00000169914.6	1.39799
intron_1_41000566_41001029	0.162335	Artery_Tibial	0.909995	CTPS1	intron_1_41466238_41466701	ENSG00000171793.17	-1.39726
intron_2_97207839_97207934	0.162308	Artery_Tibial	0.909995	ANKRD36	intron_2_97873576_97873671	ENSG00000135976.21	1.39735
intron_3_9917420_9917713	0.162396	Artery_Tibial	0.909995	ENSG00000288550	intron_3_9959104_9959397	ENSG00000288550.3	1.39706
intron_3_9917420_9917713	0.162396	Artery_Tibial	0.909995	IL17RC	intron_3_9959104_9959397	ENSG00000163702.21	1.39706
intron_3_9917633_9917713	0.162396	Artery_Tibial	0.909995	ENSG00000288550	intron_3_9959317_9959397	ENSG00000288550.3	-1.39706
intron_3_9917633_9917713	0.162396	Artery_Tibial	0.909995	IL17RC	intron_3_9959317_9959397	ENSG00000163702.21	-1.39706
intron_5_69235453_69252418	0.162208	Artery_Tibial	0.909995	CDK7	intron_5_68531280_68548245	ENSG00000134058.12	-1.39768
intron_16_1765178_1765960	0.203926	Cells_Cultured_fibroblasts	0.909997	MAPK8IP3	intron_16_1815179_1815961	ENSG00000138834.15	-1.27045
intron_15_78542219_78544190	0.170241	Testis	0.910011	PSMA4	intron_15_78834561_78836532	ENSG00000041357.16	-1.37143
intron_21_46318220_46318785	0.170329	Testis	0.910011	C21orf58	intron_21_47738134_47738699	ENSG00000160298.18	1.37115
intron_5_113385212_113488245	0.170301	Testis	0.910011	MCC	intron_5_112720909_112823942	ENSG00000171444.19	-1.37124
intron_5_119020240_119070806	0.170354	Testis	0.910011	DMXL1-DT	intron_5_118355935_118406501	ENSG00000249494.6	-1.37107
intron_10_5786050_5794885	0.234302	Brain_Cerebellum	0.910014	GDI2	intron_10_5828013_5836848	ENSG00000057608.17	-1.18935
intron_10_101583681_101584602	0.170698	Testis	0.910021	POLL	intron_10_103343438_103344359	ENSG00000166169.17	1.36996
intron_10_101584919_101585316	0.170698	Testis	0.910021	POLL	intron_10_103344676_103345073	ENSG00000166169.17	1.36996
intron_10_121928192_121951338	0.170571	Testis	0.910021	ATE1OSP	intron_10_123687707_123710853	ENSG00000226864.3	-1.37037
intron_10_13295606_13298187	0.170674	Testis	0.910021	PHYH	intron_10_13337606_13340187	ENSG00000107537.14	1.37004
intron_11_108841476_108852153	0.170823	Testis	0.910021	DDX10	intron_11_108712203_108722880	ENSG00000178105.12	-1.36957
intron_11_130901845_130903255	0.170823	Testis	0.910021	SNX19	intron_11_130771740_130773150	ENSG00000120451.11	1.36957
intron_12_120574537_120575631	0.17079	Testis	0.910021	RNF10	intron_12_121012340_121013434	ENSG00000022840.17	1.36967
intron_13_103425321_103427316	0.170385	Testis	0.910021	LINC01309	intron_13_104077671_104079666	ENSG00000234551.2	1.37097
intron_15_42513447_42515237	0.17062	Testis	0.910021	SNAP23	intron_15_42805645_42807435	ENSG00000092531.10	1.37021
intron_16_29962132_29963110	0.170823	Testis	0.910021	TMEM219	intron_16_29973453_29974431	ENSG00000149932.17	-1.36957
intron_16_75541455_75542602	0.170688	Testis	0.910021	ENSG00000259992	intron_16_75575353_75576500	ENSG00000259992.1	-1.37
intron_16_75541455_75542602	0.170688	Testis	0.910021	TMEM231	intron_16_75575353_75576500	ENSG00000205084.12	-1.37
intron_17_5486684_5488823	0.170491	Testis	0.910021	MIS12	intron_17_5390004_5392143	ENSG00000167842.16	1.37063
intron_17_5487045_5488196	0.170491	Testis	0.910021	MIS12	intron_17_5390365_5391516	ENSG00000167842.16	1.37063
intron_1_243613739_243615096	0.170646	Testis	0.910021	AKT3	intron_1_243777041_243778398	ENSG00000117020.19	-1.37013
intron_1_39848097_39850123	0.170756	Testis	0.910021	TRIT1	intron_1_40313769_40315795	ENSG00000043514.17	1.36978
intron_20_35475646_35476449	0.170782	Testis	0.910021	CEP250	intron_20_34063471_34064274	ENSG00000126001.17	1.3697
intron_22_21685726_21686483	0.170627	Testis	0.910021	PPIL2	intron_22_22040015_22040772	ENSG00000100023.20	-1.37019
intron_5_60928959_60944932	0.170516	Testis	0.910021	ERCC8	intron_5_60224786_60240759	ENSG00000049167.16	-1.37055
intron_5_96803943_96807860	0.170427	Testis	0.910021	ERAP1	intron_5_96139646_96143563	ENSG00000164307.13	1.37083
intron_6_149885673_149919187	0.170818	Testis	0.910021	RAET1E-AS1	intron_6_150206809_150240323	ENSG00000223701.3	1.36958
intron_6_149896239_149919187	0.170629	Testis	0.910021	RAET1E-AS1	intron_6_150217375_150240323	ENSG00000223701.3	-1.37019
intron_6_46835549_46838980	0.170666	Testis	0.910021	MEP1A	intron_6_46803286_46806717	ENSG00000112818.11	1.37007
intron_7_140037856_140041644	0.170705	Testis	0.910021	PARP12	intron_7_139737656_139741444	ENSG00000059378.13	1.36994
intron_7_64880239_64888573	0.170823	Testis	0.910021	ZNF273	intron_7_64340617_64348951	ENSG00000198039.12	-1.36957
intron_22_23640423_23652479	0.188459	Esophagus_Gastroesophageal_Junction	0.910036	GUSBP11	intron_22_23982610_23994666	ENSG00000228315.12	-1.31515
intron_6_26421624_26422089	0.188437	Esophagus_Gastroesophageal_Junction	0.910036	BTN2A3P	intron_6_26421852_26422317	ENSG00000291104.1	-1.31522
intron_19_9658135_9659379	0.162997	Pituitary	0.910042	ZNF562	intron_19_9768811_9770055	ENSG00000171466.10	-1.39506
intron_2_17670575_17678859	0.162959	Pituitary	0.910042	SMC6	intron_2_17851842_17860126	ENSG00000163029.16	-1.39519
intron_2_98846810_98897377	0.163072	Pituitary	0.910042	CRACDL	intron_2_99463273_99513840	ENSG00000196872.12	-1.39481
intron_2_98846810_98935938	0.163072	Pituitary	0.910042	CRACDL	intron_2_99463273_99552401	ENSG00000196872.12	-1.39481
intron_3_9429009_9429827	0.162987	Pituitary	0.910042	SETD5	intron_3_9470693_9471511	ENSG00000168137.20	1.3951
intron_7_131509585_131510236	0.163028	Pituitary	0.910042	PODXL	intron_7_131194344_131194995	ENSG00000128567.17	1.39496
intron_10_42802218_42816599	0.160286	Muscle_Skeletal	0.910044	BMS1	intron_10_43297666_43312047	ENSG00000165733.8	-1.40411
intron_12_121752223_121761649	0.160526	Muscle_Skeletal	0.910052	TMEM120B	intron_12_122190129_122199555	ENSG00000188735.13	-1.40331
intron_12_27635115_27646062	0.160711	Muscle_Skeletal	0.910052	PPFIBP1	intron_12_27788048_27798995	ENSG00000110841.14	1.40268
intron_16_68025494_68038006	0.16055	Muscle_Skeletal	0.910052	DUS2	intron_16_68059397_68071909	ENSG00000167264.18	1.40323
intron_16_731000_731565	0.160711	Muscle_Skeletal	0.910052	CIAO3	intron_16_781000_781565	ENSG00000103245.14	1.40268
intron_21_42288037_42288211	0.160671	Muscle_Skeletal	0.910052	ABCG1	intron_21_43708147_43708321	ENSG00000160179.19	1.40282
intron_21_42288073_42288211	0.160671	Muscle_Skeletal	0.910052	ABCG1	intron_21_43708183_43708321	ENSG00000160179.19	-1.40282
intron_3_123318117_123319674	0.160406	Muscle_Skeletal	0.910052	ADCY5	intron_3_123036964_123038521	ENSG00000173175.16	1.40371
intron_4_106320889_106324985	0.160465	Muscle_Skeletal	0.910052	AIMP1	intron_4_107242046_107246142	ENSG00000164022.18	-1.40351
intron_5_81420533_81437430	0.160702	Muscle_Skeletal	0.910052	SSBP2	intron_5_80716352_80733249	ENSG00000145687.17	-1.40271
intron_5_94917973_94923962	0.160517	Muscle_Skeletal	0.910052	MCTP1	intron_5_94253678_94259667	ENSG00000175471.20	-1.40333
intron_6_49435623_49440206	0.160784	Muscle_Skeletal	0.910052	MMUT	intron_6_49403336_49407919	ENSG00000146085.8	1.40244
intron_10_7802854_7806974	0.170241	Pancreas	0.910058	ATP5F1C	intron_10_7844817_7848937	ENSG00000165629.20	-1.37143
intron_16_2264331_2264573	0.170186	Pancreas	0.910058	RNPS1	intron_16_2314332_2314574	ENSG00000205937.12	-1.37161
intron_17_41820461_41820947	0.170285	Pancreas	0.910058	FKBP10	intron_17_39976713_39977199	ENSG00000141756.20	-1.37129
intron_1_109214128_109214547	0.170186	Pancreas	0.910058	SARS1	intron_1_109756750_109757169	ENSG00000031698.13	-1.37161
intron_10_93402890_93404023	0.21726	Adipose_Subcutaneous	0.91006	MYOF	intron_10_95162647_95163780	ENSG00000138119.17	-1.23385
intron_2_99171646_99173915	0.18512	Heart_Atrial_Appendage	0.910061	MITD1	intron_2_99788109_99790378	ENSG00000158411.11	1.32515
intron_10_73914916_73915251	0.228761	smultixcan	0.910064	PLAU	intron_10_75674674_75675009	ENSG00000122861.16	-0.0546703
intron_11_624416_624557	0.228767	smultixcan	0.910064	CDHR5	intron_11_624416_624557	ENSG00000099834.19	-1.20354
intron_7_6812063_6814764	0.228753	smultixcan	0.910064	CCZ1B	intron_7_6851694_6854395	ENSG00000146574.16	0.969264
intron_11_129892870_129895496	0.174318	Spleen	0.910067	NFRKB	intron_11_129762765_129765391	ENSG00000170322.15	-1.35846
intron_10_88990906_89003029	0.171327	Brain_Cortex	0.910067	FAS	intron_10_90750663_90762786	ENSG00000026103.25	-1.36795
intron_18_2750122_2750350	0.171281	Brain_Cortex	0.910067	SMCHD1	intron_18_2750120_2750348	ENSG00000101596.17	-1.3681
intron_3_10143021_10146514	0.1713	Brain_Cortex	0.910067	VHL	intron_3_10184705_10188198	ENSG00000134086.9	1.36804
intron_6_28296945_28297895	0.171295	Brain_Cortex	0.910067	PGBD1	intron_6_28264722_28265672	ENSG00000137338.6	1.36805
intron_4_119266333_119267320	0.21729	Adipose_Subcutaneous	0.910073	USP53	intron_4_120187488_120188475	ENSG00000145390.12	1.23377
intron_22_20811032_20813358	0.142263	Brain_Amygdala	0.910074	PI4KA	intron_22_21165320_21167646	ENSG00000241973.11	-1.46742
intron_10_104172535_104179029	0.228787	smultixcan	0.910081	CFAP43	intron_10_105932293_105938787	ENSG00000197748.13	1.20349
intron_15_74605733_74606243	0.228802	smultixcan	0.910081	CLK3	intron_15_74898074_74898584	ENSG00000179335.20	1.20048
intron_17_50551190_50551511	0.228815	smultixcan	0.910081	SPATA20	intron_17_48628551_48628872	ENSG00000006282.21	-1.19141
intron_1_172462245_172465299	0.228818	smultixcan	0.910081	C1orf105	intron_1_172431385_172434439	ENSG00000180999.11	-1.20341
intron_3_138068367_138077499	0.228818	smultixcan	0.910081	DZIP1L	intron_3_137787209_137796341	ENSG00000158163.15	-1.20001
intron_4_80194239_80196013	0.228801	smultixcan	0.910081	PRDM8	intron_4_81115393_81117167	ENSG00000152784.16	-1.51987
intron_10_95876660_95904830	0.181403	Adrenal_Gland	0.910084	ENTPD1-AS1	intron_10_97636417_97664587	ENSG00000226688.9	1.33645
intron_12_121331428_121335533	0.181528	Adrenal_Gland	0.910084	ANAPC5	intron_12_121769231_121773336	ENSG00000089053.13	-1.33607
intron_14_105464147_105464416	0.181744	Adrenal_Gland	0.910084	MTA1	intron_14_105930484_105930753	ENSG00000182979.18	1.3354
intron_14_105464147_105464463	0.181744	Adrenal_Gland	0.910084	MTA1	intron_14_105930484_105930800	ENSG00000182979.18	-1.3354
intron_16_53619208_53622219	0.181611	Adrenal_Gland	0.910084	RPGRIP1L	intron_16_53653120_53656131	ENSG00000103494.16	-1.33581
intron_18_2666232_2666870	0.181358	Adrenal_Gland	0.910084	SMCHD1	intron_18_2666231_2666869	ENSG00000101596.17	-1.33659
intron_19_20536150_20544619	0.181758	Adrenal_Gland	0.910084	ZNF737	intron_19_20718956_20727425	ENSG00000237440.9	-1.33536
intron_1_11790898_11791207	0.181659	Adrenal_Gland	0.910084	MTHFR	intron_1_11850955_11851264	ENSG00000177000.13	1.33566
intron_3_100402439_100429697	0.181659	Adrenal_Gland	0.910084	LNP1	intron_3_100121283_100148541	ENSG00000206535.8	1.33566
intron_3_119477448_119480051	0.181652	Adrenal_Gland	0.910084	POGLUT1	intron_3_119196295_119198898	ENSG00000163389.12	-1.33569
intron_4_39556570_39572415	0.181682	Adrenal_Gland	0.910084	SMIM14	intron_4_39558190_39574035	ENSG00000163683.12	-1.33559
intron_6_149727198_149731613	0.181643	Adrenal_Gland	0.910084	NUP43	intron_6_150048334_150052749	ENSG00000120253.14	1.33571
intron_6_149738778_149742390	0.181643	Adrenal_Gland	0.910084	NUP43	intron_6_150059914_150063526	ENSG00000120253.14	-1.33571
intron_10_11314258_11321207	0.182547	Uterus	0.910086	CELF2	intron_10_11356221_11363170	ENSG00000048740.19	-1.33295
intron_10_127008804_127012295	0.184475	Uterus	0.910086	DOCK1	intron_10_128807068_128810559	ENSG00000150760.13	-1.3271
intron_10_24589302_24591642	0.181626	Uterus	0.910086	ARHGAP21	intron_10_24878231_24880571	ENSG00000107863.20	-1.33577
intron_10_28526008_28531735	0.181154	Uterus	0.910086	WAC-AS1	intron_10_28814937_28820664	ENSG00000254635.6	1.33721
intron_10_29415412_29420491	0.186484	Uterus	0.910086	SVIL-AS1	intron_10_29704341_29709420	ENSG00000291093.1	-1.32105
intron_10_29415412_29467240	0.186484	Uterus	0.910086	SVIL-AS1	intron_10_29704341_29756169	ENSG00000291093.1	-1.32105
intron_10_49161622_49165205	0.184418	Uterus	0.910086	TMEM273	intron_10_50369667_50373250	ENSG00000204161.14	-1.32727
intron_10_49161622_49166869	0.184418	Uterus	0.910086	TMEM273	intron_10_50369667_50374914	ENSG00000204161.14	1.32727
intron_10_71288732_71290915	0.184664	Uterus	0.910086	UNC5B	intron_10_73048489_73050672	ENSG00000107731.12	1.32653
intron_11_118639001_118639162	0.184024	Uterus	0.910086	PHLDB1	intron_11_118509719_118509880	ENSG00000019144.20	1.32847
intron_11_118639251_118642254	0.184024	Uterus	0.910086	PHLDB1	intron_11_118509969_118512972	ENSG00000019144.20	-1.32847
intron_11_62609696_62610879	0.185659	Uterus	0.910086	EML3	intron_11_62377168_62378351	ENSG00000149499.12	-1.32353
intron_11_68032336_68032923	0.184787	Uterus	0.910086	NDUFS8	intron_11_67799803_67800390	ENSG00000110717.13	-1.32616
intron_11_68032523_68032923	0.184787	Uterus	0.910086	NDUFS8	intron_11_67799990_67800390	ENSG00000110717.13	1.32616
intron_11_76783404_76795609	0.183008	Uterus	0.910086	TSKU	intron_11_76494448_76506653	ENSG00000182704.8	1.33155
intron_11_77114434_77115395	0.183647	Uterus	0.910086	CAPN5	intron_11_76825480_76826441	ENSG00000149260.18	1.32961
intron_12_10214187_10214669	0.183148	Uterus	0.910086	GABARAPL1	intron_12_10366786_10367268	ENSG00000139112.11	-1.33113
intron_12_10214779_10218063	0.183148	Uterus	0.910086	GABARAPL1	intron_12_10367378_10370662	ENSG00000139112.11	-1.33113
intron_12_117158063_117165485	0.186359	Uterus	0.910086	FBXO21	intron_12_117595868_117603290	ENSG00000135108.16	1.32143
intron_12_2547524_2549943	0.183784	Uterus	0.910086	CACNA1C	intron_12_2656690_2659109	ENSG00000151067.23	1.32919
intron_12_70534651_70534833	0.183148	Uterus	0.910086	PTPRB	intron_12_70928431_70928613	ENSG00000127329.16	-1.33113
intron_12_7203551_7207659	0.185739	Uterus	0.910086	PEX5	intron_12_7356147_7360255	ENSG00000139197.11	1.32329
intron_12_76866261_76878938	0.184259	Uterus	0.910086	CSRP2	intron_12_77260041_77272718	ENSG00000175183.10	-1.32776
intron_12_95252071_95256550	0.182855	Uterus	0.910086	VEZT	intron_12_95645847_95650326	ENSG00000028203.19	-1.33202
intron_12_95252071_95266357	0.182855	Uterus	0.910086	VEZT	intron_12_95645847_95660133	ENSG00000028203.19	-1.33202
intron_13_21301618_21351148	0.185968	Uterus	0.910086	ENSG00000291046	intron_13_21875757_21925287	ENSG00000291046.1	1.3226
intron_13_25249492_25251649	0.184699	Uterus	0.910086	MTMR6	intron_13_25823630_25825787	ENSG00000139505.13	1.32642
intron_13_25251775_25251853	0.184699	Uterus	0.910086	MTMR6	intron_13_25825913_25825991	ENSG00000139505.13	-1.32642
intron_14_105464147_105464416	0.181744	Uterus	0.910086	MTA1	intron_14_105930484_105930753	ENSG00000182979.18	1.3354
intron_14_105464147_105464463	0.181744	Uterus	0.910086	MTA1	intron_14_105930484_105930800	ENSG00000182979.18	-1.3354
intron_14_24151992_24155157	0.185659	Uterus	0.910086	ENSG00000259529	intron_14_24621201_24624366	ENSG00000259529.2	-1.32353
intron_14_24151992_24155157	0.185659	Uterus	0.910086	RNF31	intron_14_24621201_24624366	ENSG00000092098.18	-1.32353
intron_14_54510063_54522454	0.183237	Uterus	0.910086	CGRRF1	intron_14_54976781_54989172	ENSG00000100532.13	1.33086
intron_14_99878619_99891199	0.185787	Uterus	0.910086	EML1	intron_14_100344956_100357536	ENSG00000066629.19	-1.32314
intron_16_14247507_14248926	0.184593	Uterus	0.910086	MRTFB	intron_16_14341364_14342783	ENSG00000186260.17	-1.32674
intron_16_16033170_16036472	0.184727	Uterus	0.910086	ABCC1	intron_16_16127027_16130329	ENSG00000103222.20	-1.32634
intron_16_4469465_4471314	0.184098	Uterus	0.910086	NMRAL1	intron_16_4519466_4521315	ENSG00000153406.14	-1.32824
intron_16_53619208_53622219	0.181611	Uterus	0.910086	RPGRIP1L	intron_16_53653120_53656131	ENSG00000103494.16	-1.33581
intron_16_659126_659245	0.186445	Uterus	0.910086	WDR90	intron_16_709126_709245	ENSG00000161996.19	1.32117
intron_16_659376_660612	0.186445	Uterus	0.910086	WDR90	intron_16_709376_710612	ENSG00000161996.19	-1.32117
intron_16_67401132_67406200	0.182747	Uterus	0.910086	ZDHHC1	intron_16_67435035_67440103	ENSG00000159714.12	1.33234
intron_16_68054617_68056364	0.185395	Uterus	0.910086	DUS2	intron_16_68088520_68090267	ENSG00000167264.18	-1.32432
intron_16_71454218_71456072	0.186468	Uterus	0.910086	ZNF23	intron_16_71488121_71489975	ENSG00000167377.19	-1.3211
intron_16_75541455_75542602	0.185395	Uterus	0.910086	ENSG00000259992	intron_16_75575353_75576500	ENSG00000259992.1	-1.32432
intron_16_75541455_75542602	0.185395	Uterus	0.910086	TMEM231	intron_16_75575353_75576500	ENSG00000205084.12	-1.32432
intron_16_84185060_84186901	0.182684	Uterus	0.910086	TAF1C	intron_16_84218666_84220507	ENSG00000103168.17	1.33254
intron_17_1714014_1716130	0.182442	Uterus	0.910086	MIR22HG	intron_17_1617308_1619424	ENSG00000186594.16	-1.33327
intron_17_39996338_39996701	0.181934	Uterus	0.910086	PSMD3	intron_17_38152591_38152954	ENSG00000108344.15	-1.33482
intron_17_41835272_41835588	0.181822	Uterus	0.910086	NT5C3B	intron_17_39991524_39991840	ENSG00000141698.17	-1.33516
intron_17_42569606_42569982	0.185907	Uterus	0.910086	MLX	intron_17_40721624_40722000	ENSG00000108788.12	1.32278
intron_17_43138922_43139816	0.18476	Uterus	0.910086	NBR2	intron_17_41290939_41291833	ENSG00000198496.12	-1.32624
intron_17_43148783_43159423	0.18476	Uterus	0.910086	ENSG00000267002	intron_17_41300800_41311440	ENSG00000267002.4	-1.32624
intron_17_43148783_43159467	0.18476	Uterus	0.910086	ENSG00000267002	intron_17_41300800_41311484	ENSG00000267002.4	1.32624
intron_17_47483090_47486763	0.183406	Uterus	0.910086	MRPL45P2	intron_17_45560456_45564129	ENSG00000291120.1	1.33034
intron_17_57869193_57871286	0.181675	Uterus	0.910086	CUEDC1	intron_17_55946554_55948647	ENSG00000180891.13	1.33562
intron_17_75784984_75809760	0.182422	Uterus	0.910086	UNK	intron_17_73781065_73805841	ENSG00000132478.10	-1.33333
intron_18_2666232_2666870	0.181358	Uterus	0.910086	SMCHD1	intron_18_2666231_2666869	ENSG00000101596.17	-1.33659
intron_18_35241690_35242391	0.184204	Uterus	0.910086	ZNF397	intron_18_32821654_32822355	ENSG00000186812.13	1.32792
intron_18_37084232_37160200	0.186196	Uterus	0.910086	KIAA1328	intron_18_34664195_34740163	ENSG00000150477.15	1.32192
intron_19_17831798_17832519	0.185536	Uterus	0.910086	JAK3	intron_19_17942607_17943328	ENSG00000105639.21	-1.3239
intron_19_38326988_38327180	0.181688	Uterus	0.910086	KCNK6	intron_19_38817628_38817820	ENSG00000099337.5	-1.33558
intron_19_38711361_38714469	0.183676	Uterus	0.910086	ACTN4	intron_19_39202001_39205109	ENSG00000130402.14	-1.32952
intron_19_39025554_39026870	0.185603	Uterus	0.910086	FBXO27	intron_19_39516194_39517510	ENSG00000161243.9	-1.3237
intron_19_44672964_44673712	0.184315	Uterus	0.910086	CEACAM19	intron_19_45176236_45176984	ENSG00000186567.14	-1.32759
intron_19_44672964_44676271	0.184315	Uterus	0.910086	CEACAM19	intron_19_45176236_45179543	ENSG00000186567.14	1.32759
intron_19_46353989_46375604	0.182422	Uterus	0.910086	PPP5C	intron_19_46857246_46878861	ENSG00000011485.15	-1.33333
intron_19_48473378_48473722	0.182422	Uterus	0.910086	CYTH2	intron_19_48976635_48976979	ENSG00000105443.17	-1.33333
intron_19_51414515_51414824	0.18326	Uterus	0.910086	SIGLEC10	intron_19_51917769_51918078	ENSG00000142512.15	1.33078
intron_19_52017697_52018008	0.183148	Uterus	0.910086	ZNF614	intron_19_52520950_52521261	ENSG00000142556.19	-1.33113
intron_19_58451704_58453696	0.182422	Uterus	0.910086	ZNF324B	intron_19_58963071_58965063	ENSG00000249471.8	-1.33333
intron_19_58498691_58498785	0.185548	Uterus	0.910086	SLC27A5	intron_19_59010058_59010152	ENSG00000083807.10	-1.32386
intron_1_112703806_112705100	0.184788	Uterus	0.910086	ENSG00000271810	intron_1_113246428_113247722	ENSG00000271810.5	-1.32616
intron_1_112703806_112705100	0.184788	Uterus	0.910086	RHOC	intron_1_113246428_113247722	ENSG00000155366.17	-1.32616
intron_1_112703806_112707078	0.182484	Uterus	0.910086	RHOC	intron_1_113246428_113249700	ENSG00000155366.17	1.33314
intron_1_112705168_112707078	0.186064	Uterus	0.910086	RHOC	intron_1_113247790_113249700	ENSG00000155366.17	-1.32231
intron_1_115050555_115057537	0.181626	Uterus	0.910086	TSPAN2	intron_1_115593176_115600158	ENSG00000134198.10	1.33577
intron_1_11790898_11791207	0.181421	Uterus	0.910086	MTHFR	intron_1_11850955_11851264	ENSG00000177000.13	1.33639
intron_1_12202171_12206740	0.182171	Uterus	0.910086	TNFRSF1B	intron_1_12262228_12266797	ENSG00000028137.19	1.3341
intron_1_1489811_1490257	0.181992	Uterus	0.910086	ATAD3B	intron_1_1425191_1425637	ENSG00000160072.20	-1.33465
intron_1_167920090_167920547	0.185024	Uterus	0.910086	MPC2	intron_1_167889328_167889785	ENSG00000143158.11	-1.32544
intron_1_183954838_183963901	0.185758	Uterus	0.910086	COLGALT2	intron_1_183923972_183933035	ENSG00000198756.12	1.32323
intron_1_186332343_186333122	0.181653	Uterus	0.910086	TPR	intron_1_186301475_186302254	ENSG00000047410.14	1.33568
intron_1_37557748_37559327	0.18196	Uterus	0.910086	DNALI1	intron_1_38023349_38024928	ENSG00000163879.11	-1.33475
intron_1_43432439_43432517	0.184934	Uterus	0.910086	SZT2	intron_1_43898110_43898188	ENSG00000198198.17	-1.32571
intron_1_51448135_51461091	0.183989	Uterus	0.910086	EPS15	intron_1_51913807_51926763	ENSG00000085832.18	1.32857
intron_1_6462970_6463072	0.185579	Uterus	0.910086	TNFRSF25	intron_1_6523030_6523132	ENSG00000215788.11	1.32377
intron_1_6463127_6464375	0.185579	Uterus	0.910086	TNFRSF25	intron_1_6523187_6524435	ENSG00000215788.11	-1.32377
intron_1_78620571_78627906	0.185589	Uterus	0.910086	IFI44L	intron_1_79086256_79093591	ENSG00000137959.17	1.32374
intron_1_78620571_78628951	0.185589	Uterus	0.910086	IFI44L	intron_1_79086256_79094636	ENSG00000137959.17	-1.32374
intron_1_93589419_93592265	0.183587	Uterus	0.910086	BCAR3	intron_1_94054976_94057822	ENSG00000137936.18	-1.32979
intron_20_19871295_19889566	0.184543	Uterus	0.910086	RIN2	intron_20_19851939_19870210	ENSG00000132669.14	1.3269
intron_20_41168870_41169079	0.182422	Uterus	0.910086	PLCG1	intron_20_39797510_39797719	ENSG00000124181.15	-1.33333
intron_21_33436992_33439214	0.185659	Uterus	0.910086	TMEM50B	intron_21_34809299_34811521	ENSG00000142188.17	-1.32353
intron_22_20139635_20139720	0.184811	Uterus	0.910086	ZDHHC8	intron_22_20127158_20127243	ENSG00000099904.16	1.32609
intron_22_20140217_20140617	0.184811	Uterus	0.910086	ZDHHC8	intron_22_20127740_20128140	ENSG00000099904.16	-1.32609
intron_22_21568377_21592861	0.186119	Uterus	0.910086	UBE2L3	intron_22_21922666_21947150	ENSG00000185651.16	-1.32215
intron_22_23640423_23652479	0.186232	Uterus	0.910086	GUSBP11	intron_22_23982610_23994666	ENSG00000228315.12	-1.32181
intron_22_42572529_42573936	0.185058	Uterus	0.910086	SERHL2	intron_22_42968535_42969942	ENSG00000183569.18	1.32534
intron_22_50277738_50277853	0.183228	Uterus	0.910086	PLXNB2	intron_22_50716167_50716282	ENSG00000196576.16	-1.33088
intron_2_105396697_105398842	0.182422	Uterus	0.910086	FHL2	intron_2_106013154_106015299	ENSG00000115641.19	1.33333
intron_2_203395780_203402576	0.184139	Uterus	0.910086	ABI2	intron_2_204260503_204267299	ENSG00000138443.17	-1.32812
intron_2_207737446_207742223	0.183228	Uterus	0.910086	CCNYL1	intron_2_208602170_208606947	ENSG00000163249.13	-1.33088
intron_2_218228850_218234352	0.184013	Uterus	0.910086	ARPC2	intron_2_219093573_219099075	ENSG00000163466.16	-1.3285
intron_2_27092448_27094477	0.185522	Uterus	0.910086	KHK	intron_2_27315316_27317345	ENSG00000138030.14	-1.32394
intron_2_38131614_38202508	0.181802	Uterus	0.910086	CYP1B1-AS1	intron_2_38358756_38429650	ENSG00000232973.14	-1.33523
intron_2_43783554_43787181	0.182422	Uterus	0.910086	DYNC2LI1	intron_2_44010693_44014320	ENSG00000138036.18	1.33333
intron_2_72731245_72733071	0.183401	Uterus	0.910086	EXOC6B	intron_2_72958374_72960200	ENSG00000144036.16	1.33036
intron_3_123124343_123130480	0.181769	Uterus	0.910086	PDIA5	intron_3_122843190_122849327	ENSG00000065485.20	-1.33533
intron_3_123931234_123931308	0.186445	Uterus	0.910086	CCDC14	intron_3_123650081_123650155	ENSG00000175455.16	1.32117
intron_3_123931526_123933673	0.186445	Uterus	0.910086	CCDC14	intron_3_123650373_123652520	ENSG00000175455.16	1.32117
intron_3_133979618_133998648	0.185975	Uterus	0.910086	SLCO2A1	intron_3_133698462_133717492	ENSG00000174640.15	-1.32258
intron_3_133979618_134029707	0.185975	Uterus	0.910086	SLCO2A1	intron_3_133698462_133748551	ENSG00000174640.15	1.32258
intron_3_197705175_197717977	0.184851	Uterus	0.910086	RUBCN	intron_3_197432046_197444848	ENSG00000145016.17	-1.32597
intron_3_37149038_37174539	0.182696	Uterus	0.910086	LRRFIP2	intron_3_37190529_37216030	ENSG00000093167.18	1.3325
intron_3_42627227_42630546	0.184418	Uterus	0.910086	NKTR	intron_3_42668719_42672038	ENSG00000114857.19	1.32727
intron_3_42633735_42634613	0.182422	Uterus	0.910086	NKTR	intron_3_42675227_42676105	ENSG00000114857.19	1.33333
intron_3_43432727_43549720	0.182422	Uterus	0.910086	ANO10	intron_3_43474219_43591212	ENSG00000160746.13	-1.33333
intron_3_53165215_53178404	0.182402	Uterus	0.910086	PRKCD	intron_3_53199231_53212420	ENSG00000163932.16	-1.3334
intron_4_25127357_25144774	0.184297	Uterus	0.910086	SEPSECS	intron_4_25128979_25146396	ENSG00000109618.13	1.32764
intron_4_39556570_39572415	0.181682	Uterus	0.910086	SMIM14	intron_4_39558190_39574035	ENSG00000163683.12	1.33559
intron_4_41100750_41142987	0.182534	Uterus	0.910086	APBB2	intron_4_41102767_41145004	ENSG00000163697.17	-1.33299
intron_4_4471706_4541797	0.181802	Uterus	0.910086	STX18	intron_4_4473433_4543524	ENSG00000168818.10	1.33523
intron_4_86936481_86948498	0.186505	Uterus	0.910086	AFF1	intron_4_87857633_87869650	ENSG00000172493.23	1.32099
intron_5_134312380_134319358	0.182981	Uterus	0.910086	CDKL3	intron_5_133648071_133655049	ENSG00000006837.12	-1.33163
intron_5_134312380_134319358	0.182981	Uterus	0.910086	ENSG00000273345	intron_5_133648071_133655049	ENSG00000273345.6	-1.33163
intron_5_141969167_141973583	0.184348	Uterus	0.910086	RNF14	intron_5_141348732_141353148	ENSG00000013561.18	-1.32749
intron_5_141969234_141970704	0.184348	Uterus	0.910086	RNF14	intron_5_141348799_141350269	ENSG00000013561.18	1.32749
intron_5_148394904_148398999	0.181059	Uterus	0.910086	FBXO38	intron_5_147774467_147778562	ENSG00000145868.17	1.3375
intron_5_148415387_148415928	0.183107	Uterus	0.910086	FBXO38	intron_5_147794950_147795491	ENSG00000145868.17	-1.33125
intron_5_154834728_154834843	0.185342	Uterus	0.910086	FAXDC2	intron_5_154214288_154214403	ENSG00000170271.11	1.32448
intron_5_31530924_31531450	0.183728	Uterus	0.910086	DROSHA	intron_5_31531031_31531557	ENSG00000113360.17	1.32936
intron_5_475319_476232	0.183654	Uterus	0.910086	SLC9A3-AS1	intron_5_475434_476347	ENSG00000225138.8	-1.32959
intron_6_149727198_149731613	0.181643	Uterus	0.910086	NUP43	intron_6_150048334_150052749	ENSG00000120253.14	1.33571
intron_6_149738778_149742390	0.181643	Uterus	0.910086	NUP43	intron_6_150059914_150063526	ENSG00000120253.14	-1.33571
intron_6_152990095_152992857	0.184865	Uterus	0.910086	MTRF1L	intron_6_153311230_153313992	ENSG00000112031.16	-1.32592
intron_6_159768628_159775170	0.182874	Uterus	0.910086	ACAT2	intron_6_160189660_160196202	ENSG00000120437.9	1.33196
intron_6_159789302_159789405	0.182398	Uterus	0.910086	TCP1	intron_6_160210334_160210437	ENSG00000120438.12	-1.33341
intron_6_167872377_167875335	0.185013	Uterus	0.910086	AFDN	intron_6_168273057_168276015	ENSG00000130396.22	-1.32548
intron_6_31644194_31644946	0.18299	Uterus	0.910086	BAG6	intron_6_31611971_31612723	ENSG00000204463.14	-1.33161
intron_6_36727691_36728700	0.181675	Uterus	0.910086	RAB44	intron_6_36695468_36696477	ENSG00000255587.9	-1.33562
intron_6_4952409_4953898	0.181346	Uterus	0.910086	CDYL	intron_6_4952643_4954132	ENSG00000153046.18	-1.33662
intron_6_75622858_75623900	0.185503	Uterus	0.910086	SENP6	intron_6_76332574_76333616	ENSG00000112701.18	1.324
intron_7_102467479_102467665	0.184173	Uterus	0.910086	LRWD1	intron_7_102107926_102108112	ENSG00000161036.13	1.32802
intron_7_140351451_140352062	0.183954	Uterus	0.910086	SLC37A3	intron_7_140051251_140051862	ENSG00000157800.18	-1.32868
intron_7_27186263_27188601	0.18519	Uterus	0.910086	HOXA11-AS	intron_7_27225882_27228220	ENSG00000240990.10	-1.32494
intron_7_30460041_30478606	0.185154	Uterus	0.910086	NOD1	intron_7_30499657_30518222	ENSG00000106100.11	1.32505
intron_7_64815044_64815572	0.186157	Uterus	0.910086	ZNF138	intron_7_64275422_64275950	ENSG00000197008.10	-1.32203
intron_7_64815653_64830940	0.186157	Uterus	0.910086	ZNF138	intron_7_64276031_64291318	ENSG00000197008.10	1.32203
intron_7_64815653_64831451	0.186157	Uterus	0.910086	ZNF138	intron_7_64276031_64291829	ENSG00000197008.10	1.32203
intron_7_76048226_76057410	0.186245	Uterus	0.910086	MDH2	intron_7_75677544_75686728	ENSG00000146701.12	-1.32177
intron_7_7673453_7676102	0.185291	Uterus	0.910086	UMAD1	intron_7_7713084_7715733	ENSG00000219545.12	-1.32464
intron_7_7673453_7801670	0.185291	Uterus	0.910086	ENSG00000283549	intron_7_7713084_7841301	ENSG00000283549.1	1.32464
intron_7_7673453_7801670	0.185291	Uterus	0.910086	UMAD1	intron_7_7713084_7841301	ENSG00000219545.12	1.32464
intron_8_133499189_133545774	0.182265	Uterus	0.910086	ST3GAL1	intron_8_134511432_134558017	ENSG00000008513.16	1.33381
intron_8_144803767_144804125	0.182422	Uterus	0.910086	ZNF517	intron_8_146029152_146029510	ENSG00000197363.11	-1.33333
intron_8_26339973_26354468	0.184811	Uterus	0.910086	PPP2R2A	intron_8_26197489_26211984	ENSG00000221914.11	-1.32609
intron_8_95041626_95044477	0.186445	Uterus	0.910086	NDUFAF6	intron_8_96053854_96056705	ENSG00000156170.14	-1.32117
intron_8_95041626_95045545	0.186445	Uterus	0.910086	NDUFAF6	intron_8_96053854_96057773	ENSG00000156170.14	1.32117
intron_9_121000051_121005919	0.181938	Uterus	0.910086	C5	intron_9_123762329_123768197	ENSG00000106804.10	1.33481
intron_9_27017050_27018647	0.183772	Uterus	0.910086	IFT74	intron_9_27017048_27018645	ENSG00000096872.17	1.32923
intron_9_95005616_95080694	0.184352	Uterus	0.910086	AOPEP	intron_9_97767898_97842976	ENSG00000148120.18	-1.32747
intron_9_99015566_99015976	0.185348	Uterus	0.910086	COL15A1	intron_9_101777848_101778258	ENSG00000204291.11	-1.32447
intron_10_71822007_71823888	0.228486	Brain_Nucleus_accumbens_basal_ganglia	0.910087	PSAP	intron_10_73581764_73583645	ENSG00000197746.15	1.20427
intron_14_103699576_103703173	0.228558	Brain_Nucleus_accumbens_basal_ganglia	0.910087	XRCC3	intron_14_104165913_104169510	ENSG00000126215.14	1.20408
intron_14_103700727_103701201	0.228558	Brain_Nucleus_accumbens_basal_ganglia	0.910087	KLC1	intron_14_104167064_104167538	ENSG00000126214.22	1.20408
intron_15_56666986_56668823	0.228503	Brain_Nucleus_accumbens_basal_ganglia	0.910087	ENSG00000285253	intron_15_56959184_56961021	ENSG00000285253.1	1.20423
intron_15_56666986_56668823	0.228503	Brain_Nucleus_accumbens_basal_ganglia	0.910087	ZNF280D	intron_15_56959184_56961021	ENSG00000137871.21	1.20423
intron_1_43448728_43450103	0.228635	Brain_Nucleus_accumbens_basal_ganglia	0.910087	SZT2	intron_1_43914399_43915774	ENSG00000198198.17	-1.20388
intron_2_20638652_20645340	0.22861	Brain_Nucleus_accumbens_basal_ganglia	0.910087	HS1BP3	intron_2_20838412_20845100	ENSG00000118960.13	1.20395
intron_2_675630_675758	0.228525	Brain_Nucleus_accumbens_basal_ganglia	0.910087	TMEM18	intron_2_675630_675758	ENSG00000151353.15	1.20417
intron_2_675630_677289	0.228525	Brain_Nucleus_accumbens_basal_ganglia	0.910087	TMEM18	intron_2_675630_677289	ENSG00000151353.15	-1.20417
intron_3_73602461_73608598	0.160369	Thyroid	0.910095	PDZRN3	intron_3_73651612_73657749	ENSG00000121440.15	-1.40383
intron_19_17209709_17210715	0.186605	Skin_Not_Sun_Exposed_Suprapubic	0.9101	MYO9B	intron_19_17320518_17321524	ENSG00000099331.14	-1.32069
intron_20_63561745_63561823	0.170193	Nerve_Tibial	0.9101	HELZ2	intron_20_62193098_62193176	ENSG00000130589.16	-1.37158
intron_4_165103096_165112747	0.163555	Vagina	0.910102	TMEM192	intron_4_166024248_166033899	ENSG00000170088.14	1.39321
intron_5_41382534_41510424	0.234766	Brain_Cerebellar_Hemisphere	0.910103	PLCXD3	intron_5_41382636_41510526	ENSG00000182836.10	1.18817
intron_12_27322234_27322328	0.186895	Esophagus_Muscularis	0.910111	STK38L	intron_12_27475167_27475261	ENSG00000211455.8	1.31982
intron_6_83154241_83155951	0.203646	Breast_Mammary_Tissue	0.910124	DOP1A	intron_6_83863960_83865670	ENSG00000083097.15	1.27123
intron_3_169773462_169774031	0.188536	Esophagus_Gastroesophageal_Junction	0.910135	MYNN	intron_3_169491250_169491819	ENSG00000085274.16	-1.31492
intron_3_169773462_169774265	0.188536	Esophagus_Gastroesophageal_Junction	0.910135	MYNN	intron_3_169491250_169492053	ENSG00000085274.16	-1.31492
intron_10_116272275_116273163	0.166898	Minor_Salivary_Gland	0.910135	GFRA1	intron_10_118031787_118032675	ENSG00000151892.16	-1.38224
intron_10_14848895_14849433	0.162664	Minor_Salivary_Gland	0.910135	HSPA14	intron_10_14890894_14891432	ENSG00000187522.16	1.39617
intron_10_14848895_14849721	0.162664	Minor_Salivary_Gland	0.910135	HSPA14	intron_10_14890894_14891720	ENSG00000187522.16	-1.39617
intron_10_14849811_14851219	0.162664	Minor_Salivary_Gland	0.910135	HSPA14	intron_10_14891810_14893218	ENSG00000187522.16	-1.39617
intron_10_15841599_15843212	0.167685	Minor_Salivary_Gland	0.910135	MINDY3	intron_10_15883598_15885211	ENSG00000148481.14	1.37968
intron_10_26771089_26777065	0.16235	Minor_Salivary_Gland	0.910135	ABI1	intron_10_27060018_27065994	ENSG00000136754.18	1.39721
intron_10_31852597_31861395	0.166671	Minor_Salivary_Gland	0.910135	ARHGAP12	intron_10_32141525_32150323	ENSG00000165322.18	-1.38298
intron_10_31854206_31861395	0.164507	Minor_Salivary_Gland	0.910135	ARHGAP12	intron_10_32143134_32150323	ENSG00000165322.18	1.39007
intron_10_35207051_35211254	0.164919	Minor_Salivary_Gland	0.910135	CREM	intron_10_35495979_35500182	ENSG00000095794.21	1.38871
intron_10_68345911_68346007	0.165276	Minor_Salivary_Gland	0.910135	RUFY2	intron_10_70105668_70105764	ENSG00000204130.14	1.38754
intron_10_86687272_86691896	0.167313	Minor_Salivary_Gland	0.910135	LDB3	intron_10_88447029_88451653	ENSG00000122367.21	-1.38089
intron_10_98425720_98425818	0.166279	Minor_Salivary_Gland	0.910135	ENSG00000289758	intron_10_100185477_100185575	ENSG00000289758.1	1.38426
intron_10_98425720_98425818	0.166279	Minor_Salivary_Gland	0.910135	HPS1	intron_10_100185477_100185575	ENSG00000107521.21	1.38426
intron_11_122925010_122934420	0.164308	Minor_Salivary_Gland	0.910135	JHY	intron_11_122795718_122805128	ENSG00000109944.11	-1.39073
intron_11_34090678_34091906	0.165851	Minor_Salivary_Gland	0.910135	CAPRIN1	intron_11_34112225_34113453	ENSG00000135387.21	1.38566
intron_11_59143304_59143497	0.162579	Minor_Salivary_Gland	0.910135	FAM111A	intron_11_58910777_58910970	ENSG00000166801.17	1.39645
intron_11_59143304_59145827	0.162579	Minor_Salivary_Gland	0.910135	FAM111A	intron_11_58910777_58913300	ENSG00000166801.17	-1.39645
intron_11_61957464_61958146	0.165186	Minor_Salivary_Gland	0.910135	BEST1	intron_11_61724936_61725618	ENSG00000167995.17	1.38784
intron_11_65553256_65553425	0.165593	Minor_Salivary_Gland	0.910135	LTBP3	intron_11_65320727_65320896	ENSG00000168056.18	-1.3865
intron_11_71789845_71791736	0.163207	Minor_Salivary_Gland	0.910135	ENSG00000291186	intron_11_71500891_71502782	ENSG00000291186.1	1.39437
intron_11_71793481_71796017	0.163063	Minor_Salivary_Gland	0.910135	ENSG00000291186	intron_11_71504527_71507063	ENSG00000291186.1	-1.39484
intron_12_103931623_103932277	0.161189	Minor_Salivary_Gland	0.910135	HSP90B1	intron_12_104325401_104326055	ENSG00000166598.16	-1.40108
intron_12_103931748_103932277	0.161189	Minor_Salivary_Gland	0.910135	HSP90B1	intron_12_104325526_104326055	ENSG00000166598.16	1.40108
intron_12_109511303_109516765	0.160875	Minor_Salivary_Gland	0.910135	UBE3B	intron_12_109949108_109954570	ENSG00000151148.14	1.40214
intron_12_118079606_118082127	0.160653	Minor_Salivary_Gland	0.910135	VSIG10	intron_12_118517411_118519932	ENSG00000176834.14	-1.40288
intron_12_125118765_125124705	0.164726	Minor_Salivary_Gland	0.910135	AACS	intron_12_125603311_125609251	ENSG00000081760.17	1.38935
intron_12_56133873_56134080	0.164364	Minor_Salivary_Gland	0.910135	ESYT1	intron_12_56527657_56527864	ENSG00000139641.13	-1.39054
intron_12_56133873_56134110	0.165725	Minor_Salivary_Gland	0.910135	ESYT1	intron_12_56527657_56527894	ENSG00000139641.13	1.38607
intron_12_6551503_6555257	0.166416	Minor_Salivary_Gland	0.910135	IFFO1	intron_12_6660669_6664423	ENSG00000010295.20	1.38381
intron_12_8090299_8092676	0.162646	Minor_Salivary_Gland	0.910135	NECAP1	intron_12_8242895_8245272	ENSG00000089818.18	1.39623
intron_12_92864987_92891629	0.164133	Minor_Salivary_Gland	0.910135	EEA1	intron_12_93258763_93285405	ENSG00000102189.17	1.3913
intron_13_28288122_28292382	0.167437	Minor_Salivary_Gland	0.910135	PAN3	intron_13_28862259_28866519	ENSG00000152520.14	1.38049
intron_13_49521500_49522043	0.166863	Minor_Salivary_Gland	0.910135	PHF11	intron_13_50095636_50096179	ENSG00000136147.18	1.38235
intron_14_103451983_103457142	0.168086	Minor_Salivary_Gland	0.910135	MARK3	intron_14_103918320_103923479	ENSG00000075413.19	1.37838
intron_14_24330327_24331018	0.161513	Minor_Salivary_Gland	0.910135	ADCY4	intron_14_24799533_24800224	ENSG00000129467.14	1.4
intron_14_63205047_63269110	0.168066	Minor_Salivary_Gland	0.910135	RHOJ	intron_14_63671765_63735828	ENSG00000126785.13	-1.37844
intron_14_92732815_92741062	0.165407	Minor_Salivary_Gland	0.910135	LGMN	intron_14_93199160_93207407	ENSG00000100600.15	-1.38711
intron_14_92732815_92748489	0.165407	Minor_Salivary_Gland	0.910135	LGMN	intron_14_93199160_93214834	ENSG00000100600.15	1.38711
intron_14_92741179_92748489	0.165407	Minor_Salivary_Gland	0.910135	LGMN	intron_14_93207524_93214834	ENSG00000100600.15	-1.38711
intron_15_25093974_25097321	0.167722	Minor_Salivary_Gland	0.910135	SNHG14	intron_15_25339121_25342468	ENSG00000224078.15	-1.37956
intron_15_42730764_42730925	0.166585	Minor_Salivary_Gland	0.910135	CDAN1	intron_15_43022962_43023123	ENSG00000140326.13	1.38326
intron_15_55319413_55327531	0.165684	Minor_Salivary_Gland	0.910135	PIGB	intron_15_55611611_55619729	ENSG00000069943.10	1.38621
intron_15_78438356_78439795	0.164404	Minor_Salivary_Gland	0.910135	IREB2	intron_15_78730698_78732137	ENSG00000136381.13	1.39041
intron_15_78438856_78439795	0.164404	Minor_Salivary_Gland	0.910135	IREB2	intron_15_78731198_78732137	ENSG00000136381.13	-1.39041
intron_15_92886254_92892004	0.1675	Minor_Salivary_Gland	0.910135	CHASERR	intron_15_93429484_93435234	ENSG00000272888.8	-1.38028
intron_15_92886254_92892004	0.1675	Minor_Salivary_Gland	0.910135	CHD2	intron_15_93429484_93435234	ENSG00000173575.24	-1.38028
intron_15_99139744_99156148	0.165249	Minor_Salivary_Gland	0.910135	TTC23	intron_15_99679949_99696353	ENSG00000103852.13	1.38763
intron_16_1456206_1457254	0.167385	Minor_Salivary_Gland	0.910135	CLCN7	intron_16_1506207_1507255	ENSG00000103249.19	-1.38066
intron_16_21806229_21809646	0.167857	Minor_Salivary_Gland	0.910135	ENSG00000291066	intron_16_21817550_21820967	ENSG00000291066.1	-1.37912
intron_16_21806229_21809646	0.167857	Minor_Salivary_Gland	0.910135	RRN3P1	intron_16_21817550_21820967	ENSG00000248124.11	-1.37912
intron_16_31700738_31702535	0.164133	Minor_Salivary_Gland	0.910135	ENSG00000290927	intron_16_31712059_31713856	ENSG00000290927.1	1.3913
intron_16_3233836_3234636	0.164618	Minor_Salivary_Gland	0.910135	ZNF200	intron_16_3283836_3284636	ENSG00000010539.12	-1.38971
intron_16_3233836_3234987	0.164618	Minor_Salivary_Gland	0.910135	ZNF200	intron_16_3283836_3284987	ENSG00000010539.12	1.38971
intron_16_4469465_4471314	0.16617	Minor_Salivary_Gland	0.910135	NMRAL1	intron_16_4519466_4521315	ENSG00000153406.14	-1.38462
intron_16_4469465_4471357	0.163975	Minor_Salivary_Gland	0.910135	NMRAL1	intron_16_4519466_4521358	ENSG00000153406.14	-1.39183
intron_16_4469465_4474093	0.16617	Minor_Salivary_Gland	0.910135	NMRAL1	intron_16_4519466_4524094	ENSG00000153406.14	1.38462
intron_16_57765640_57766874	0.16792	Minor_Salivary_Gland	0.910135	KIFC3	intron_16_57799552_57800786	ENSG00000140859.16	-1.37892
intron_16_651747_651824	0.166771	Minor_Salivary_Gland	0.910135	WDR90	intron_16_701747_701824	ENSG00000161996.19	-1.38265
intron_16_68316074_68321426	0.161832	Minor_Salivary_Gland	0.910135	PRMT7	intron_16_68349977_68355329	ENSG00000132600.18	1.39894
intron_16_68316074_68324683	0.161832	Minor_Salivary_Gland	0.910135	PRMT7	intron_16_68349977_68358586	ENSG00000132600.18	-1.39894
intron_16_69990683_69992911	0.160982	Minor_Salivary_Gland	0.910135	PDXDC2P-NPIPB14P	intron_16_70024586_70026814	ENSG00000196696.14	1.40178
intron_16_84733503_84744633	0.164133	Minor_Salivary_Gland	0.910135	USP10	intron_16_84767109_84778239	ENSG00000103194.16	-1.3913
intron_16_85909173_85911570	0.164029	Minor_Salivary_Gland	0.910135	IRF8	intron_16_85942779_85945176	ENSG00000140968.12	-1.39165
intron_16_88653408_88654692	0.162597	Minor_Salivary_Gland	0.910135	MVD	intron_16_88719816_88721100	ENSG00000167508.12	1.39639
intron_16_88700940_88701262	0.163291	Minor_Salivary_Gland	0.910135	RNF166	intron_16_88767348_88767670	ENSG00000158717.11	1.39409
intron_16_89549336_89550494	0.166563	Minor_Salivary_Gland	0.910135	SPG7	intron_16_89615744_89616902	ENSG00000197912.16	-1.38333
intron_17_35984452_35986571	0.16214	Minor_Salivary_Gland	0.910135	CCL14	intron_17_34311488_34313607	ENSG00000276409.5	-1.39791
intron_17_35984452_35986571	0.16214	Minor_Salivary_Gland	0.910135	CCL15-CCL14	intron_17_34311488_34313607	ENSG00000275688.4	-1.39791
intron_17_42288598_42289402	0.165374	Minor_Salivary_Gland	0.910135	STAT5A	intron_17_40440616_40441420	ENSG00000126561.18	-1.38722
intron_17_45232450_45233224	0.160897	Minor_Salivary_Gland	0.910135	FMNL1	intron_17_43309817_43310591	ENSG00000184922.15	1.40206
intron_17_58206380_58206465	0.162848	Minor_Salivary_Gland	0.910135	MKS1	intron_17_56283741_56283826	ENSG00000011143.19	1.39556
intron_17_58302447_58304338	0.164133	Minor_Salivary_Gland	0.910135	TSPOAP1	intron_17_56379808_56381699	ENSG00000005379.17	1.3913
intron_17_58302447_58305061	0.164133	Minor_Salivary_Gland	0.910135	TSPOAP1	intron_17_56379808_56382422	ENSG00000005379.17	-1.3913
intron_17_75704814_75705611	0.166832	Minor_Salivary_Gland	0.910135	SAP30BP	intron_17_73700894_73701691	ENSG00000161526.15	1.38246
intron_17_76274243_76275819	0.161051	Minor_Salivary_Gland	0.910135	QRICH2	intron_17_74270324_74271900	ENSG00000129646.16	1.40154
intron_17_81239678_81240987	0.165484	Minor_Salivary_Gland	0.910135	NDUFAF8	intron_17_79213478_79214787	ENSG00000224877.4	1.38686
intron_17_81239943_81240987	0.165484	Minor_Salivary_Gland	0.910135	NDUFAF8	intron_17_79213743_79214787	ENSG00000224877.4	-1.38686
intron_17_81253240_81260238	0.165914	Minor_Salivary_Gland	0.910135	SLC38A10	intron_17_79227040_79234038	ENSG00000157637.13	1.38545
intron_17_82449292_82449431	0.167453	Minor_Salivary_Gland	0.910135	CYBC1	intron_17_80407168_80407307	ENSG00000178927.19	1.38043
intron_17_82449292_82450700	0.167453	Minor_Salivary_Gland	0.910135	CYBC1	intron_17_80407168_80408576	ENSG00000178927.19	-1.38043
intron_17_82460072_82464287	0.162492	Minor_Salivary_Gland	0.910135	NARF	intron_17_80417948_80422163	ENSG00000141562.19	-1.39674
intron_18_10455039_10468469	0.162358	Minor_Salivary_Gland	0.910135	APCDD1	intron_18_10455036_10468466	ENSG00000154856.13	-1.39718
intron_18_21568094_21573314	0.166563	Minor_Salivary_Gland	0.910135	ESCO1	intron_18_19148055_19153275	ENSG00000141446.11	1.38333
intron_19_11350199_11350808	0.165006	Minor_Salivary_Gland	0.910135	CCDC159	intron_19_11460875_11461484	ENSG00000183401.12	-1.38843
intron_19_11351973_11352057	0.166689	Minor_Salivary_Gland	0.910135	CCDC159	intron_19_11462649_11462733	ENSG00000183401.12	1.38292
intron_19_11352133_11353451	0.166689	Minor_Salivary_Gland	0.910135	CCDC159	intron_19_11462809_11464127	ENSG00000183401.12	1.38292
intron_19_1495607_1496285	0.162931	Minor_Salivary_Gland	0.910135	REEP6	intron_19_1495606_1496284	ENSG00000115255.12	1.39528
intron_19_16228208_16228770	0.166629	Minor_Salivary_Gland	0.910135	AP1M1	intron_19_16339019_16339581	ENSG00000072958.9	-1.38312
intron_19_17491197_17511343	0.161092	Minor_Salivary_Gland	0.910135	PGLS-DT	intron_19_17602006_17622152	ENSG00000269439.7	-1.40141
intron_19_34683238_34684252	0.165705	Minor_Salivary_Gland	0.910135	ZNF302	intron_19_35174143_35175157	ENSG00000089335.22	-1.38614
intron_19_35634373_35637158	0.162167	Minor_Salivary_Gland	0.910135	RBM42	intron_19_36125275_36128060	ENSG00000126254.12	-1.39782
intron_19_38320272_38326593	0.166593	Minor_Salivary_Gland	0.910135	KCNK6	intron_19_38810912_38817233	ENSG00000099337.5	-1.38323
intron_19_43608603_43614229	0.162695	Minor_Salivary_Gland	0.910135	ZNF428	intron_19_44112755_44118381	ENSG00000131116.12	-1.39606
intron_19_45638634_45638845	0.162236	Minor_Salivary_Gland	0.910135	EML2	intron_19_46141892_46142103	ENSG00000125746.18	-1.39759
intron_19_45638873_45641641	0.162236	Minor_Salivary_Gland	0.910135	EML2	intron_19_46142131_46144899	ENSG00000125746.18	-1.39759
intron_19_48800297_48806517	0.162716	Minor_Salivary_Gland	0.910135	BCAT2	intron_19_49303554_49309774	ENSG00000105552.15	1.39599
intron_19_9658135_9659379	0.162997	Minor_Salivary_Gland	0.910135	ZNF562	intron_19_9768811_9770055	ENSG00000171466.10	-1.39506
intron_1_109173557_109188177	0.163628	Minor_Salivary_Gland	0.910135	ELAPOR1	intron_1_109716179_109730799	ENSG00000116299.17	-1.39297
intron_1_109173579_109173688	0.163628	Minor_Salivary_Gland	0.910135	ELAPOR1	intron_1_109716201_109716310	ENSG00000116299.17	-1.39297
intron_1_109200900_109202913	0.163628	Minor_Salivary_Gland	0.910135	ELAPOR1	intron_1_109743522_109745535	ENSG00000116299.17	-1.39297
intron_1_109201417_109202944	0.165567	Minor_Salivary_Gland	0.910135	ELAPOR1	intron_1_109744039_109745566	ENSG00000116299.17	-1.38659
intron_1_112556018_112576986	0.166024	Minor_Salivary_Gland	0.910135	ST7L	intron_1_113098640_113119608	ENSG00000007341.19	1.38509
intron_1_153040365_153041078	0.162215	Minor_Salivary_Gland	0.910135	SPRR2D	intron_1_153012841_153013554	ENSG00000163216.7	1.39766
intron_1_177958975_177960342	0.165907	Minor_Salivary_Gland	0.910135	CRYZL2P-SEC16B	intron_1_177928110_177929477	ENSG00000254154.8	1.38547
intron_1_177958975_177960342	0.165907	Minor_Salivary_Gland	0.910135	SEC16B	intron_1_177928110_177929477	ENSG00000120341.19	1.38547
intron_1_202442572_202448989	0.165868	Minor_Salivary_Gland	0.910135	PPP1R12B	intron_1_202411700_202418117	ENSG00000077157.23	1.3856
intron_1_212863869_212872678	0.167519	Minor_Salivary_Gland	0.910135	FLVCR1	intron_1_213037211_213046020	ENSG00000162769.13	1.38022
intron_1_229498306_229499684	0.167368	Minor_Salivary_Gland	0.910135	NUP133	intron_1_229634053_229635431	ENSG00000069248.12	1.38071
intron_1_26301053_26301694	0.164367	Minor_Salivary_Gland	0.910135	UBXN11	intron_1_26627544_26628185	ENSG00000158062.21	-1.39053
intron_1_37559496_37561557	0.165871	Minor_Salivary_Gland	0.910135	DNALI1	intron_1_38025097_38027158	ENSG00000163879.11	-1.38559
intron_1_43384552_43385046	0.162072	Minor_Salivary_Gland	0.910135	MED8	intron_1_43850223_43850717	ENSG00000159479.17	-1.39814
intron_1_44655209_44674331	0.168018	Minor_Salivary_Gland	0.910135	TMEM53	intron_1_45120881_45140003	ENSG00000126106.14	-1.3786
intron_1_6428419_6440254	0.167843	Minor_Salivary_Gland	0.910135	ESPN	intron_1_6488479_6500314	ENSG00000187017.18	1.37917
intron_1_77968203_77969925	0.166999	Minor_Salivary_Gland	0.910135	FUBP1	intron_1_78433887_78435609	ENSG00000162613.18	1.38191
intron_20_32805407_32806209	0.16617	Minor_Salivary_Gland	0.910135	DNMT3B	intron_20_31393213_31394015	ENSG00000088305.19	-1.38462
intron_20_63967952_63969814	0.165543	Minor_Salivary_Gland	0.910135	ZNF512B	intron_20_62599305_62601167	ENSG00000196700.9	-1.38667
intron_21_33575893_33576365	0.161513	Minor_Salivary_Gland	0.910135	SON	intron_21_34948199_34948671	ENSG00000159140.23	1.4
intron_21_37150884_37151893	0.166273	Minor_Salivary_Gland	0.910135	TTC3	intron_21_38523184_38524193	ENSG00000182670.14	1.38428
intron_21_42288037_42288211	0.160671	Minor_Salivary_Gland	0.910135	ABCG1	intron_21_43708147_43708321	ENSG00000160179.19	1.40282
intron_21_42288073_42288211	0.160671	Minor_Salivary_Gland	0.910135	ABCG1	intron_21_43708183_43708321	ENSG00000160179.19	-1.40282
intron_21_46208301_46209554	0.165001	Minor_Salivary_Gland	0.910135	LSS	intron_21_47628215_47629468	ENSG00000160285.15	1.38845
intron_22_29808185_29813430	0.168018	Minor_Salivary_Gland	0.910135	ASCC2	intron_22_30204174_30209419	ENSG00000100325.15	-1.3786
intron_22_37232918_37241587	0.167722	Minor_Salivary_Gland	0.910135	RAC2	intron_22_37628958_37637627	ENSG00000128340.16	1.37956
intron_22_46676668_46677147	0.163793	Minor_Salivary_Gland	0.910135	GRAMD4	intron_22_47072565_47073044	ENSG00000075240.17	1.39243
intron_22_50521609_50521741	0.166493	Minor_Salivary_Gland	0.910135	NCAPH2	intron_22_50960038_50960170	ENSG00000025770.19	1.38356
intron_2_127866996_127873828	0.162447	Minor_Salivary_Gland	0.910135	AMMECR1L	intron_2_128624570_128631402	ENSG00000144233.12	1.39689
intron_2_181928278_181929561	0.165775	Minor_Salivary_Gland	0.910135	ITPRID2	intron_2_182793005_182794288	ENSG00000138434.17	-1.38591
intron_2_230253417_230255452	0.163257	Minor_Salivary_Gland	0.910135	SP140	intron_2_231118132_231120167	ENSG00000079263.19	-1.3942
intron_2_238030613_238032222	0.165484	Minor_Salivary_Gland	0.910135	UBE2F-SCLY	intron_2_238939254_238940863	ENSG00000258984.5	1.38686
intron_2_238030613_238032222	0.165484	Minor_Salivary_Gland	0.910135	UBE2F	intron_2_238939254_238940863	ENSG00000184182.19	1.38686
intron_2_32012052_32023422	0.16715	Minor_Salivary_Gland	0.910135	DPY30	intron_2_32237121_32248491	ENSG00000162961.14	1.38142
intron_2_36591011_36597877	0.163371	Minor_Salivary_Gland	0.910135	FEZ2	intron_2_36818154_36825020	ENSG00000171055.15	1.39382
intron_2_38802915_38806559	0.161933	Minor_Salivary_Gland	0.910135	DHX57	intron_2_39030057_39033701	ENSG00000163214.21	1.3986
intron_2_73244715_73247762	0.163875	Minor_Salivary_Gland	0.910135	CCT7	intron_2_73471843_73474890	ENSG00000135624.17	-1.39216
intron_2_97209709_97209800	0.162308	Minor_Salivary_Gland	0.910135	ANKRD36	intron_2_97875446_97875537	ENSG00000135976.21	1.39735
intron_2_97211741_97213419	0.162308	Minor_Salivary_Gland	0.910135	ANKRD36	intron_2_97877478_97879156	ENSG00000135976.21	-1.39735
intron_2_98846810_98897377	0.163072	Minor_Salivary_Gland	0.910135	CRACDL	intron_2_99463273_99513840	ENSG00000196872.12	1.39481
intron_2_98846810_98935938	0.163072	Minor_Salivary_Gland	0.910135	CRACDL	intron_2_99463273_99552401	ENSG00000196872.12	-1.39481
intron_3_10018071_10023560	0.168006	Minor_Salivary_Gland	0.910135	CIDECP1	intron_3_10059755_10065244	ENSG00000186162.13	-1.37864
intron_3_10018071_10023560	0.168006	Minor_Salivary_Gland	0.910135	ENSG00000291078	intron_3_10059755_10065244	ENSG00000291078.1	-1.37864
intron_3_10279034_10279221	0.161208	Minor_Salivary_Gland	0.910135	ENSG00000272410	intron_3_10320718_10320905	ENSG00000272410.5	-1.40102
intron_3_10279034_10279221	0.161208	Minor_Salivary_Gland	0.910135	TATDN2	intron_3_10320718_10320905	ENSG00000157014.11	-1.40102
intron_3_111981967_111986264	0.165355	Minor_Salivary_Gland	0.910135	ABHD10	intron_3_111700814_111705111	ENSG00000144827.9	1.38728
intron_3_149163949_149167034	0.166466	Minor_Salivary_Gland	0.910135	HPS3	intron_3_148881736_148884821	ENSG00000163755.9	1.38365
intron_3_149163949_149167065	0.166466	Minor_Salivary_Gland	0.910135	HPS3	intron_3_148881736_148884852	ENSG00000163755.9	-1.38365
intron_3_154253183_154254720	0.165907	Minor_Salivary_Gland	0.910135	ARHGEF26	intron_3_153970972_153972509	ENSG00000114790.13	-1.38547
intron_3_154253183_154254785	0.165907	Minor_Salivary_Gland	0.910135	ARHGEF26	intron_3_153970972_153972574	ENSG00000114790.13	1.38547
intron_3_17622765_17623849	0.162407	Minor_Salivary_Gland	0.910135	TBC1D5	intron_3_17664257_17665341	ENSG00000131374.15	1.39702
intron_3_46671584_46671884	0.16617	Minor_Salivary_Gland	0.910135	ALS2CL	intron_3_46713074_46713374	ENSG00000178038.17	1.38462
intron_3_47498432_47501650	0.16211	Minor_Salivary_Gland	0.910135	ELP6	intron_3_47539922_47543140	ENSG00000163832.16	1.39801
intron_3_47869327_47870858	0.161672	Minor_Salivary_Gland	0.910135	MAP4	intron_3_47910817_47912348	ENSG00000047849.22	-1.39947
intron_3_49174403_49174742	0.16112	Minor_Salivary_Gland	0.910135	KLHDC8B	intron_3_49211836_49212175	ENSG00000185909.15	1.40132
intron_3_9917633_9917713	0.162396	Minor_Salivary_Gland	0.910135	ENSG00000288550	intron_3_9959317_9959397	ENSG00000288550.3	-1.39706
intron_3_9917633_9917713	0.162396	Minor_Salivary_Gland	0.910135	IL17RC	intron_3_9959317_9959397	ENSG00000163702.21	-1.39706
intron_4_112547408_112553835	0.166341	Minor_Salivary_Gland	0.910135	ZGRF1	intron_4_113468564_113474991	ENSG00000138658.16	-1.38406
intron_4_112548380_112553835	0.166341	Minor_Salivary_Gland	0.910135	ZGRF1	intron_4_113469536_113474991	ENSG00000138658.16	1.38406
intron_4_151671302_151672762	0.166863	Minor_Salivary_Gland	0.910135	GATB	intron_4_152592454_152593914	ENSG00000059691.12	-1.38235
intron_4_15722934_15731740	0.160784	Minor_Salivary_Gland	0.910135	BST1	intron_4_15724557_15733363	ENSG00000109743.11	-1.40244
intron_4_165103096_165112747	0.163555	Minor_Salivary_Gland	0.910135	TMEM192	intron_4_166024248_166033899	ENSG00000170088.14	1.39321
intron_4_2341615_2353933	0.167526	Minor_Salivary_Gland	0.910135	ZFYVE28	intron_4_2343342_2355660	ENSG00000159733.14	-1.3802
intron_4_6987349_6994184	0.165412	Minor_Salivary_Gland	0.910135	TBC1D14	intron_4_6989076_6995911	ENSG00000132405.19	1.3871
intron_4_8219449_8222840	0.167123	Minor_Salivary_Gland	0.910135	SH3TC1	intron_4_8221176_8224567	ENSG00000125089.18	-1.38151
intron_5_123595134_123604724	0.167372	Minor_Salivary_Gland	0.910135	CSNK1G3	intron_5_122930828_122940418	ENSG00000151292.19	-1.3807
intron_5_179842064_179853378	0.166689	Minor_Salivary_Gland	0.910135	MRNIP	intron_5_179269064_179280378	ENSG00000161010.16	-1.38292
intron_5_445064_446150	0.168027	Minor_Salivary_Gland	0.910135	EXOC3	intron_5_445179_446265	ENSG00000180104.16	1.37857
intron_5_69285467_69292188	0.165956	Minor_Salivary_Gland	0.910135	CCDC125	intron_5_68581294_68588015	ENSG00000183323.13	1.38532
intron_5_69311204_69313985	0.165484	Minor_Salivary_Gland	0.910135	CCDC125	intron_5_68607031_68609812	ENSG00000183323.13	-1.38686
intron_5_69311204_69320237	0.165484	Minor_Salivary_Gland	0.910135	CCDC125	intron_5_68607031_68616064	ENSG00000183323.13	1.38686
intron_5_81420533_81437430	0.160702	Minor_Salivary_Gland	0.910135	SSBP2	intron_5_80716352_80733249	ENSG00000145687.17	1.40271
intron_5_94917973_94923962	0.160517	Minor_Salivary_Gland	0.910135	MCTP1	intron_5_94253678_94259667	ENSG00000175471.20	-1.40333
intron_6_125277240_125292841	0.16608	Minor_Salivary_Gland	0.910135	HDDC2	intron_6_125598386_125613987	ENSG00000111906.18	-1.38491
intron_6_131685907_131693497	0.167106	Minor_Salivary_Gland	0.910135	ENPP3	intron_6_132007047_132014637	ENSG00000154269.15	1.38156
intron_6_13306527_13307596	0.167735	Minor_Salivary_Gland	0.910135	TBC1D7	intron_6_13306759_13307828	ENSG00000145979.18	-1.37952
intron_6_13306527_13307600	0.167735	Minor_Salivary_Gland	0.910135	TBC1D7	intron_6_13306759_13307832	ENSG00000145979.18	1.37952
intron_6_13307745_13316571	0.167735	Minor_Salivary_Gland	0.910135	TBC1D7	intron_6_13307977_13316803	ENSG00000145979.18	-1.37952
intron_6_152995294_152998550	0.164455	Minor_Salivary_Gland	0.910135	MTRF1L	intron_6_153316429_153319685	ENSG00000112031.16	1.39024
intron_6_18171479_18185772	0.167613	Minor_Salivary_Gland	0.910135	KDM1B	intron_6_18171710_18186003	ENSG00000165097.16	1.37991
intron_6_36470257_36479121	0.164133	Minor_Salivary_Gland	0.910135	KCTD20	intron_6_36438034_36446898	ENSG00000112078.14	1.3913
intron_6_36495914_36496711	0.168044	Minor_Salivary_Gland	0.910135	STK38	intron_6_36463691_36464488	ENSG00000112079.9	-1.37852
intron_6_49435623_49440206	0.160784	Minor_Salivary_Gland	0.910135	MMUT	intron_6_49403336_49407919	ENSG00000146085.8	1.40244
intron_6_71292020_71293293	0.163377	Minor_Salivary_Gland	0.910135	OGFRL1	intron_6_72001723_72002996	ENSG00000119900.9	-1.3938
intron_7_100374433_100397879	0.164765	Minor_Salivary_Gland	0.910135	PILRA	intron_7_99972056_99995502	ENSG00000085514.16	-1.38922
intron_7_100577558_100577664	0.162723	Minor_Salivary_Gland	0.910135	ENSG00000274272	intron_7_100175181_100175287	ENSG00000274272.1	-1.39597
intron_7_100577558_100577664	0.162723	Minor_Salivary_Gland	0.910135	LRCH4	intron_7_100175181_100175287	ENSG00000077454.17	-1.39597
intron_7_100577912_100578159	0.162723	Minor_Salivary_Gland	0.910135	ENSG00000274272	intron_7_100175535_100175782	ENSG00000274272.1	-1.39597
intron_7_100577912_100578159	0.162723	Minor_Salivary_Gland	0.910135	LRCH4	intron_7_100175535_100175782	ENSG00000077454.17	-1.39597
intron_7_129880971_129952503	0.164086	Minor_Salivary_Gland	0.910135	UBE2H	intron_7_129520811_129592343	ENSG00000186591.13	1.39146
intron_7_131509585_131510236	0.163028	Minor_Salivary_Gland	0.910135	PODXL	intron_7_131194344_131194995	ENSG00000128567.17	1.39496
intron_7_131509585_131510828	0.163028	Minor_Salivary_Gland	0.910135	PODXL	intron_7_131194344_131195587	ENSG00000128567.17	-1.39496
intron_7_135148270_135164418	0.163727	Minor_Salivary_Gland	0.910135	TMEM140	intron_7_134833022_134849170	ENSG00000146859.6	-1.39264
intron_7_1550198_1550305	0.161929	Minor_Salivary_Gland	0.910135	TMEM184A	intron_7_1589834_1589941	ENSG00000164855.16	-1.39861
intron_7_156763795_156779655	0.165212	Minor_Salivary_Gland	0.910135	LMBR1	intron_7_156556489_156572349	ENSG00000105983.23	1.38776
intron_7_158631717_158644289	0.161302	Minor_Salivary_Gland	0.910135	NCAPG2	intron_7_158424409_158436981	ENSG00000146918.20	-1.40071
intron_7_38728434_38728542	0.162548	Minor_Salivary_Gland	0.910135	VPS41	intron_7_38768034_38768142	ENSG00000006715.16	-1.39655
intron_7_47529147_47582051	0.162787	Minor_Salivary_Gland	0.910135	TNS3	intron_7_47568745_47621649	ENSG00000136205.18	1.39576
intron_7_5652510_5711761	0.163355	Minor_Salivary_Gland	0.910135	RNF216	intron_7_5692141_5751392	ENSG00000011275.19	-1.39388
intron_7_90604249_90726567	0.165684	Minor_Salivary_Gland	0.910135	CDK14	intron_7_90233563_90355881	ENSG00000058091.17	-1.38621
intron_8_142318634_142330901	0.163045	Minor_Salivary_Gland	0.910135	TSNARE1	intron_8_143399995_143412262	ENSG00000171045.16	1.3949
intron_8_144478127_144490034	0.164618	Minor_Salivary_Gland	0.910135	PPP1R16A	intron_8_145703510_145715417	ENSG00000160972.10	-1.38971
intron_8_19824044_19826426	0.164233	Minor_Salivary_Gland	0.910135	INTS10	intron_8_19681555_19683937	ENSG00000104613.12	1.39097
intron_8_21990919_21991868	0.161513	Minor_Salivary_Gland	0.910135	XPO7	intron_8_21848430_21849379	ENSG00000130227.17	-1.4
intron_8_22579224_22580603	0.166471	Minor_Salivary_Gland	0.910135	PDLIM2	intron_8_22436737_22438116	ENSG00000120913.24	-1.38363
intron_8_42396680_42398712	0.166774	Minor_Salivary_Gland	0.910135	VDAC3	intron_8_42254198_42256230	ENSG00000078668.14	-1.38264
intron_8_66922725_66925437	0.160991	Minor_Salivary_Gland	0.910135	SNHG6	intron_8_67834960_67837672	ENSG00000245910.9	-1.40175
intron_8_98193090_98193385	0.162396	Minor_Salivary_Gland	0.910135	NIPAL2	intron_8_99205318_99205613	ENSG00000104361.10	1.39706
intron_8_98236214_98252463	0.163302	Minor_Salivary_Gland	0.910135	NIPAL2	intron_8_99248442_99264691	ENSG00000104361.10	1.39405
intron_9_111666946_111669269	0.164455	Minor_Salivary_Gland	0.910135	GNG10	intron_9_114429226_114431549	ENSG00000242616.4	1.39024
intron_9_111666946_111669272	0.164455	Minor_Salivary_Gland	0.910135	DNAJC25-GNG10	intron_9_114429226_114431552	ENSG00000244115.1	-1.39024
intron_9_121118540_121123931	0.16617	Minor_Salivary_Gland	0.910135	CNTRL	intron_9_123880818_123886209	ENSG00000119397.19	-1.38462
intron_9_2186228_2191266	0.161394	Minor_Salivary_Gland	0.910135	SMARCA2	intron_9_2186228_2191266	ENSG00000080503.25	1.4004
intron_9_4625566_4626426	0.166398	Minor_Salivary_Gland	0.910135	SPATA6L	intron_9_4625566_4626426	ENSG00000106686.17	-1.38387
intron_9_89339953_89341347	0.162236	Minor_Salivary_Gland	0.910135	SECISBP2	intron_9_91954868_91956262	ENSG00000187742.15	1.39759
intron_9_94606952_94609921	0.166953	Minor_Salivary_Gland	0.910135	FBP1	intron_9_97369234_97372203	ENSG00000165140.12	-1.38206
intron_3_126288123_126290953	0.217338	Adipose_Subcutaneous	0.910146	ENSG00000250934	intron_3_126006966_126009796	ENSG00000250934.3	-1.23364
intron_4_55482828_55489374	0.234365	Brain_Cerebellum	0.910148	CLOCK	intron_4_56348995_56355541	ENSG00000134852.15	-1.18919
intron_10_28526008_28531735	0.181154	Kidney_Cortex	0.910158	WAC-AS1	intron_10_28814937_28820664	ENSG00000254635.6	1.33721
intron_13_30752122_30755944	0.135568	Brain_Hypothalamus	0.910158	ALOX5AP	intron_13_31326259_31330081	ENSG00000132965.10	1.4925
intron_1_96813106_96813273	0.135605	Brain_Hypothalamus	0.910158	PTBP2	intron_1_97278662_97278829	ENSG00000117569.20	1.49236
intron_11_73825796_73843247	0.170932	Testis	0.910159	MRPL48	intron_11_73536841_73554292	ENSG00000175581.14	1.36922
intron_17_17304477_17306543	0.1709	Testis	0.910159	NT5M	intron_17_17207791_17209857	ENSG00000205309.14	-1.36932
intron_3_12519197_12528888	0.170905	Testis	0.910159	TSEN2	intron_3_12560696_12570387	ENSG00000154743.19	1.3693
intron_9_123676789_123757703	0.170927	Testis	0.910159	DENND1A	intron_9_126439068_126519982	ENSG00000119522.18	-1.36923
intron_3_123318117_123319674	0.160406	Thyroid	0.910162	ADCY5	intron_3_123036964_123038521	ENSG00000173175.16	1.40371
intron_4_9996941_10018975	0.163122	Pituitary	0.910166	SLC2A9	intron_4_9998565_10020599	ENSG00000109667.12	1.39465
intron_10_100498207_100498705	0.118352	Brain_Anterior_cingulate_cortex_BA24	0.910167	SEC31B	intron_10_102257964_102258462	ENSG00000075826.17	-1.56173
intron_10_100498207_100499160	0.118352	Brain_Anterior_cingulate_cortex_BA24	0.910167	SEC31B	intron_10_102257964_102258917	ENSG00000075826.17	1.56173
intron_10_102401518_102401745	0.121964	Brain_Anterior_cingulate_cortex_BA24	0.910167	NFKB2	intron_10_104161275_104161502	ENSG00000077150.21	-1.54658
intron_10_102890678_102900593	0.124086	Brain_Anterior_cingulate_cortex_BA24	0.910167	AS3MT	intron_10_104650435_104660350	ENSG00000214435.9	-1.53785
intron_10_102890678_102900593	0.124086	Brain_Anterior_cingulate_cortex_BA24	0.910167	BORCS7-ASMT	intron_10_104650435_104660350	ENSG00000270316.1	-1.53785
intron_10_133300547_133302792	0.11831	Brain_Anterior_cingulate_cortex_BA24	0.910167	TUBGCP2	intron_10_135114051_135116296	ENSG00000130640.15	-1.5619
intron_10_30850367_30876998	0.121611	Brain_Anterior_cingulate_cortex_BA24	0.910167	ZNF438	intron_10_31139296_31165927	ENSG00000183621.15	1.54805
intron_10_71288990_71290915	0.123075	Brain_Anterior_cingulate_cortex_BA24	0.910167	UNC5B	intron_10_73048747_73050672	ENSG00000107731.12	-1.542
intron_11_114447879_114449846	0.118983	Brain_Anterior_cingulate_cortex_BA24	0.910167	REXO2	intron_11_114318601_114320568	ENSG00000076043.11	1.55906
intron_11_118607699_118613294	0.120578	Brain_Anterior_cingulate_cortex_BA24	0.910167	PHLDB1	intron_11_118478414_118484009	ENSG00000019144.20	-1.55235
intron_11_118607699_118613816	0.120578	Brain_Anterior_cingulate_cortex_BA24	0.910167	PHLDB1	intron_11_118478414_118484531	ENSG00000019144.20	-1.55235
intron_11_119025757_119025967	0.1235	Brain_Anterior_cingulate_cortex_BA24	0.910167	SLC37A4	intron_11_118896467_118896677	ENSG00000137700.19	1.54025
intron_11_120325368_120327122	0.123346	Brain_Anterior_cingulate_cortex_BA24	0.910167	TLCD5	intron_11_120196077_120197831	ENSG00000181264.9	-1.54088
intron_11_125489822_125495836	0.122102	Brain_Anterior_cingulate_cortex_BA24	0.910167	FEZ1	intron_11_125359718_125365732	ENSG00000149557.14	-1.54601
intron_11_30323202_30330886	0.118705	Brain_Anterior_cingulate_cortex_BA24	0.910167	ARL14EP	intron_11_30344749_30352433	ENSG00000152219.5	1.56023
intron_11_34090678_34091906	0.121031	Brain_Anterior_cingulate_cortex_BA24	0.910167	CAPRIN1	intron_11_34112225_34113453	ENSG00000135387.21	-1.55046
intron_11_34105792_34108211	0.121031	Brain_Anterior_cingulate_cortex_BA24	0.910167	NAT10	intron_11_34127339_34129758	ENSG00000135372.10	1.55046
intron_11_65598628_65599394	0.12135	Brain_Anterior_cingulate_cortex_BA24	0.910167	MAP3K11	intron_11_65366099_65366865	ENSG00000173327.8	-1.54913
intron_11_95821978_95822499	0.124164	Brain_Anterior_cingulate_cortex_BA24	0.910167	CEP57	intron_11_95555142_95555663	ENSG00000166037.11	1.53753
intron_11_9817024_9829356	0.121334	Brain_Anterior_cingulate_cortex_BA24	0.910167	SBF2	intron_11_9838571_9850903	ENSG00000133812.18	1.5492
intron_12_10364033_10374035	0.121402	Brain_Anterior_cingulate_cortex_BA24	0.910167	KLRK1-AS1	intron_12_10516632_10526634	ENSG00000245648.2	-1.54891
intron_12_121274585_121296638	0.121957	Brain_Anterior_cingulate_cortex_BA24	0.910167	CAMKK2	intron_12_121712388_121734441	ENSG00000110931.19	1.54661
intron_12_122022183_122030700	0.12312	Brain_Anterior_cingulate_cortex_BA24	0.910167	BCL7A	intron_12_122460089_122468606	ENSG00000110987.9	-1.54181
intron_12_122030781_122035331	0.123889	Brain_Anterior_cingulate_cortex_BA24	0.910167	BCL7A	intron_12_122468687_122473237	ENSG00000110987.9	1.53865
intron_12_12612187_12635777	0.118413	Brain_Anterior_cingulate_cortex_BA24	0.910167	CREBL2	intron_12_12765121_12788711	ENSG00000111269.3	1.56147
intron_12_31103020_31103317	0.121453	Brain_Anterior_cingulate_cortex_BA24	0.910167	DDX11	intron_12_31255954_31256251	ENSG00000013573.17	1.5487
intron_12_42322446_42325924	0.120195	Brain_Anterior_cingulate_cortex_BA24	0.910167	ZCRB1	intron_12_42716248_42719726	ENSG00000139168.9	-1.55396
intron_12_48655060_48660366	0.123525	Brain_Anterior_cingulate_cortex_BA24	0.910167	KANSL2	intron_12_49048843_49054149	ENSG00000139620.13	1.54015
intron_12_49558729_49558843	0.121193	Brain_Anterior_cingulate_cortex_BA24	0.910167	MCRS1	intron_12_49952512_49952626	ENSG00000187778.14	-1.54978
intron_13_113094635_113094969	0.123033	Brain_Anterior_cingulate_cortex_BA24	0.910167	MCF2L	intron_13_113748949_113749283	ENSG00000126217.22	1.54217
intron_13_45151831_45207424	0.12135	Brain_Anterior_cingulate_cortex_BA24	0.910167	GTF2F2	intron_13_45725966_45781559	ENSG00000188342.13	1.54913
intron_13_50082557_50083142	0.122578	Brain_Anterior_cingulate_cortex_BA24	0.910167	DLEU1	intron_13_50656693_50657278	ENSG00000176124.15	1.54404
intron_13_50082557_50104704	0.122578	Brain_Anterior_cingulate_cortex_BA24	0.910167	DLEU1	intron_13_50656693_50678840	ENSG00000176124.15	-1.54404
intron_14_24094434_24096892	0.119252	Brain_Anterior_cingulate_cortex_BA24	0.910167	PCK2	intron_14_24563643_24566101	ENSG00000100889.12	1.55792
intron_14_30675065_30694773	0.122351	Brain_Anterior_cingulate_cortex_BA24	0.910167	SCFD1	intron_14_31144271_31163979	ENSG00000092108.22	1.54498
intron_14_67376590_67380659	0.123784	Brain_Anterior_cingulate_cortex_BA24	0.910167	EIF2S1	intron_14_67843307_67847376	ENSG00000134001.15	1.53908
intron_14_70342729_70375676	0.121756	Brain_Anterior_cingulate_cortex_BA24	0.910167	SYNJ2BP-COX16	intron_14_70809446_70842393	ENSG00000258644.6	-1.54745
intron_15_25082705_25083367	0.12366	Brain_Anterior_cingulate_cortex_BA24	0.910167	SNHG14	intron_15_25327852_25328514	ENSG00000224078.15	-1.53959
intron_15_25082705_25083396	0.12366	Brain_Anterior_cingulate_cortex_BA24	0.910167	SNHG14	intron_15_25327852_25328543	ENSG00000224078.15	1.53959
intron_15_25087599_25089912	0.120825	Brain_Anterior_cingulate_cortex_BA24	0.910167	SNHG14	intron_15_25332746_25335059	ENSG00000224078.15	-1.55132
intron_15_34360209_34361400	0.122964	Brain_Anterior_cingulate_cortex_BA24	0.910167	LPCAT4	intron_15_34652410_34653601	ENSG00000176454.15	-1.54245
intron_15_41525148_41526898	0.120789	Brain_Anterior_cingulate_cortex_BA24	0.910167	RPAP1	intron_15_41817346_41819096	ENSG00000103932.12	-1.55147
intron_15_52658797_52678006	0.119364	Brain_Anterior_cingulate_cortex_BA24	0.910167	ATOSA	intron_15_52950994_52970203	ENSG00000047346.13	1.55745
intron_15_82986369_82987336	0.118672	Brain_Anterior_cingulate_cortex_BA24	0.910167	RAMAC	intron_15_83655121_83656088	ENSG00000169612.4	-1.56037
intron_15_99363265_99386030	0.120065	Brain_Anterior_cingulate_cortex_BA24	0.910167	LRRC28	intron_15_99903470_99926235	ENSG00000168904.15	-1.5545
intron_16_1461674_1465267	0.117978	Brain_Anterior_cingulate_cortex_BA24	0.910167	CLCN7	intron_16_1511675_1515268	ENSG00000103249.19	1.56332
intron_16_2264331_2268055	0.123936	Brain_Anterior_cingulate_cortex_BA24	0.910167	RNPS1	intron_16_2314332_2318056	ENSG00000205937.12	1.53846
intron_16_2264760_2267575	0.123936	Brain_Anterior_cingulate_cortex_BA24	0.910167	RNPS1	intron_16_2314761_2317576	ENSG00000205937.12	1.53846
intron_16_31093421_31094557	0.121142	Brain_Anterior_cingulate_cortex_BA24	0.910167	ENSG00000255439	intron_16_31104742_31105878	ENSG00000255439.6	1.55
intron_16_31093421_31094557	0.121142	Brain_Anterior_cingulate_cortex_BA24	0.910167	VKORC1	intron_16_31104742_31105878	ENSG00000167397.15	1.55
intron_16_4505610_4506895	0.122448	Brain_Anterior_cingulate_cortex_BA24	0.910167	HMOX2	intron_16_4555611_4556896	ENSG00000103415.12	1.54458
intron_16_5095514_5097644	0.119236	Brain_Anterior_cingulate_cortex_BA24	0.910167	EEF2KMT	intron_16_5145515_5147645	ENSG00000118894.15	1.55799
intron_16_68346280_68347211	0.120377	Brain_Anterior_cingulate_cortex_BA24	0.910167	PRMT7	intron_16_68380183_68381114	ENSG00000132600.18	1.55319
intron_16_68346280_68352248	0.120377	Brain_Anterior_cingulate_cortex_BA24	0.910167	PRMT7	intron_16_68380183_68386151	ENSG00000132600.18	-1.55319
intron_16_786928_787354	0.12356	Brain_Anterior_cingulate_cortex_BA24	0.910167	RPUSD1	intron_16_836928_837354	ENSG00000007376.8	1.54
intron_16_84066613_84067667	0.123664	Brain_Anterior_cingulate_cortex_BA24	0.910167	MBTPS1	intron_16_84100218_84101272	ENSG00000140943.18	-1.53958
intron_16_88857183_88858642	0.123838	Brain_Anterior_cingulate_cortex_BA24	0.910167	TRAPPC2L	intron_16_88923591_88925050	ENSG00000167515.11	1.53886
intron_17_21084884_21090268	0.11817	Brain_Anterior_cingulate_cortex_BA24	0.910167	LINC01563	intron_17_20988197_20993581	ENSG00000236819.2	-1.5625
intron_17_42105167_42105736	0.118406	Brain_Anterior_cingulate_cortex_BA24	0.910167	DHX58	intron_17_40257185_40257754	ENSG00000108771.13	1.5615
intron_17_59881110_59886083	0.118526	Brain_Anterior_cingulate_cortex_BA24	0.910167	TUBD1	intron_17_57958471_57963444	ENSG00000108423.15	-1.56099
intron_17_75012872_75017078	0.122528	Brain_Anterior_cingulate_cortex_BA24	0.910167	MRPL58	intron_17_73008967_73013173	ENSG00000167862.10	1.54425
intron_17_75743861_75748841	0.122875	Brain_Anterior_cingulate_cortex_BA24	0.910167	ITGB4	intron_17_73739942_73744922	ENSG00000132470.14	1.54282
intron_17_776988_778695	0.119217	Brain_Anterior_cingulate_cortex_BA24	0.910167	GLOD4	intron_17_680228_681935	ENSG00000167699.14	-1.55807
intron_17_782692_783083	0.1232	Brain_Anterior_cingulate_cortex_BA24	0.910167	MRM3	intron_17_685932_686323	ENSG00000171861.11	-1.54148
intron_17_81086580_81099928	0.12135	Brain_Anterior_cingulate_cortex_BA24	0.910167	BAIAP2	intron_17_79060380_79073728	ENSG00000175866.16	1.54913
intron_17_81665584_81666150	0.118296	Brain_Anterior_cingulate_cortex_BA24	0.910167	OXLD1	intron_17_79632614_79633180	ENSG00000204237.5	1.56197
intron_19_10558060_10558164	0.122795	Brain_Anterior_cingulate_cortex_BA24	0.910167	KRI1	intron_19_10668736_10668840	ENSG00000129347.21	1.54315
intron_19_16228208_16228770	0.119656	Brain_Anterior_cingulate_cortex_BA24	0.910167	AP1M1	intron_19_16339019_16339581	ENSG00000072958.9	-1.55622
intron_19_16228208_16233493	0.119086	Brain_Anterior_cingulate_cortex_BA24	0.910167	AP1M1	intron_19_16339019_16344304	ENSG00000072958.9	1.55862
intron_19_51880877_51886821	0.118415	Brain_Anterior_cingulate_cortex_BA24	0.910167	ZNF577	intron_19_52384130_52390074	ENSG00000161551.15	1.56146
intron_19_56368460_56368866	0.119814	Brain_Anterior_cingulate_cortex_BA24	0.910167	ZNF542P	intron_19_56879829_56880235	ENSG00000290720.1	1.55556
intron_1_173610215_173624787	0.121414	Brain_Anterior_cingulate_cortex_BA24	0.910167	ANKRD45	intron_1_173579354_173593926	ENSG00000183831.7	-1.54886
intron_1_173610215_173624787	0.121414	Brain_Anterior_cingulate_cortex_BA24	0.910167	ENSG00000285777	intron_1_173579354_173593926	ENSG00000285777.1	-1.54886
intron_1_232403571_232415494	0.118114	Brain_Anterior_cingulate_cortex_BA24	0.910167	SIPA1L2	intron_1_232539317_232551240	ENSG00000116991.12	1.56274
intron_1_2388337_2389925	0.118455	Brain_Anterior_cingulate_cortex_BA24	0.910167	MORN1	intron_1_2319776_2321364	ENSG00000116151.14	1.56129
intron_1_24391679_24391924	0.11867	Brain_Anterior_cingulate_cortex_BA24	0.910167	STPG1	intron_1_24718169_24718414	ENSG00000001460.18	1.56038
intron_1_246790846_246792057	0.123936	Brain_Anterior_cingulate_cortex_BA24	0.910167	LINC01341	intron_1_246954148_246955359	ENSG00000227953.7	1.53846
intron_1_3432140_3433677	0.120361	Brain_Anterior_cingulate_cortex_BA24	0.910167	PRDM16	intron_1_3348704_3350241	ENSG00000142611.17	1.55326
intron_1_44660295_44674331	0.120195	Brain_Anterior_cingulate_cortex_BA24	0.910167	TMEM53	intron_1_45125967_45140003	ENSG00000126106.14	-1.55396
intron_20_45907904_45909942	0.119649	Brain_Anterior_cingulate_cortex_BA24	0.910167	PLTP	intron_20_44536543_44538581	ENSG00000100979.15	-1.55625
intron_20_47659721_47661773	0.121566	Brain_Anterior_cingulate_cortex_BA24	0.910167	SULF2	intron_20_46288465_46290517	ENSG00000196562.16	-1.54824
intron_20_62154465_62158672	0.12135	Brain_Anterior_cingulate_cortex_BA24	0.910167	SS18L1	intron_20_60729521_60733728	ENSG00000184402.15	1.54913
intron_20_62825021_62825817	0.12236	Brain_Anterior_cingulate_cortex_BA24	0.910167	COL9A3	intron_20_61456373_61457169	ENSG00000092758.18	-1.54494
intron_20_63281347_63282819	0.120065	Brain_Anterior_cingulate_cortex_BA24	0.910167	ARFGAP1	intron_20_61912699_61914171	ENSG00000101199.13	1.5545
intron_20_63282851_63284866	0.118939	Brain_Anterior_cingulate_cortex_BA24	0.910167	ARFGAP1	intron_20_61914203_61916218	ENSG00000101199.13	1.55924
intron_21_33509920_33511252	0.12102	Brain_Anterior_cingulate_cortex_BA24	0.910167	GART	intron_21_34882227_34883559	ENSG00000159131.17	1.55051
intron_21_42876767_42879407	0.119601	Brain_Anterior_cingulate_cortex_BA24	0.910167	WDR4	intron_21_44296877_44299517	ENSG00000160193.12	-1.55645
intron_21_44305417_44305800	0.123713	Brain_Anterior_cingulate_cortex_BA24	0.910167	PFKL	intron_21_45725300_45725683	ENSG00000141959.17	1.53937
intron_22_17810813_17816690	0.123803	Brain_Anterior_cingulate_cortex_BA24	0.910167	MICAL3	intron_22_18293579_18299456	ENSG00000243156.9	1.53901
intron_22_20883569_20887679	0.123177	Brain_Anterior_cingulate_cortex_BA24	0.910167	SNAP29	intron_22_21237857_21241967	ENSG00000099940.12	-1.54157
